## Supplemental Table 1 for "Transcriptomic pathology of neocortical microcircuit cell types across psychiatric disorders" (part 31 of 65)

### Sheet: BD (continued)
CT	DX	gene_ensembl	gene_symbol	AveExpr	logFC	t	P.Value	adj.P.Val	B	DE	gene_entrez	gene_description	gene_biotype	gene_percentage_gc_content
VIP	BD	ENSG00000074755	ZZEF1	6.88628	-0.177088	-1.25688	0.211451	0.981856	-6.24234	FALSE	23140	zinc finger ZZ-type and EF-hand domain containing 1 [Source:HGNC Symbol;Acc:HGNC:29027]	protein_coding	44.49
VIP	BD	ENSG00000074771	NOX3	2.47885	-0.143376	-0.211062	0.833228	0.999075	-5.54242	FALSE	50508	NADPH oxidase 3 [Source:HGNC Symbol;Acc:HGNC:7890]	protein_coding	40.79
VIP	BD	ENSG00000074800	ENO1	5.69715	-0.322018	-1.33128	0.18584	0.981856	-5.57558	FALSE	2023	enolase 1 [Source:HGNC Symbol;Acc:HGNC:3350]	protein_coding	50.15
VIP	BD	ENSG00000074803	SLC12A1	4.08785	0.542403	1.21429	0.227228	0.981856	-5.13729	FALSE	6557	solute carrier family 12 member 1 [Source:HGNC Symbol;Acc:HGNC:10910]	protein_coding	37.89
VIP	BD	ENSG00000074842	MYDGF	1.10858	1.61806	1.51298	0.133142	0.973348	-4.42853	FALSE	56005	myeloid derived growth factor [Source:HGNC Symbol;Acc:HGNC:16948]	protein_coding	54.73
VIP	BD	ENSG00000074855	ANO8	4.44559	-0.170333	-0.54505	0.586818	0.993718	-5.93057	FALSE	57719	anoctamin 8 [Source:HGNC Symbol;Acc:HGNC:29329]	protein_coding	62.68
VIP	BD	ENSG00000074935	TUBE1	4.23256	-0.379359	-0.939175	0.349691	0.990694	-5.54688	FALSE	51175	tubulin epsilon 1 [Source:HGNC Symbol;Acc:HGNC:20775]	protein_coding	34.63
VIP	BD	ENSG00000074964	ARHGEF10L	6.42012	0.0504504	0.245988	0.806148	0.999075	-6.73873	FALSE	55160	Rho guanine nucleotide exchange factor 10 like [Source:HGNC Symbol;Acc:HGNC:25540]	protein_coding	54.39
VIP	BD	ENSG00000074966	TXK	2.79052	-0.476456	-0.79815	0.426497	0.990694	-5.34423	FALSE	7294	TXK tyrosine kinase [Source:HGNC Symbol;Acc:HGNC:12434]	protein_coding	39.46
VIP	BD	ENSG00000075035	WSCD2	7.44023	0.00157211	0.0145867	0.988388	0.999075	-7.33059	FALSE	9671	WSC domain containing 2 [Source:HGNC Symbol;Acc:HGNC:29117]	protein_coding	47.04
VIP	BD	ENSG00000075043	KCNQ2	7.85051	0.139633	1.09059	0.279092	0.986512	-6.97414	FALSE	3785	potassium voltage-gated channel subfamily Q member 2 [Source:HGNC Symbol;Acc:HGNC:6296]	protein_coding	62.3
VIP	BD	ENSG00000075073	TACR2	-0.977441	2.18322	1.79458	0.0754573	0.957266	-4.08272	FALSE	6865	tachykinin receptor 2 [Source:HGNC Symbol;Acc:HGNC:11527]	protein_coding	52.05
VIP	BD	ENSG00000075089	ACTR6	-2.11567	-1.54671	-1.28495	0.2015	0.981856	-4.58338	FALSE	64431	actin related protein 6 [Source:HGNC Symbol;Acc:HGNC:24025]	protein_coding	41
VIP	BD	ENSG00000075131	TIPIN	2.95306	0.125894	0.199261	0.842425	0.999075	-5.52828	FALSE	54962	TIMELESS interacting protein [Source:HGNC Symbol;Acc:HGNC:30750]	protein_coding	44.04
VIP	BD	ENSG00000075142	SRI	3.26237	0.815857	1.38356	0.169285	0.978601	-4.82375	FALSE	6717	sorcin [Source:HGNC Symbol;Acc:HGNC:11292]	protein_coding	39.54
VIP	BD	ENSG00000075151	EIF4G3	8.51522	-0.0728912	-1.23199	0.220571	0.981856	-7.24929	FALSE	8672	eukaryotic translation initiation factor 4 gamma 3 [Source:HGNC Symbol;Acc:HGNC:3298]	protein_coding	39.39
VIP	BD	ENSG00000075188	NUP37	1.59522	-0.313451	-0.325425	0.745475	0.999075	-5.29198	FALSE	79023	nucleoporin 37 [Source:HGNC Symbol;Acc:HGNC:29929]	protein_coding	36.52
VIP	BD	ENSG00000075213	SEMA3A	5.80215	-0.243326	-0.862653	0.390725	0.990694	-6.24986	FALSE	10371	semaphorin 3A [Source:HGNC Symbol;Acc:HGNC:10723]	protein_coding	34.35
VIP	BD	ENSG00000075218	GTSE1	-1.00981	0.202507	0.17539	0.861094	0.999075	-5.14916	FALSE	51512	G2 and S-phase expressed 1 [Source:HGNC Symbol;Acc:HGNC:13698]	protein_coding	50.08
VIP	BD	ENSG00000075223	SEMA3C	4.52814	-0.00162578	-0.0047217	0.996241	0.999423	-6.11819	FALSE	10512	semaphorin 3C [Source:HGNC Symbol;Acc:HGNC:10725]	protein_coding	35.82
VIP	BD	ENSG00000075234	TTC38	0.104256	-0.452626	-0.432448	0.66626	0.996128	-5.18072	FALSE	55020	tetratricopeptide repeat domain 38 [Source:HGNC Symbol;Acc:HGNC:26082]	protein_coding	54.16
VIP	BD	ENSG00000075239	ACAT1	3.69616	0.644925	1.38074	0.170149	0.978601	-4.92768	FALSE	38	acetyl-CoA acetyltransferase 1 [Source:HGNC Symbol;Acc:HGNC:93]	protein_coding	43.08
VIP	BD	ENSG00000075240	GRAMD4	5.63223	0.0299319	0.120693	0.904153	0.999075	-6.44989	FALSE	23151	GRAM domain containing 4 [Source:HGNC Symbol;Acc:HGNC:29113]	protein_coding	57.68
VIP	BD	ENSG00000075275	CELSR1	2.89632	0.663171	1.23069	0.221053	0.981856	-5.02082	FALSE	9620	cadherin EGF LAG seven-pass G-type receptor 1 [Source:HGNC Symbol;Acc:HGNC:1850]	protein_coding	53.99
VIP	BD	ENSG00000075290	WNT8B	-0.398629	-1.02087	-0.879969	0.380787	0.990694	-4.89598	FALSE	7479	Wnt family member 8B [Source:HGNC Symbol;Acc:HGNC:12789]	protein_coding	42.74
VIP	BD	ENSG00000075292	ZNF638	7.78343	-0.00557212	-0.0635391	0.949452	0.999075	-7.49012	FALSE	27332	zinc finger protein 638 [Source:HGNC Symbol;Acc:HGNC:17894]	protein_coding	38.16
VIP	BD	ENSG00000075303	SLC25A40	3.88861	0.138951	0.295889	0.76787	0.999075	-5.83448	FALSE	55972	solute carrier family 25 member 40 [Source:HGNC Symbol;Acc:HGNC:29680]	protein_coding	35.47
VIP	BD	ENSG00000075336	TIMM21	2.42395	-1.18632	-1.69287	0.0933012	0.971782	-4.27128	FALSE	29090	translocase of inner mitochondrial membrane 21 [Source:HGNC Symbol;Acc:HGNC:25010]	protein_coding	42.28
VIP	BD	ENSG00000075340	ADD2	7.62661	-0.0688481	-0.674882	0.501161	0.991403	-7.19155	FALSE	119	adducin 2 [Source:HGNC Symbol;Acc:HGNC:244]	protein_coding	44.81
VIP	BD	ENSG00000075391	RASAL2	7.76657	0.0369513	0.356254	0.72233	0.999075	-7.39966	FALSE	9462	RAS protein activator like 2 [Source:HGNC Symbol;Acc:HGNC:9874]	protein_coding	37
VIP	BD	ENSG00000075399	VPS9D1	4.00512	0.0515477	0.117179	0.906931	0.999075	-5.79356	FALSE	9605	VPS9 domain containing 1 [Source:HGNC Symbol;Acc:HGNC:13526]	protein_coding	59.41
VIP	BD	ENSG00000075407	ZNF37A	4.09805	1.05809	2.00508	0.0474015	0.937467	-3.96486	FALSE	7587	zinc finger protein 37A [Source:HGNC Symbol;Acc:HGNC:13102]	protein_coding	39.11
VIP	BD	ENSG00000075413	MARK3	7.08257	0.240407	1.77569	0.0785385	0.957266	-5.52114	FALSE	4140	microtubule affinity regulating kinase 3 [Source:HGNC Symbol;Acc:HGNC:6897]	protein_coding	42.16
VIP	BD	ENSG00000075415	SLC25A3	4.55734	0.407109	1.21057	0.228644	0.981856	-5.31343	FALSE	5250	solute carrier family 25 member 3 [Source:HGNC Symbol;Acc:HGNC:10989]	protein_coding	42.39
VIP	BD	ENSG00000075420	FNDC3B	6.4462	-0.168976	-0.934719	0.351973	0.990694	-6.38463	FALSE	64778	fibronectin type III domain containing 3B [Source:HGNC Symbol;Acc:HGNC:24670]	protein_coding	39.76
VIP	BD	ENSG00000075426	FOSL2	5.43888	0.189074	0.733013	0.465104	0.990694	-6.11439	FALSE	2355	FOS like 2, AP-1 transcription factor subunit [Source:HGNC Symbol;Acc:HGNC:3798]	protein_coding	51.81
VIP	BD	ENSG00000075429	CACNG5	2.89836	-1.11152	-2.13261	0.0351727	0.907683	-3.72811	FALSE	27091	calcium voltage-gated channel auxiliary subunit gamma 5 [Source:HGNC Symbol;Acc:HGNC:1409]	protein_coding	47.33
VIP	BD	ENSG00000075461	CACNG4	6.91901	0.0633728	0.486259	0.627747	0.993718	-6.9144	FALSE	27092	calcium voltage-gated channel auxiliary subunit gamma 4 [Source:HGNC Symbol;Acc:HGNC:1408]	protein_coding	52.47
VIP	BD	ENSG00000075539	FRYL	7.21253	-0.0886126	-0.688526	0.492566	0.990694	-6.8888	FALSE	285527	FRY like transcription coactivator [Source:HGNC Symbol;Acc:HGNC:29127]	protein_coding	36.94
VIP	BD	ENSG00000075568	TMEM131	7.17415	0.18342	1.34257	0.182166	0.981856	-6.21363	FALSE	23505	transmembrane protein 131 [Source:HGNC Symbol;Acc:HGNC:30366]	protein_coding	39.3
VIP	BD	ENSG00000075618	FSCN1	4.79921	0.178095	0.511065	0.610326	0.993718	-5.96787	FALSE	6624	fascin actin-bundling protein 1 [Source:HGNC Symbol;Acc:HGNC:11148]	protein_coding	59.62
VIP	BD	ENSG00000075624	ACTB	8.12944	0.231179	2.32791	0.022603	0.899466	-5.10765	FALSE	60	actin beta [Source:HGNC Symbol;Acc:HGNC:132]	protein_coding	56.77
VIP	BD	ENSG00000075643	MOCOS	3.47427	0.377576	0.66641	0.506539	0.991403	-5.52945	FALSE	55034	molybdenum cofactor sulfurase [Source:HGNC Symbol;Acc:HGNC:18234]	protein_coding	42.78
VIP	BD	ENSG00000075651	PLD1	5.12085	0.169699	0.54767	0.585024	0.993718	-6.12021	FALSE	5337	phospholipase D1 [Source:HGNC Symbol;Acc:HGNC:9067]	protein_coding	38.86
VIP	BD	ENSG00000075673	ATP12A	-0.38979	0.0450271	0.0444364	0.964637	0.999075	-5.20568	FALSE	479	ATPase H+/K+ transporting non-gastric alpha2 subunit [Source:HGNC Symbol;Acc:HGNC:13816]	protein_coding	49.27
VIP	BD	ENSG00000075702	WDR62	1.37257	-0.927478	-0.96397	0.337168	0.990694	-4.91199	FALSE	284403	WD repeat domain 62 [Source:HGNC Symbol;Acc:HGNC:24502]	protein_coding	51.49
VIP	BD	ENSG00000075711	DLG1	6.9892	-0.15655	-1.20634	0.230266	0.981856	-6.36966	FALSE	1739	discs large MAGUK scaffold protein 1 [Source:HGNC Symbol;Acc:HGNC:2900]	protein_coding	36.59
VIP	BD	ENSG00000075785	RAB7A	6.54711	-0.308349	-2.16922	0.0322106	0.907683	-4.52276	FALSE	7879	RAB7A, member RAS oncogene family [Source:HGNC Symbol;Acc:HGNC:9788]	protein_coding	45.18
VIP	BD	ENSG00000075790	BCAP29	4.79788	0.71491	2.31642	0.0223812	0.899466	-3.59508	FALSE	55973	B cell receptor associated protein 29 [Source:HGNC Symbol;Acc:HGNC:24131]	protein_coding	37.26
VIP	BD	ENSG00000075826	SEC31B	4.61166	-0.406866	-1.19014	0.236544	0.981856	-5.42533	FALSE	25956	SEC31 homolog B, COPII coat complex component [Source:HGNC Symbol;Acc:HGNC:23197]	protein_coding	46.28
VIP	BD	ENSG00000075856	SART3	5.30829	0.0598794	0.247184	0.805225	0.999075	-6.21463	FALSE	9733	spliceosome associated factor 3, U4/U6 recycling protein [Source:HGNC Symbol;Acc:HGNC:16860]	protein_coding	42.57
VIP	BD	ENSG00000075884	ARHGAP15	5.48032	0.531032	1.89314	0.0609579	0.957266	-4.62308	FALSE	55843	Rho GTPase activating protein 15 [Source:HGNC Symbol;Acc:HGNC:21030]	protein_coding	36.48
VIP	BD	ENSG00000075891	PAX2	2.26673	0.773614	1.07536	0.284558	0.986512	-5.03497	FALSE	5076	paired box 2 [Source:HGNC Symbol;Acc:HGNC:8616]	protein_coding	51.28
VIP	BD	ENSG00000075914	EXOSC7	4.03223	0.171452	0.328949	0.742818	0.999075	-5.7967	FALSE	23016	exosome component 7 [Source:HGNC Symbol;Acc:HGNC:28112]	protein_coding	46.87
VIP	BD	ENSG00000075945	KIFAP3	6.62186	-0.0173952	-0.11662	0.907373	0.999075	-6.83127	FALSE	22920	kinesin associated protein 3 [Source:HGNC Symbol;Acc:HGNC:17060]	protein_coding	34.27
VIP	BD	ENSG00000075975	MKRN2	2.77902	-0.113446	-0.169613	0.865625	0.999075	-5.58242	FALSE	23609	makorin ring finger protein 2 [Source:HGNC Symbol;Acc:HGNC:7113]	protein_coding	45.49
VIP	BD	ENSG00000076003	MCM6	3.22669	0.44679	0.917028	0.361127	0.990694	-5.25687	FALSE	4175	minichromosome maintenance complex component 6 [Source:HGNC Symbol;Acc:HGNC:6949]	protein_coding	40.29
VIP	BD	ENSG00000076043	REXO2	0.996492	0.548183	0.562308	0.575046	0.993718	-5.15405	FALSE	25996	RNA exonuclease 2 [Source:HGNC Symbol;Acc:HGNC:17851]	protein_coding	39.48
VIP	BD	ENSG00000076053	RBM7	-0.98759	-0.450099	-0.371414	0.711041	0.999075	-5.08095	FALSE	10179	RNA binding motif protein 7 [Source:HGNC Symbol;Acc:HGNC:9904]	protein_coding	38.27
VIP	BD	ENSG00000076067	RBMS2	4.04816	0.198147	0.511578	0.609968	0.993718	-5.78557	FALSE	5939	RNA binding motif single stranded interacting protein 2 [Source:HGNC Symbol;Acc:HGNC:9909]	protein_coding	44.05
VIP	BD	ENSG00000076108	BAZ2A	6.17556	-0.104967	-0.569146	0.570413	0.993718	-6.50554	FALSE	11176	bromodomain adjacent to zinc finger domain 2A [Source:HGNC Symbol;Acc:HGNC:962]	protein_coding	48.64
VIP	BD	ENSG00000076201	PTPN23	5.66374	0.026288	0.110877	0.911915	0.999075	-6.46809	FALSE	25930	protein tyrosine phosphatase non-receptor type 23 [Source:HGNC Symbol;Acc:HGNC:14406]	protein_coding	51.52
VIP	BD	ENSG00000076242	MLH1	5.15315	-0.293884	-1.07841	0.283201	0.986512	-5.66499	FALSE	4292	mutL homolog 1 [Source:HGNC Symbol;Acc:HGNC:7127]	protein_coding	41.9
VIP	BD	ENSG00000076248	UNG	1.49978	-0.39283	-0.374849	0.708492	0.999075	-5.1862	FALSE	7374	uracil DNA glycosylase [Source:HGNC Symbol;Acc:HGNC:12572]	protein_coding	46.58
VIP	BD	ENSG00000076258	FMO4	0.320335	0.684288	0.751037	0.454228	0.990694	-5.0635	FALSE	2329	flavin containing dimethylaniline monoxygenase 4 [Source:HGNC Symbol;Acc:HGNC:3772]	protein_coding	40.13
VIP	BD	ENSG00000076321	KLHL20	4.13132	0.552079	1.25562	0.211906	0.981856	-5.09578	FALSE	27252	kelch like family member 20 [Source:HGNC Symbol;Acc:HGNC:25056]	protein_coding	38.33
VIP	BD	ENSG00000076344	RGS11	5.1318	-0.0762032	-0.249094	0.803751	0.999075	-6.19487	FALSE	8786	regulator of G protein signaling 11 [Source:HGNC Symbol;Acc:HGNC:9993]	protein_coding	64.56
VIP	BD	ENSG00000076351	SLC46A1	-0.830552	0.835591	0.686408	0.493895	0.990694	-4.98849	FALSE	113235	solute carrier family 46 member 1 [Source:HGNC Symbol;Acc:HGNC:30521]	protein_coding	52.44
VIP	BD	ENSG00000076356	PLXNA2	7.69269	-0.0103435	-0.0843707	0.932949	0.999075	-7.41558	FALSE	5362	plexin A2 [Source:HGNC Symbol;Acc:HGNC:9100]	protein_coding	47.99
VIP	BD	ENSG00000076382	SPAG5	1.81749	0.812238	0.984416	0.327063	0.990694	-5.01948	FALSE	10615	sperm associated antigen 5 [Source:HGNC Symbol;Acc:HGNC:13452]	protein_coding	46.2
VIP	BD	ENSG00000076513	ANKRD13A	4.38795	0.272087	0.765288	0.445733	0.990694	-5.80043	FALSE	88455	ankyrin repeat domain 13A [Source:HGNC Symbol;Acc:HGNC:21268]	protein_coding	44
VIP	BD	ENSG00000076554	TPD52	5.90184	-0.400737	-2.02591	0.045185	0.934702	-4.55918	FALSE	7163	tumor protein D52 [Source:HGNC Symbol;Acc:HGNC:12005]	protein_coding	41.15
VIP	BD	ENSG00000076554	TPD52	5.90184	-0.400737	-2.02591	0.045185	0.934702	-4.55918	FALSE	124188259	tumor protein D52 [Source:HGNC Symbol;Acc:HGNC:12005]	protein_coding	41.15
VIP	BD	ENSG00000076555	ACACB	4.91206	0.547169	1.56905	0.119498	0.971782	-4.91941	FALSE	32	acetyl-CoA carboxylase beta [Source:HGNC Symbol;Acc:HGNC:85]	protein_coding	46.78
VIP	BD	ENSG00000076604	TRAF4	-1.00042	1.06388	0.83036	0.408127	0.990694	-4.90153	FALSE	9618	TNF receptor associated factor 4 [Source:HGNC Symbol;Acc:HGNC:12034]	protein_coding	59.56
VIP	BD	ENSG00000076641	PAG1	5.55536	-0.19148	-0.797451	0.426901	0.990694	-6.1243	FALSE	55824	phosphoprotein membrane anchor with glycosphingolipid microdomains 1 [Source:HGNC Symbol;Acc:HGNC:30043]	protein_coding	40.56
VIP	BD	ENSG00000076650	GPATCH1	3.93597	-0.388554	-0.728228	0.468016	0.990694	-5.55736	FALSE	55094	G-patch domain containing 1 [Source:HGNC Symbol;Acc:HGNC:24658]	protein_coding	45.71
VIP	BD	ENSG00000076685	NT5C2	5.68964	0.157941	0.725989	0.469382	0.990694	-6.19688	FALSE	22978	5'-nucleotidase, cytosolic II [Source:HGNC Symbol;Acc:HGNC:8022]	protein_coding	42.4
VIP	BD	ENSG00000076706	MCAM	-0.472066	-1.76794	-1.42847	0.155978	0.975052	-4.46575	FALSE	4162	melanoma cell adhesion molecule [Source:HGNC Symbol;Acc:HGNC:6934]	protein_coding	59.59
VIP	BD	ENSG00000076716	GPC4	2.4794	1.18899	1.82807	0.0702392	0.957266	-4.14421	FALSE	2239	glypican 4 [Source:HGNC Symbol;Acc:HGNC:4452]	protein_coding	41.25
VIP	BD	ENSG00000076770	MBNL3	2.26143	0.189586	0.239644	0.811051	0.999075	-5.43269	FALSE	55796	muscleblind like splicing regulator 3 [Source:HGNC Symbol;Acc:HGNC:20564]	protein_coding	36.96
VIP	BD	ENSG00000076826	CAMSAP3	4.91797	-0.21587	-0.71959	0.473298	0.990694	-5.98268	FALSE	57662	calmodulin regulated spectrin associated protein family member 3 [Source:HGNC Symbol;Acc:HGNC:29307]	protein_coding	58.7
VIP	BD	ENSG00000076864	RAP1GAP	7.40308	-0.0607912	-0.487565	0.626825	0.993718	-7.16925	FALSE	5909	RAP1 GTPase activating protein [Source:HGNC Symbol;Acc:HGNC:9858]	protein_coding	56.63
VIP	BD	ENSG00000076924	XAB2	3.18068	0.302499	0.490498	0.624755	0.993718	-5.51208	FALSE	56949	XPA binding protein 2 [Source:HGNC Symbol;Acc:HGNC:14089]	protein_coding	60.81
VIP	BD	ENSG00000076928	ARHGEF1	4.38057	-0.087487	-0.2376	0.812631	0.999075	-6.02548	FALSE	9138	Rho guanine nucleotide exchange factor 1 [Source:HGNC Symbol;Acc:HGNC:681]	protein_coding	58.24
VIP	BD	ENSG00000076984	MAP2K7	4.10312	-0.807631	-1.83751	0.068824	0.957266	-4.30499	FALSE	5609	mitogen-activated protein kinase kinase 7 [Source:HGNC Symbol;Acc:HGNC:6847]	protein_coding	63.14
VIP	BD	ENSG00000077044	DGKD	7.10352	0.110475	0.806794	0.42152	0.990694	-6.76808	FALSE	8527	diacylglycerol kinase delta [Source:HGNC Symbol;Acc:HGNC:2851]	protein_coding	47.77
VIP	BD	ENSG00000077063	CTTNBP2	7.59438	0.192547	1.83019	0.0699191	0.957266	-5.75434	FALSE	83992	cortactin binding protein 2 [Source:HGNC Symbol;Acc:HGNC:15679]	protein_coding	38.77
VIP	BD	ENSG00000077080	ACTL6B	3.96283	-0.364059	-0.757265	0.450504	0.990694	-5.55263	FALSE	51412	actin like 6B [Source:HGNC Symbol;Acc:HGNC:160]	protein_coding	53.08
VIP	BD	ENSG00000077092	RARB	7.10872	0.102013	0.56272	0.575147	0.993718	-6.9194	FALSE	5915	retinoic acid receptor beta [Source:HGNC Symbol;Acc:HGNC:9865]	protein_coding	38.84
VIP	BD	ENSG00000077097	TOP2B	6.54662	-0.0392062	-0.269635	0.787944	0.999075	-6.83906	FALSE	7155	DNA topoisomerase II beta [Source:HGNC Symbol;Acc:HGNC:11990]	protein_coding	35.14
VIP	BD	ENSG00000077147	TM9SF3	5.82257	0.192886	0.965559	0.336375	0.990694	-6.02471	FALSE	56889	transmembrane 9 superfamily member 3 [Source:HGNC Symbol;Acc:HGNC:21529]	protein_coding	37.03
VIP	BD	ENSG00000077150	NFKB2	-2.86641	0.917436	0.72699	0.468771	0.990694	-4.95257	FALSE	4791	nuclear factor kappa B subunit 2 [Source:HGNC Symbol;Acc:HGNC:7795]	protein_coding	61.37
VIP	BD	ENSG00000077152	UBE2T	-2.00544	0.587532	0.473446	0.63683	0.993718	-5.0471	FALSE	29089	ubiquitin conjugating enzyme E2 T [Source:HGNC Symbol;Acc:HGNC:25009]	protein_coding	40.7
VIP	BD	ENSG00000077157	PPP1R12B	7.89203	-0.0541322	-0.502254	0.616625	0.993718	-7.38561	FALSE	4660	protein phosphatase 1 regulatory subunit 12B [Source:HGNC Symbol;Acc:HGNC:7619]	protein_coding	39.63
VIP	BD	ENSG00000077232	DNAJC10	5.60539	-0.12673	-0.573779	0.567285	0.993718	-6.2914	FALSE	54431	DnaJ heat shock protein family (Hsp40) member C10 [Source:HGNC Symbol;Acc:HGNC:24637]	protein_coding	36.29
VIP	BD	ENSG00000077235	GTF3C1	6.71476	0.0423066	0.308658	0.758163	0.999075	-6.89879	FALSE	2975	general transcription factor IIIC subunit 1 [Source:HGNC Symbol;Acc:HGNC:4664]	protein_coding	49.42
VIP	BD	ENSG00000077238	IL4R	0.522596	-2.45893	-2.8457	0.00528372	0.745321	-2.30545	FALSE	3566	interleukin 4 receptor [Source:HGNC Symbol;Acc:HGNC:6015]	protein_coding	49.92
VIP	BD	ENSG00000077254	USP33	6.00582	-0.0568246	-0.294615	0.768841	0.999075	-6.54398	FALSE	23032	ubiquitin specific peptidase 33 [Source:HGNC Symbol;Acc:HGNC:20059]	protein_coding	38.35
VIP	BD	ENSG00000077264	PAK3	8.59043	0.0302251	0.409278	0.683533	0.998629	-8.00673	FALSE	5063	p21 (RAC1) activated kinase 3 [Source:HGNC Symbol;Acc:HGNC:8592]	protein_coding	39.22
VIP	BD	ENSG00000077274	CAPN6	-1.81303	3.4927	3.56133	0.000545838	0.354822	-1.06292	FALSE	827	calpain 6 [Source:HGNC Symbol;Acc:HGNC:1483]	protein_coding	41.36
VIP	BD	ENSG00000077279	DCX	6.47034	0.0477064	0.305365	0.760663	0.999075	-6.77989	FALSE	1641	doublecortin [Source:HGNC Symbol;Acc:HGNC:2714]	protein_coding	39.48
VIP	BD	ENSG00000077312	SNRPA	1.3705	0.13293	0.141509	0.887726	0.999075	-5.29179	FALSE	6626	small nuclear ribonucleoprotein polypeptide A [Source:HGNC Symbol;Acc:HGNC:11151]	protein_coding	50.77
VIP	BD	ENSG00000077327	SPAG6	1.81263	-0.406983	-0.493318	0.622768	0.993718	-5.33995	FALSE	9576	sperm associated antigen 6 [Source:HGNC Symbol;Acc:HGNC:11215]	protein_coding	38.39
VIP	BD	ENSG00000077348	EXOSC5	-3.40101	-1.33565	-1.09892	0.274192	0.986512	-4.72886	FALSE	56915	exosome component 5 [Source:HGNC Symbol;Acc:HGNC:24662]	protein_coding	52.35
VIP	BD	ENSG00000077380	DYNC1I2	6.05928	-0.147535	-0.777869	0.43831	0.990694	-6.31833	FALSE	1781	dynein cytoplasmic 1 intermediate chain 2 [Source:HGNC Symbol;Acc:HGNC:2964]	protein_coding	36.36
VIP	BD	ENSG00000077420	APBB1IP	3.84897	-0.604256	-1.47973	0.141793	0.974461	-4.91569	FALSE	54518	amyloid beta precursor protein binding family B member 1 interacting protein [Source:HGNC Symbol;Acc:HGNC:17379]	protein_coding	41.53
VIP	BD	ENSG00000077454	LRCH4	2.02182	-0.453528	-0.643196	0.521431	0.991403	-5.32078	FALSE	4034	leucine rich repeats and calponin homology domain containing 4 [Source:HGNC Symbol;Acc:HGNC:6691]	protein_coding	60.34
VIP	BD	ENSG00000077458	FAM76B	1.92701	-1.31744	-1.5652	0.120397	0.971782	-4.3994	FALSE	143684	family with sequence similarity 76 member B [Source:HGNC Symbol;Acc:HGNC:28492]	protein_coding	34.6
VIP	BD	ENSG00000077463	SIRT6	-1.25186	0.941705	0.772013	0.441756	0.990694	-4.92621	FALSE	51548	sirtuin 6 [Source:HGNC Symbol;Acc:HGNC:14934]	protein_coding	57.86
VIP	BD	ENSG00000077498	TYR	4.0085	0.318501	0.758131	0.449988	0.990694	-5.64579	FALSE	7299	tyrosinase [Source:HGNC Symbol;Acc:HGNC:12442]	protein_coding	35.29
VIP	BD	ENSG00000077514	POLD3	5.34742	0.256294	1.06877	0.287503	0.986512	-5.81494	FALSE	10714	DNA polymerase delta 3, accessory subunit [Source:HGNC Symbol;Acc:HGNC:20932]	protein_coding	41.72
VIP	BD	ENSG00000077522	ACTN2	5.06896	-0.16115	-0.528132	0.598468	0.993718	-6.04279	FALSE	88	actinin alpha 2 [Source:HGNC Symbol;Acc:HGNC:164]	protein_coding	42.49
VIP	BD	ENSG00000077549	CAPZB	7.24638	-0.00590834	-0.045938	0.963443	0.999075	-7.14817	FALSE	832	capping actin protein of muscle Z-line subunit beta [Source:HGNC Symbol;Acc:HGNC:1491]	protein_coding	49.21
VIP	BD	ENSG00000077585	GPR137B	5.87084	-0.0310952	-0.145339	0.884708	0.999075	-6.48305	FALSE	7107	G protein-coupled receptor 137B [Source:HGNC Symbol;Acc:HGNC:11862]	protein_coding	43.63
VIP	BD	ENSG00000077616	NAALAD2	5.65248	-0.0315978	-0.14747	0.88303	0.999075	-6.42164	FALSE	10003	N-acetylated alpha-linked acidic dipeptidase 2 [Source:HGNC Symbol;Acc:HGNC:14526]	protein_coding	34.98
VIP	BD	ENSG00000077684	JADE1	5.31308	-0.353986	-1.29105	0.199383	0.981856	-5.46627	FALSE	79960	jade family PHD finger 1 [Source:HGNC Symbol;Acc:HGNC:30027]	protein_coding	44.2
VIP	BD	ENSG00000077713	SLC25A43	3.77099	-0.281853	-0.661293	0.509802	0.991403	-5.60581	FALSE	203427	solute carrier family 25 member 43 [Source:HGNC Symbol;Acc:HGNC:30557]	protein_coding	45.23
VIP	BD	ENSG00000077721	UBE2A	2.34981	0.498856	0.759283	0.449302	0.990694	-5.25248	FALSE	7319	ubiquitin conjugating enzyme E2 A [Source:HGNC Symbol;Acc:HGNC:12472]	protein_coding	44.64
VIP	BD	ENSG00000077782	FGFR1	5.35901	0.185372	0.756595	0.450904	0.990694	-6.0731	FALSE	2260	fibroblast growth factor receptor 1 [Source:HGNC Symbol;Acc:HGNC:3688]	protein_coding	49.49
VIP	BD	ENSG00000077800	FKBP6	-0.635434	-1.14078	-1.11526	0.267162	0.983201	-4.76351	FALSE	8468	FKBP prolyl isomerase family member 6 (inactive) [Source:HGNC Symbol;Acc:HGNC:3722]	protein_coding	47.76
VIP	BD	ENSG00000077935	SMC1B	2.49918	-0.21509	-0.392437	0.695492	0.999075	-5.6209	FALSE	27127	structural maintenance of chromosomes 1B [Source:HGNC Symbol;Acc:HGNC:11112]	protein_coding	39.89
VIP	BD	ENSG00000077942	FBLN1	2.48548	-0.211244	-0.323946	0.746592	0.999075	-5.57907	FALSE	2192	fibulin 1 [Source:HGNC Symbol;Acc:HGNC:3600]	protein_coding	53.13
VIP	BD	ENSG00000077943	ITGA8	6.09262	-0.0735712	-0.348334	0.728252	0.999075	-6.58858	FALSE	8516	integrin subunit alpha 8 [Source:HGNC Symbol;Acc:HGNC:6144]	protein_coding	39.98
VIP	BD	ENSG00000077984	CST7	-2.44332	0.831036	0.693329	0.489559	0.990694	-4.96336	FALSE	8530	cystatin F [Source:HGNC Symbol;Acc:HGNC:2479]	protein_coding	56.39
VIP	BD	ENSG00000078018	MAP2	9.45991	0.127672	1.5554	0.124355	0.971782	-7.79452	FALSE	4133	microtubule associated protein 2 [Source:HGNC Symbol;Acc:HGNC:6839]	protein_coding	35.9
VIP	BD	ENSG00000078043	PIAS2	6.71674	0.0339626	0.238282	0.812104	0.999075	-6.88972	FALSE	9063	protein inhibitor of activated STAT 2 [Source:HGNC Symbol;Acc:HGNC:17311]	protein_coding	38.59
VIP	BD	ENSG00000078053	AMPH	7.21548	0.106213	0.834453	0.405828	0.990694	-6.8231	FALSE	273	amphiphysin [Source:HGNC Symbol;Acc:HGNC:471]	protein_coding	39.13
VIP	BD	ENSG00000078061	ARAF	1.95548	0.507447	0.59143	0.555441	0.992826	-5.16224	FALSE	369	A-Raf proto-oncogene, serine/threonine kinase [Source:HGNC Symbol;Acc:HGNC:646]	protein_coding	51.19
VIP	BD	ENSG00000078070	MCCC1	5.84987	0.0482586	0.237454	0.812745	0.999075	-6.5405	FALSE	56922	methylcrotonyl-CoA carboxylase subunit 1 [Source:HGNC Symbol;Acc:HGNC:6936]	protein_coding	41.62
VIP	BD	ENSG00000078081	LAMP3	1.10153	-0.641654	-0.727232	0.468623	0.990694	-5.142	FALSE	27074	lysosomal associated membrane protein 3 [Source:HGNC Symbol;Acc:HGNC:14582]	protein_coding	44.17
VIP	BD	ENSG00000078098	FAP	2.21193	-0.346429	-0.566414	0.572262	0.993718	-5.43906	FALSE	2191	fibroblast activation protein alpha [Source:HGNC Symbol;Acc:HGNC:3590]	protein_coding	36.7
VIP	BD	ENSG00000078114	NEBL	8.40978	0.0617267	0.817623	0.415816	0.990694	-7.58831	FALSE	10529	nebulette [Source:HGNC Symbol;Acc:HGNC:16932]	protein_coding	39.95
VIP	BD	ENSG00000078124	ACER3	5.49096	0.0844761	0.376029	0.707617	0.999075	-6.37312	FALSE	55331	alkaline ceramidase 3 [Source:HGNC Symbol;Acc:HGNC:16066]	protein_coding	38.74
VIP	BD	ENSG00000078140	UBE2K	6.1417	-0.229259	-1.33438	0.184825	0.981856	-5.79277	FALSE	3093	ubiquitin conjugating enzyme E2 K [Source:HGNC Symbol;Acc:HGNC:4914]	protein_coding	41.99
VIP	BD	ENSG00000078142	PIK3C3	5.89749	0.0930078	0.463692	0.643781	0.993718	-6.43416	FALSE	5289	phosphatidylinositol 3-kinase catalytic subunit type 3 [Source:HGNC Symbol;Acc:HGNC:8974]	protein_coding	35.33
VIP	BD	ENSG00000078177	N4BP2	5.84087	0.151237	0.796306	0.427563	0.990694	-6.19401	FALSE	55728	NEDD4 binding protein 2 [Source:HGNC Symbol;Acc:HGNC:29851]	protein_coding	40.51
VIP	BD	ENSG00000078237	TIGAR	-0.0585038	0.773483	0.627761	0.531457	0.991403	-5.02282	FALSE	57103	TP53 induced glycolysis regulatory phosphatase [Source:HGNC Symbol;Acc:HGNC:1185]	protein_coding	41.85
VIP	BD	ENSG00000078246	TULP3	3.72331	-0.552085	-0.968189	0.335066	0.990694	-5.25773	FALSE	7289	TUB like protein 3 [Source:HGNC Symbol;Acc:HGNC:12425]	protein_coding	44.99
VIP	BD	ENSG00000078269	SYNJ2	5.51404	0.0268551	0.101215	0.919564	0.999075	-6.4049	FALSE	8871	synaptojanin 2 [Source:HGNC Symbol;Acc:HGNC:11504]	protein_coding	49.67
VIP	BD	ENSG00000078295	ADCY2	8.51656	-0.113024	-1.34117	0.184119	0.981856	-7.11114	FALSE	108	adenylate cyclase 2 [Source:HGNC Symbol;Acc:HGNC:233]	protein_coding	40.93
VIP	BD	ENSG00000078304	PPP2R5C	7.04262	-0.00178872	-0.0132881	0.989422	0.999075	-7.0732	FALSE	5527	protein phosphatase 2 regulatory subunit B'gamma [Source:HGNC Symbol;Acc:HGNC:9311]	protein_coding	44.64
VIP	BD	ENSG00000078319	PMS2P1	2.76084	0.371832	0.586653	0.558634	0.993143	-5.42915	FALSE		PMS1 homolog 2, mismatch repair system component pseudogene 1 [Source:HGNC Symbol;Acc:HGNC:9123]	transcribed_unprocessed_pseudogene	41.68
VIP	BD	ENSG00000078328	RBFOX1	11.5019	0.526447	7.56548	1.14525e-10	2.97251e-06	4.92831	TRUE	54715	RNA binding fox-1 homolog 1 [Source:HGNC Symbol;Acc:HGNC:18222]	protein_coding	42.38
VIP	BD	ENSG00000078369	GNB1	7.8786	-0.0520905	-0.540044	0.590254	0.993718	-7.39508	FALSE	2782	G protein subunit beta 1 [Source:HGNC Symbol;Acc:HGNC:4396]	protein_coding	46.97
VIP	BD	ENSG00000078401	EDN1	-2.41803	1.03712	0.844627	0.400146	0.990694	-4.88431	FALSE	1906	endothelin 1 [Source:HGNC Symbol;Acc:HGNC:3176]	protein_coding	42.83
VIP	BD	ENSG00000078403	MLLT10	7.08949	-0.274947	-2.28183	0.0244168	0.905428	-4.56448	FALSE	8028	MLLT10 histone lysine methyltransferase DOT1L cofactor [Source:HGNC Symbol;Acc:HGNC:16063]	protein_coding	39.77
VIP	BD	ENSG00000078487	ZCWPW1	2.35393	-0.306251	-0.398048	0.691364	0.999075	-5.37747	FALSE	55063	zinc finger CW-type and PWWP domain containing 1 [Source:HGNC Symbol;Acc:HGNC:23486]	protein_coding	44.82
VIP	BD	ENSG00000078549	ADCYAP1R1	7.49545	0.237448	2.04811	0.0429214	0.928794	-5.23187	FALSE	117	ADCYAP receptor type I [Source:HGNC Symbol;Acc:HGNC:242]	protein_coding	51.96
VIP	BD	ENSG00000078579	FGF20	-2.49593	-1.27621	-1.06179	0.290648	0.988649	-4.75474	FALSE	26281	fibroblast growth factor 20 [Source:HGNC Symbol;Acc:HGNC:3677]	protein_coding	39.47
VIP	BD	ENSG00000078589	P2RY10	-1.9116	1.32915	1.20442	0.231004	0.981856	-4.67325	FALSE	27334	P2Y receptor family member 10 [Source:HGNC Symbol;Acc:HGNC:19906]	protein_coding	38.13
VIP	BD	ENSG00000078596	ITM2A	-3.02102	-1.57299	-1.36537	0.174913	0.981136	-4.51724	FALSE	9452	integral membrane protein 2A [Source:HGNC Symbol;Acc:HGNC:6173]	protein_coding	36.96
VIP	BD	ENSG00000078618	NRDC	5.898	0.16715	0.835084	0.405474	0.990694	-6.23032	FALSE	4898	nardilysin convertase [Source:HGNC Symbol;Acc:HGNC:7995]	protein_coding	39.33
VIP	BD	ENSG00000078668	VDAC3	4.39932	0.612617	2.02805	0.0449632	0.934702	-4.09294	FALSE	7419	voltage dependent anion channel 3 [Source:HGNC Symbol;Acc:HGNC:12674]	protein_coding	40.44
VIP	BD	ENSG00000078674	PCM1	7.47791	-0.0966367	-0.921103	0.359005	0.990694	-6.87728	FALSE	5108	pericentriolar material 1 [Source:HGNC Symbol;Acc:HGNC:8727]	protein_coding	36.54
VIP	BD	ENSG00000078687	TNRC6C	7.79059	-0.0691514	-0.76482	0.44601	0.990694	-7.21227	FALSE	57690	trinucleotide repeat containing adaptor 6C [Source:HGNC Symbol;Acc:HGNC:29318]	protein_coding	42.36
VIP	BD	ENSG00000078699	CBFA2T2	6.90767	0.13165	1.0049	0.31714	0.990694	-6.48477	FALSE	9139	CBFA2/RUNX1 partner transcriptional co-repressor 2 [Source:HGNC Symbol;Acc:HGNC:1536]	protein_coding	42.36
VIP	BD	ENSG00000078725	BRINP1	7.68077	-0.0850278	-0.796051	0.427711	0.990694	-7.0852	FALSE	1620	BMP/retinoic acid inducible neural specific 1 [Source:HGNC Symbol;Acc:HGNC:2687]	protein_coding	40.76
VIP	BD	ENSG00000078747	ITCH	6.27993	0.122567	0.698915	0.486075	0.990694	-6.44811	FALSE	83737	itchy E3 ubiquitin protein ligase [Source:HGNC Symbol;Acc:HGNC:13890]	protein_coding	40.54
VIP	BD	ENSG00000078795	PKD2L2	3.09403	1.11575	2.04154	0.0435817	0.928794	-3.82092	FALSE	27039	polycystin 2 like 2, transient receptor potential cation channel [Source:HGNC Symbol;Acc:HGNC:9012]	protein_coding	39.33
VIP	BD	ENSG00000078804	TP53INP2	2.66207	-0.643949	-0.974114	0.33213	0.990694	-5.11292	FALSE	58476	tumor protein p53 inducible nuclear protein 2 [Source:HGNC Symbol;Acc:HGNC:16104]	protein_coding	55.18
VIP	BD	ENSG00000078808	SDF4	5.00731	-0.189987	-0.638878	0.524225	0.991403	-6.00848	FALSE	51150	stromal cell derived factor 4 [Source:HGNC Symbol;Acc:HGNC:24188]	protein_coding	61.38
VIP	BD	ENSG00000078814	MYH7B	4.39684	0.191435	0.543766	0.587699	0.993718	-5.82232	FALSE	57644	myosin heavy chain 7B [Source:HGNC Symbol;Acc:HGNC:15906]	protein_coding	53.87
VIP	BD	ENSG00000078898	BPIFB2	-2.41062	-0.269219	-0.252326	0.801258	0.999075	-5.11641	FALSE	80341	BPI fold containing family B member 2 [Source:HGNC Symbol;Acc:HGNC:16177]	protein_coding	55.01
VIP	BD	ENSG00000078900	TP73	1.06445	-1.81622	-1.86971	0.0641734	0.957266	-3.9921	FALSE	7161	tumor protein p73 [Source:HGNC Symbol;Acc:HGNC:12003]	protein_coding	59.52
VIP	BD	ENSG00000078902	TOLLIP	5.39099	-0.174215	-0.691896	0.490455	0.990694	-6.10864	FALSE	54472	toll interacting protein [Source:HGNC Symbol;Acc:HGNC:16476]	protein_coding	57.49
VIP	BD	ENSG00000078967	UBE2D4	3.42131	-0.214854	-0.438436	0.661927	0.996009	-5.65282	FALSE	51619	ubiquitin conjugating enzyme E2 D4 (putative) [Source:HGNC Symbol;Acc:HGNC:21647]	protein_coding	45.79
VIP	BD	ENSG00000079101	CLUL1	1.08944	0.209192	0.245979	0.806156	0.999075	-5.31469	FALSE	27098	clusterin like 1 [Source:HGNC Symbol;Acc:HGNC:2096]	protein_coding	41.51
VIP	BD	ENSG00000079102	RUNX1T1	7.66084	-0.0281654	-0.280238	0.779819	0.999075	-7.42222	FALSE	862	RUNX1 partner transcriptional co-repressor 1 [Source:HGNC Symbol;Acc:HGNC:1535]	protein_coding	38.11
VIP	BD	ENSG00000079112	CDH17	2.87798	-0.581304	-1.06622	0.288652	0.986612	-5.28019	FALSE	1015	cadherin 17 [Source:HGNC Symbol;Acc:HGNC:1756]	protein_coding	40.61
VIP	BD	ENSG00000079134	THOC1	5.3739	0.120609	0.526222	0.599789	0.993718	-6.23363	FALSE	9984	THO complex 1 [Source:HGNC Symbol;Acc:HGNC:19070]	protein_coding	37.31
VIP	BD	ENSG00000079150	FKBP7	-1.2736	1.515	1.21863	0.225581	0.981856	-4.64291	FALSE	51661	FKBP prolyl isomerase 7 [Source:HGNC Symbol;Acc:HGNC:3723]	protein_coding	37.58
VIP	BD	ENSG00000079156	OSBPL6	7.03359	0.106725	0.874863	0.383548	0.990694	-6.70148	FALSE	114880	oxysterol binding protein like 6 [Source:HGNC Symbol;Acc:HGNC:16388]	protein_coding	39.34
VIP	BD	ENSG00000079215	SLC1A3	5.18845	1.36415	3.89627	0.000167864	0.218313	0.674756	FALSE	6507	solute carrier family 1 member 3 [Source:HGNC Symbol;Acc:HGNC:10941]	protein_coding	40.39
VIP	BD	ENSG00000079246	XRCC5	6.75236	-0.106269	-0.744265	0.458297	0.990694	-6.63347	FALSE	7520	X-ray repair cross complementing 5 [Source:HGNC Symbol;Acc:HGNC:12833]	protein_coding	39.46
VIP	BD	ENSG00000079263	SP140	3.74881	-0.171289	-0.351703	0.725731	0.999075	-5.78077	FALSE	11262	SP140 nuclear body protein [Source:HGNC Symbol;Acc:HGNC:17133]	protein_coding	41.29
VIP	BD	ENSG00000079277	MKNK1	5.22377	0.0984706	0.390419	0.696979	0.999075	-6.20388	FALSE	8569	MAPK interacting serine/threonine kinase 1 [Source:HGNC Symbol;Acc:HGNC:7110]	protein_coding	48.24
VIP	BD	ENSG00000079308	TNS1	6.26443	-0.139192	-0.723788	0.470727	0.990694	-6.46879	FALSE	7145	tensin 1 [Source:HGNC Symbol;Acc:HGNC:11973]	protein_coding	52.84
VIP	BD	ENSG00000079313	REXO1	4.30592	-0.0878343	-0.207383	0.836093	0.999075	-5.93441	FALSE	57455	RNA exonuclease 1 homolog [Source:HGNC Symbol;Acc:HGNC:24616]	protein_coding	60.94
VIP	BD	ENSG00000079332	SAR1A	4.10256	0.0814083	0.206397	0.836861	0.999075	-5.86974	FALSE	56681	secretion associated Ras related GTPase 1A [Source:HGNC Symbol;Acc:HGNC:10534]	protein_coding	40.56
VIP	BD	ENSG00000079335	CDC14A	3.62506	-0.682269	-1.53528	0.127575	0.971782	-4.83729	FALSE	8556	cell division cycle 14A [Source:HGNC Symbol;Acc:HGNC:1718]	protein_coding	38.39
VIP	BD	ENSG00000079337	RAPGEF3	4.3736	0.372425	0.979943	0.329257	0.990694	-5.5433	FALSE	10411	Rap guanine nucleotide exchange factor 3 [Source:HGNC Symbol;Acc:HGNC:16629]	protein_coding	54.34
VIP	BD	ENSG00000079385	CEACAM1	-2.09688	2.31854	2.00477	0.0474353	0.937467	-3.82465	FALSE	634	CEA cell adhesion molecule 1 [Source:HGNC Symbol;Acc:HGNC:1814]	protein_coding	47.52
VIP	BD	ENSG00000079387	SENP1	4.33757	0.414889	1.13964	0.256902	0.981856	-5.35972	FALSE	29843	SUMO specific peptidase 1 [Source:HGNC Symbol;Acc:HGNC:17927]	protein_coding	38.55
VIP	BD	ENSG00000079432	CIC	6.63445	-0.0472652	-0.310262	0.756946	0.999075	-6.82362	FALSE	23152	capicua transcriptional repressor [Source:HGNC Symbol;Acc:HGNC:14214]	protein_coding	61.52
VIP	BD	ENSG00000079435	LIPE	0.279402	-2.17151	-1.85884	0.0657135	0.957266	-4.00247	FALSE	3991	lipase E, hormone sensitive type [Source:HGNC Symbol;Acc:HGNC:6621]	protein_coding	54.96
VIP	BD	ENSG00000079459	FDFT1	5.25766	-0.0529138	-0.219344	0.826787	0.999075	-6.31066	FALSE	2222	farnesyl-diphosphate farnesyltransferase 1 [Source:HGNC Symbol;Acc:HGNC:3629]	protein_coding	44.37
VIP	BD	ENSG00000079462	PAFAH1B3	0.0462564	-0.864421	-0.780853	0.43656	0.990694	-4.98342	FALSE	5050	platelet activating factor acetylhydrolase 1b catalytic subunit 3 [Source:HGNC Symbol;Acc:HGNC:8576]	protein_coding	53.73
VIP	BD	ENSG00000079482	OPHN1	7.06957	0.146417	0.967154	0.335581	0.990694	-6.60099	FALSE	4983	oligophrenin 1 [Source:HGNC Symbol;Acc:HGNC:8148]	protein_coding	39.48
VIP	BD	ENSG00000079557	AFM	-1.41888	-2.09186	-1.98569	0.0495468	0.937469	-3.83927	FALSE	173	afamin [Source:HGNC Symbol;Acc:HGNC:316]	protein_coding	36.25
VIP	BD	ENSG00000079616	KIF22	3.26907	-0.151621	-0.267141	0.789859	0.999075	-5.59941	FALSE	3835	kinesin family member 22 [Source:HGNC Symbol;Acc:HGNC:6391]	protein_coding	50.19
VIP	BD	ENSG00000079689	SCGN	3.67734	-0.227752	-0.489776	0.625264	0.993718	-5.70444	FALSE	10590	secretagogin, EF-hand calcium binding protein [Source:HGNC Symbol;Acc:HGNC:16941]	protein_coding	39.57
VIP	BD	ENSG00000079691	CARMIL1	6.57434	-0.0786782	-0.493396	0.622713	0.993718	-6.7138	FALSE	55604	capping protein regulator and myosin 1 linker 1 [Source:HGNC Symbol;Acc:HGNC:21581]	protein_coding	39.54
VIP	BD	ENSG00000079739	PGM1	5.09412	-0.250374	-0.750355	0.454637	0.990694	-5.95009	FALSE	5236	phosphoglucomutase 1 [Source:HGNC Symbol;Acc:HGNC:8905]	protein_coding	42.35
VIP	BD	ENSG00000079785	DDX1	4.87469	-0.225296	-0.762349	0.447477	0.990694	-5.86658	FALSE	1653	DEAD-box helicase 1 [Source:HGNC Symbol;Acc:HGNC:2734]	protein_coding	39.55
VIP	BD	ENSG00000079805	DNM2	6.48389	-0.218625	-1.23395	0.219843	0.981856	-6.00219	FALSE	1785	dynamin 2 [Source:HGNC Symbol;Acc:HGNC:2974]	protein_coding	53.08
VIP	BD	ENSG00000079819	EPB41L2	6.80191	-0.100293	-0.696106	0.487825	0.990694	-6.68596	FALSE	2037	erythrocyte membrane protein band 4.1 like 2 [Source:HGNC Symbol;Acc:HGNC:3379]	protein_coding	38.6
VIP	BD	ENSG00000079841	RIMS1	8.49774	-0.0370849	-0.5596	0.576964	0.993718	-7.81551	FALSE	22999	regulating synaptic membrane exocytosis 1 [Source:HGNC Symbol;Acc:HGNC:17282]	protein_coding	35.58
VIP	BD	ENSG00000079931	MOXD1	3.44402	0.0755937	0.153007	0.878672	0.999075	-5.76002	FALSE	26002	monooxygenase DBH like 1 [Source:HGNC Symbol;Acc:HGNC:21063]	protein_coding	37.05
VIP	BD	ENSG00000079950	STX7	5.71238	0.117291	0.498987	0.618781	0.993718	-6.37343	FALSE	8417	syntaxin 7 [Source:HGNC Symbol;Acc:HGNC:11442]	protein_coding	37.41
VIP	BD	ENSG00000079974	RABL2B	2.66432	1.1765	1.61114	0.110004	0.971782	-4.41574	FALSE	11158	RAB, member of RAS oncogene family like 2B [Source:HGNC Symbol;Acc:HGNC:9800]	protein_coding	50.06
VIP	BD	ENSG00000079974	RABL2B	2.66432	1.1765	1.61114	0.110004	0.971782	-4.41574	FALSE	11159	RAB, member of RAS oncogene family like 2B [Source:HGNC Symbol;Acc:HGNC:9800]	protein_coding	50.06
VIP	BD	ENSG00000079999	KEAP1	2.46499	-0.00699989	-0.0101702	0.991904	0.999075	-5.57349	FALSE	9817	kelch like ECH associated protein 1 [Source:HGNC Symbol;Acc:HGNC:23177]	protein_coding	54.06
VIP	BD	ENSG00000080007	DDX43	-2.26317	-2.33735	-1.995	0.0485069	0.937469	-3.84109	FALSE	55510	DEAD-box helicase 43 [Source:HGNC Symbol;Acc:HGNC:18677]	protein_coding	40.78
VIP	BD	ENSG00000080031	PTPRH	-0.965034	1.65599	1.47528	0.142984	0.974461	-4.43005	FALSE	5794	protein tyrosine phosphatase receptor type H [Source:HGNC Symbol;Acc:HGNC:9672]	protein_coding	52.64
VIP	BD	ENSG00000080166	DCT	0.838025	0.615177	0.739886	0.460939	0.990694	-5.16066	FALSE	1638	dopachrome tautomerase [Source:HGNC Symbol;Acc:HGNC:2709]	protein_coding	39.87
VIP	BD	ENSG00000080189	SLC35C2	4.31156	-0.273926	-0.617028	0.538487	0.991403	-5.73512	FALSE	51006	solute carrier family 35 member C2 [Source:HGNC Symbol;Acc:HGNC:17117]	protein_coding	53.97
VIP	BD	ENSG00000080200	CRYBG3	3.51361	-0.147754	-0.286408	0.775102	0.999075	-5.68086	FALSE	131544	crystallin beta-gamma domain containing 3 [Source:HGNC Symbol;Acc:HGNC:34427]	protein_coding	37.12
VIP	BD	ENSG00000080224	EPHA6	8.25828	0.00167947	0.0162667	0.987067	0.999075	-7.7844	FALSE	285220	EPH receptor A6 [Source:HGNC Symbol;Acc:HGNC:19296]	protein_coding	35.38
VIP	BD	ENSG00000080293	SCTR	2.34057	1.4056	1.89943	0.0601173	0.957266	-3.9796	FALSE	6344	secretin receptor [Source:HGNC Symbol;Acc:HGNC:10608]	protein_coding	46.84
VIP	BD	ENSG00000080298	RFX3	7.34514	-0.0586815	-0.452984	0.651449	0.994443	-7.10587	FALSE	5991	regulatory factor X3 [Source:HGNC Symbol;Acc:HGNC:9984]	protein_coding	35
VIP	BD	ENSG00000080345	RIF1	5.90566	0.422208	2.06037	0.0417139	0.926416	-4.46196	FALSE	55183	replication timing regulatory factor 1 [Source:HGNC Symbol;Acc:HGNC:23207]	protein_coding	38.04
VIP	BD	ENSG00000080371	RAB21	4.98356	0.163285	0.543401	0.58795	0.993718	-6.02369	FALSE	23011	RAB21, member RAS oncogene family [Source:HGNC Symbol;Acc:HGNC:18263]	protein_coding	37.14
VIP	BD	ENSG00000080493	SLC4A4	7.40375	-0.0427834	-0.248725	0.804268	0.999075	-7.20897	FALSE	8671	solute carrier family 4 member 4 [Source:HGNC Symbol;Acc:HGNC:11030]	protein_coding	37.95
VIP	BD	ENSG00000080503	SMARCA2	8.65625	0.167611	2.68818	0.0087126	0.831059	-4.6532	FALSE	6595	SWI/SNF related, matrix associated, actin dependent regulator of chromatin, subfamily a, member 2 [Source:HGNC Symbol;Acc:HGNC:11098]	protein_coding	40.37
VIP	BD	ENSG00000080511	RDH8	-3.35203	-2.00743	-1.74316	0.0840891	0.966159	-4.14152	FALSE	50700	retinol dehydrogenase 8 [Source:HGNC Symbol;Acc:HGNC:14423]	protein_coding	50.99
VIP	BD	ENSG00000080546	SESN1	6.1373	-0.09317	-0.529322	0.597645	0.993718	-6.50046	FALSE	27244	sestrin 1 [Source:HGNC Symbol;Acc:HGNC:21595]	protein_coding	37.63
VIP	BD	ENSG00000080561	MID2	2.74951	1.79992	2.80671	0.005918	0.775767	-2.31911	FALSE	11043	midline 2 [Source:HGNC Symbol;Acc:HGNC:7096]	protein_coding	39.96
VIP	BD	ENSG00000080572	DNAAF6	-1.95806	-1.40404	-1.27485	0.205038	0.981856	-4.61121	FALSE	139212	dynein axonemal assembly factor 6 [Source:HGNC Symbol;Acc:HGNC:28570]	protein_coding	36.95
VIP	BD	ENSG00000080573	COL5A3	4.38794	-0.391216	-1.04958	0.296202	0.989481	-5.46022	FALSE	50509	collagen type V alpha 3 chain [Source:HGNC Symbol;Acc:HGNC:14864]	protein_coding	52.35
VIP	BD	ENSG00000080603	SRCAP	3.26386	-0.975726	-2.03849	0.0438902	0.928794	-3.86393	FALSE	10847	Snf2 related CREBBP activator protein [Source:HGNC Symbol;Acc:HGNC:16974]	protein_coding	49.63
VIP	BD	ENSG00000080608	PUM3	6.91775	0.180079	1.34509	0.181352	0.981856	-6.0911	FALSE	9933	pumilio RNA binding family member 3 [Source:HGNC Symbol;Acc:HGNC:29676]	protein_coding	39.59
VIP	BD	ENSG00000080644	CHRNA3	-0.35712	-1.47377	-1.77674	0.0783652	0.957266	-4.1143	FALSE	1136	cholinergic receptor nicotinic alpha 3 subunit [Source:HGNC Symbol;Acc:HGNC:1957]	protein_coding	47.02
VIP	BD	ENSG00000080709	KCNN2	6.96693	-0.0254671	-0.173809	0.862334	0.999075	-7.0373	FALSE	3781	potassium calcium-activated channel subfamily N member 2 [Source:HGNC Symbol;Acc:HGNC:6291]	protein_coding	37.71
VIP	BD	ENSG00000080802	CNOT4	6.3837	0.135199	0.808438	0.420577	0.990694	-6.44998	FALSE	4850	CCR4-NOT transcription complex subunit 4 [Source:HGNC Symbol;Acc:HGNC:7880]	protein_coding	37.19
VIP	BD	ENSG00000080815	PSEN1	5.74309	-0.317295	-1.51425	0.13282	0.973348	-5.38806	FALSE	5663	presenilin 1 [Source:HGNC Symbol;Acc:HGNC:9508]	protein_coding	42.73
VIP	BD	ENSG00000080819	CPOX	2.57629	1.44193	1.99177	0.0488649	0.937469	-3.85414	FALSE	1371	coproporphyrinogen oxidase [Source:HGNC Symbol;Acc:HGNC:2321]	protein_coding	40.35
VIP	BD	ENSG00000080822	CLDND1	2.69904	-0.482283	-0.671781	0.503127	0.991403	-5.31412	FALSE	56650	claudin domain containing 1 [Source:HGNC Symbol;Acc:HGNC:1322]	protein_coding	38.91
VIP	BD	ENSG00000080823	MOK	5.70472	0.208612	0.934381	0.352146	0.990694	-6.07129	FALSE	5891	MOK protein kinase [Source:HGNC Symbol;Acc:HGNC:9833]	protein_coding	46.51
VIP	BD	ENSG00000080824	HSP90AA1	8.20433	0.282773	1.69256	0.0949814	0.971782	-6.3662	FALSE	3320	heat shock protein 90 alpha family class A member 1 [Source:HGNC Symbol;Acc:HGNC:5253]	protein_coding	47.25
VIP	BD	ENSG00000080839	RBL1	4.56605	-0.224942	-0.647953	0.518361	0.991403	-5.85289	FALSE	5933	RB transcriptional corepressor like 1 [Source:HGNC Symbol;Acc:HGNC:9893]	protein_coding	43.07
VIP	BD	ENSG00000080845	DLGAP4	8.29708	-0.119282	-1.10544	0.272744	0.985833	-7.26736	FALSE	22839	DLG associated protein 4 [Source:HGNC Symbol;Acc:HGNC:24476]	protein_coding	51.09
VIP	BD	ENSG00000080854	IGSF9B	6.8117	0.217352	1.29845	0.196839	0.981856	-6.12401	FALSE	22997	immunoglobulin superfamily member 9B [Source:HGNC Symbol;Acc:HGNC:32326]	protein_coding	55.74
VIP	BD	ENSG00000080910	CFHR2	-2.80379	-0.730904	-0.645908	0.519679	0.991403	-4.99133	FALSE	3080	complement factor H related 2 [Source:HGNC Symbol;Acc:HGNC:4890]	protein_coding	35.66
VIP	BD	ENSG00000080947	CROCCP3	5.80209	0.0833512	0.392145	0.695707	0.999075	-6.42045	FALSE		CROCC pseudogene 3 [Source:HGNC Symbol;Acc:HGNC:29405]	transcribed_unprocessed_pseudogene	54.23
VIP	BD	ENSG00000080986	NDC80	0.492459	0.931834	0.958038	0.340137	0.990694	-4.91691	FALSE	10403	NDC80 kinetochore complex component [Source:HGNC Symbol;Acc:HGNC:16909]	protein_coding	36.33
VIP	BD	ENSG00000081014	AP4E1	4.73878	-0.293824	-0.949004	0.344691	0.990694	-5.68842	FALSE	23431	adaptor related protein complex 4 subunit epsilon 1 [Source:HGNC Symbol;Acc:HGNC:573]	protein_coding	37.92
VIP	BD	ENSG00000081019	RSBN1	4.96937	-0.170427	-0.670941	0.503659	0.991403	-6.00081	FALSE	54665	round spermatid basic protein 1 [Source:HGNC Symbol;Acc:HGNC:25642]	protein_coding	37.22
VIP	BD	ENSG00000081026	MAGI3	7.86048	0.00794192	0.0942365	0.925092	0.999075	-7.54434	FALSE	260425	membrane associated guanylate kinase, WW and PDZ domain containing 3 [Source:HGNC Symbol;Acc:HGNC:29647]	protein_coding	37.14
VIP	BD	ENSG00000081051	AFP	-1.78322	-1.57703	-1.56828	0.119677	0.971782	-4.33348	FALSE	174	alpha fetoprotein [Source:HGNC Symbol;Acc:HGNC:317]	protein_coding	34.51
VIP	BD	ENSG00000081052	COL4A4	4.71017	0.637007	1.83711	0.0688838	0.957266	-4.53131	FALSE	1286	collagen type IV alpha 4 chain [Source:HGNC Symbol;Acc:HGNC:2206]	protein_coding	41
VIP	BD	ENSG00000081059	TCF7	3.99347	0.250093	0.512338	0.609438	0.993718	-5.75303	FALSE	6932	transcription factor 7 [Source:HGNC Symbol;Acc:HGNC:11639]	protein_coding	54.55
VIP	BD	ENSG00000081087	OSTM1	4.99368	0.218281	0.725413	0.469734	0.990694	-5.9322	FALSE	28962	osteoclastogenesis associated transmembrane protein 1 [Source:HGNC Symbol;Acc:HGNC:21652]	protein_coding	42.48
VIP	BD	ENSG00000081138	CDH7	5.2458	-0.141051	-0.530882	0.596567	0.993718	-6.18355	FALSE	1005	cadherin 7 [Source:HGNC Symbol;Acc:HGNC:1766]	protein_coding	35.27
VIP	BD	ENSG00000081148	IMPG2	3.89121	0.0884082	0.19858	0.842957	0.999075	-5.83792	FALSE	50939	interphotoreceptor matrix proteoglycan 2 [Source:HGNC Symbol;Acc:HGNC:18362]	protein_coding	37.6
VIP	BD	ENSG00000081154	PCNP	4.59049	-0.217738	-0.663389	0.508464	0.991403	-5.8137	FALSE	57092	PEST proteolytic signal containing nuclear protein [Source:HGNC Symbol;Acc:HGNC:30023]	protein_coding	39.69
VIP	BD	ENSG00000081177	EXD2	3.85662	-0.281488	-0.853629	0.395159	0.990694	-5.64905	FALSE	55218	exonuclease 3'-5' domain containing 2 [Source:HGNC Symbol;Acc:HGNC:20217]	protein_coding	41.37
VIP	BD	ENSG00000081181	ARG2	2.64599	0.262515	0.457024	0.648552	0.993718	-5.50454	FALSE	384	arginase 2 [Source:HGNC Symbol;Acc:HGNC:664]	protein_coding	42.07
VIP	BD	ENSG00000081189	MEF2C	7.36074	-0.0167798	-0.140794	0.888289	0.999075	-7.28147	FALSE	4208	myocyte enhancer factor 2C [Source:HGNC Symbol;Acc:HGNC:6996]	protein_coding	36.05
VIP	BD	ENSG00000081237	PTPRC	3.48935	-0.378583	-0.7655	0.445607	0.990694	-5.47155	FALSE	5788	protein tyrosine phosphatase receptor type C [Source:HGNC Symbol;Acc:HGNC:9666]	protein_coding	34.25
VIP	BD	ENSG00000081248	CACNA1S	1.60294	-1.07555	-1.47836	0.142158	0.974461	-4.56942	FALSE	779	calcium voltage-gated channel subunit alpha1 S [Source:HGNC Symbol;Acc:HGNC:1397]	protein_coding	51.58
VIP	BD	ENSG00000081277	PKP1	0.923857	2.25734	2.58275	0.0111094	0.844298	-2.83188	FALSE	5317	plakophilin 1 [Source:HGNC Symbol;Acc:HGNC:9023]	protein_coding	52.25
VIP	BD	ENSG00000081307	UBA5	4.36892	-0.18155	-0.448486	0.654682	0.995249	-5.89826	FALSE	79876	ubiquitin like modifier activating enzyme 5 [Source:HGNC Symbol;Acc:HGNC:23230]	protein_coding	36.81
VIP	BD	ENSG00000081320	STK17B	0.79341	-0.237702	-0.265059	0.791458	0.999075	-5.29834	FALSE	9262	serine/threonine kinase 17b [Source:HGNC Symbol;Acc:HGNC:11396]	protein_coding	37.67
VIP	BD	ENSG00000081377	CDC14B	6.77182	0.0486016	0.306631	0.759701	0.999075	-6.8688	FALSE	8555	cell division cycle 14B [Source:HGNC Symbol;Acc:HGNC:1719]	protein_coding	42.85
VIP	BD	ENSG00000081386	ZNF510	3.63427	0.12265	0.246155	0.806019	0.999075	-5.68332	FALSE	22869	zinc finger protein 510 [Source:HGNC Symbol;Acc:HGNC:29161]	protein_coding	38.93
VIP	BD	ENSG00000081479	LRP2	5.56952	-0.0923581	-0.366906	0.714391	0.999075	-6.35244	FALSE	4036	LDL receptor related protein 2 [Source:HGNC Symbol;Acc:HGNC:6694]	protein_coding	39.58
VIP	BD	ENSG00000081665	ZNF506	3.19873	-0.591148	-1.08512	0.280233	0.986512	-5.12335	FALSE	440515	zinc finger protein 506 [Source:HGNC Symbol;Acc:HGNC:23780]	protein_coding	40.49
VIP	BD	ENSG00000081692	JMJD4	-3.34357	-0.887337	-0.781091	0.436421	0.990694	-4.92662	FALSE	65094	jumonji domain containing 4 [Source:HGNC Symbol;Acc:HGNC:25724]	protein_coding	61.26
VIP	BD	ENSG00000081721	DUSP12	0.049529	-2.64875	-2.36709	0.0196699	0.892656	-3.28968	FALSE	11266	dual specificity phosphatase 12 [Source:HGNC Symbol;Acc:HGNC:3067]	protein_coding	39.87
VIP	BD	ENSG00000081760	AACS	6.10442	0.0829342	0.437016	0.662953	0.996015	-6.53642	FALSE	65985	acetoacetyl-CoA synthetase [Source:HGNC Symbol;Acc:HGNC:21298]	protein_coding	51.2
VIP	BD	ENSG00000081791	DELE1	5.14301	0.0167424	0.0569892	0.954657	0.999075	-6.25015	FALSE	9812	DAP3 binding cell death enhancer 1 [Source:HGNC Symbol;Acc:HGNC:28969]	protein_coding	48.18
VIP	BD	ENSG00000081800	SLC13A1	2.52206	-0.354691	-0.577497	0.564779	0.993412	-5.48642	FALSE	6561	solute carrier family 13 member 1 [Source:HGNC Symbol;Acc:HGNC:10916]	protein_coding	35.73
VIP	BD	ENSG00000081803	CADPS2	6.3274	0.0767549	0.384718	0.701187	0.999075	-6.66755	FALSE	93664	calcium dependent secretion activator 2 [Source:HGNC Symbol;Acc:HGNC:16018]	protein_coding	36.56
VIP	BD	ENSG00000081818	PCDHB4	-0.294608	1.37679	1.12125	0.264612	0.981856	-4.73307	FALSE	56131	protocadherin beta 4 [Source:HGNC Symbol;Acc:HGNC:8689]	protein_coding	45.69
VIP	BD	ENSG00000081842	PCDHA6	-0.719391	-2.54243	-2.16873	0.0322488	0.907683	-3.59786	FALSE	56142	protocadherin alpha 6 [Source:HGNC Symbol;Acc:HGNC:8672]	protein_coding	40.2
VIP	BD	ENSG00000081853	PCDHGA2	0.341444	1.2824	1.13707	0.257969	0.981856	-4.76141	FALSE	56113	protocadherin gamma subfamily A, 2 [Source:HGNC Symbol;Acc:HGNC:8700]	protein_coding	45.18
VIP	BD	ENSG00000081870	HSPB11	3.13127	0.28514	0.59771	0.551257	0.992826	-5.51982	FALSE	51668	heat shock protein family B (small) member 11 [Source:HGNC Symbol;Acc:HGNC:25019]	protein_coding	39.89
VIP	BD	ENSG00000081913	PHLPP1	6.51024	0.343347	1.97365	0.0509205	0.937469	-4.91509	FALSE	23239	PH domain and leucine rich repeat protein phosphatase 1 [Source:HGNC Symbol;Acc:HGNC:20610]	protein_coding	39.46
VIP	BD	ENSG00000081923	ATP8B1	3.77553	-0.122497	-0.265889	0.79082	0.999075	-5.81087	FALSE	5205	ATPase phospholipid transporting 8B1 [Source:HGNC Symbol;Acc:HGNC:3706]	protein_coding	43.04
VIP	BD	ENSG00000081985	IL12RB2	5.38477	-0.00845924	-0.0370132	0.970541	0.999075	-6.37314	FALSE	3595	interleukin 12 receptor subunit beta 2 [Source:HGNC Symbol;Acc:HGNC:5972]	protein_coding	41.73
VIP	BD	ENSG00000082014	SMARCD3	6.36351	0.0237258	0.137703	0.890726	0.999075	-6.77062	FALSE	6604	SWI/SNF related, matrix associated, actin dependent regulator of chromatin, subfamily d, member 3 [Source:HGNC Symbol;Acc:HGNC:11108]	protein_coding	56.14
VIP	BD	ENSG00000082068	WDR70	7.30401	-0.0651764	-0.520564	0.603713	0.993718	-7.0744	FALSE	55100	WD repeat domain 70 [Source:HGNC Symbol;Acc:HGNC:25495]	protein_coding	38.99
VIP	BD	ENSG00000082074	FYB1	4.0574	-0.429326	-0.809054	0.420528	0.990694	-5.65706	FALSE	2533	FYN binding protein 1 [Source:HGNC Symbol;Acc:HGNC:4036]	protein_coding	37.96
VIP	BD	ENSG00000082126	MPP4	1.69309	0.170268	0.206267	0.836962	0.999075	-5.39623	FALSE	58538	MAGUK p55 scaffold protein 4 [Source:HGNC Symbol;Acc:HGNC:13680]	protein_coding	41.38
VIP	BD	ENSG00000082146	STRADB	3.59205	-0.238695	-0.416366	0.677951	0.99756	-5.62501	FALSE	55437	STE20 related adaptor beta [Source:HGNC Symbol;Acc:HGNC:13205]	protein_coding	38.23
VIP	BD	ENSG00000082153	BZW1	2.82629	-0.336322	-0.599134	0.550311	0.992826	-5.50092	FALSE	9689	basic leucine zipper and W2 domains 1 [Source:HGNC Symbol;Acc:HGNC:18380]	protein_coding	41.12
VIP	BD	ENSG00000082175	PGR	2.71641	0.264381	0.444983	0.657203	0.995691	-5.60332	FALSE	5241	progesterone receptor [Source:HGNC Symbol;Acc:HGNC:8910]	protein_coding	37.72
VIP	BD	ENSG00000082196	C1QTNF3	-2.77042	1.06582	0.903199	0.368387	0.990694	-4.85273	FALSE	114899	C1q and TNF related 3 [Source:HGNC Symbol;Acc:HGNC:14326]	protein_coding	39.58
VIP	BD	ENSG00000082212	ME2	5.24162	-0.0632474	-0.253842	0.80009	0.999075	-6.25704	FALSE	4200	malic enzyme 2 [Source:HGNC Symbol;Acc:HGNC:6984]	protein_coding	38.58
VIP	BD	ENSG00000082213	C5orf22	3.11806	0.688495	0.980893	0.32879	0.990694	-5.15838	FALSE	55322	chromosome 5 open reading frame 22 [Source:HGNC Symbol;Acc:HGNC:25639]	protein_coding	39.87
VIP	BD	ENSG00000082258	CCNT2	5.11747	-0.225044	-0.90753	0.366103	0.990694	-5.82588	FALSE	905	cyclin T2 [Source:HGNC Symbol;Acc:HGNC:1600]	protein_coding	37.48
VIP	BD	ENSG00000082269	FAM135A	6.52859	0.0934829	0.585279	0.559555	0.993304	-6.67492	FALSE	57579	family with sequence similarity 135 member A [Source:HGNC Symbol;Acc:HGNC:21084]	protein_coding	36.09
VIP	BD	ENSG00000082293	COL19A1	6.01833	-0.0689104	-0.283522	0.777308	0.999075	-6.56704	FALSE	1310	collagen type XIX alpha 1 chain [Source:HGNC Symbol;Acc:HGNC:2196]	protein_coding	36.54
VIP	BD	ENSG00000082397	EPB41L3	7.4274	-0.0912344	-0.85768	0.392927	0.990694	-6.92232	FALSE	23136	erythrocyte membrane protein band 4.1 like 3 [Source:HGNC Symbol;Acc:HGNC:3380]	protein_coding	39.83
VIP	BD	ENSG00000082438	COBLL1	5.01914	-0.0520806	-0.193453	0.84696	0.999075	-6.24869	FALSE	22837	cordon-bleu WH2 repeat protein like 1 [Source:HGNC Symbol;Acc:HGNC:23571]	protein_coding	36.27
VIP	BD	ENSG00000082458	DLG3	6.07267	0.368847	1.7832	0.0773023	0.957266	-5.05159	FALSE	1741	discs large MAGUK scaffold protein 3 [Source:HGNC Symbol;Acc:HGNC:2902]	protein_coding	46.89
VIP	BD	ENSG00000082482	KCNK2	5.99481	-0.079808	-0.366624	0.714601	0.999075	-6.49096	FALSE	3776	potassium two pore domain channel subfamily K member 2 [Source:HGNC Symbol;Acc:HGNC:6277]	protein_coding	36.37
VIP	BD	ENSG00000082497	SERTAD4	-0.409977	-0.120744	-0.0995	0.920922	0.999075	-5.143	FALSE	56256	SERTA domain containing 4 [Source:HGNC Symbol;Acc:HGNC:25236]	protein_coding	43.14
VIP	BD	ENSG00000082512	TRAF5	5.23132	0.250817	0.911705	0.36391	0.990694	-5.86809	FALSE	7188	TNF receptor associated factor 5 [Source:HGNC Symbol;Acc:HGNC:12035]	protein_coding	44.65
VIP	BD	ENSG00000082515	MRPL22	3.00361	-0.610712	-1.04933	0.296318	0.989481	-5.13937	FALSE	29093	mitochondrial ribosomal protein L22 [Source:HGNC Symbol;Acc:HGNC:14480]	protein_coding	38.82
VIP	BD	ENSG00000082516	GEMIN5	4.42966	-0.560656	-1.57887	0.117228	0.971782	-4.8359	FALSE	25929	gem nuclear organelle associated protein 5 [Source:HGNC Symbol;Acc:HGNC:20043]	protein_coding	41.33
VIP	BD	ENSG00000082556	OPRK1	4.20975	0.346368	0.841586	0.401839	0.990694	-5.61128	FALSE	4986	opioid receptor kappa 1 [Source:HGNC Symbol;Acc:HGNC:8154]	protein_coding	42.01
VIP	BD	ENSG00000082641	NFE2L1	6.67017	0.209191	1.26611	0.208139	0.981856	-6.07329	FALSE	4779	NFE2 like bZIP transcription factor 1 [Source:HGNC Symbol;Acc:HGNC:7781]	protein_coding	54.26
VIP	BD	ENSG00000082684	SEMA5B	6.31774	0.110143	0.567663	0.571416	0.993718	-6.54864	FALSE	54437	semaphorin 5B [Source:HGNC Symbol;Acc:HGNC:10737]	protein_coding	50.17
VIP	BD	ENSG00000082701	GSK3B	7.6858	0.0931132	0.916758	0.361268	0.990694	-7.0067	FALSE	2932	glycogen synthase kinase 3 beta [Source:HGNC Symbol;Acc:HGNC:4617]	protein_coding	37.2
VIP	BD	ENSG00000082781	ITGB5	4.12489	0.410794	0.896642	0.371861	0.990694	-5.49191	FALSE	3693	integrin subunit beta 5 [Source:HGNC Symbol;Acc:HGNC:6160]	protein_coding	46.61
VIP	BD	ENSG00000082805	ERC1	8.43026	0.0145391	0.216585	0.828931	0.999075	-7.90088	FALSE	23085	ELKS/RAB6-interacting/CAST family member 1 [Source:HGNC Symbol;Acc:HGNC:17072]	protein_coding	39.35
VIP	BD	ENSG00000082898	XPO1	6.04354	-0.0962775	-0.482842	0.630164	0.993718	-6.51088	FALSE	7514	exportin 1 [Source:HGNC Symbol;Acc:HGNC:12825]	protein_coding	41.09
VIP	BD	ENSG00000082996	RNF13	-0.558266	-1.90804	-1.60134	0.11216	0.971782	-4.2928	FALSE	11342	ring finger protein 13 [Source:HGNC Symbol;Acc:HGNC:10057]	protein_coding	36.38
VIP	BD	ENSG00000083067	TRPM3	7.8302	0.161225	1.15313	0.25274	0.981856	-6.87301	FALSE	80036	transient receptor potential cation channel subfamily M member 3 [Source:HGNC Symbol;Acc:HGNC:17992]	protein_coding	38.04
VIP	BD	ENSG00000083093	PALB2	1.97469	0.0949768	0.106657	0.915255	0.999075	-5.30774	FALSE	79728	partner and localizer of BRCA2 [Source:HGNC Symbol;Acc:HGNC:26144]	protein_coding	43.55
VIP	BD	ENSG00000083097	DOP1A	6.8511	0.119671	0.892509	0.374061	0.990694	-6.57596	FALSE	23033	DOP1 leucine zipper like protein A [Source:HGNC Symbol;Acc:HGNC:21194]	protein_coding	35.96
VIP	BD	ENSG00000083099	LYRM2	1.38199	-1.04265	-1.15914	0.248901	0.981856	-4.804	FALSE	57226	LYR motif containing 2 [Source:HGNC Symbol;Acc:HGNC:25229]	protein_coding	44.37
VIP	BD	ENSG00000083123	BCKDHB	6.15252	-0.00223153	-0.0108022	0.991401	0.999075	-6.62677	FALSE	594	branched chain keto acid dehydrogenase E1 subunit beta [Source:HGNC Symbol;Acc:HGNC:987]	protein_coding	36.82
VIP	BD	ENSG00000083168	KAT6A	6.77972	0.117537	0.870075	0.386147	0.990694	-6.57891	FALSE	7994	lysine acetyltransferase 6A [Source:HGNC Symbol;Acc:HGNC:13013]	protein_coding	38.89
VIP	BD	ENSG00000083223	TUT7	4.96502	-0.486829	-1.43138	0.155146	0.974461	-5.18348	FALSE	79670	terminal uridylyl transferase 7 [Source:HGNC Symbol;Acc:HGNC:25817]	protein_coding	37.99
VIP	BD	ENSG00000083290	ULK2	6.47133	-0.179952	-1.1393	0.257045	0.981856	-6.16903	FALSE	9706	unc-51 like autophagy activating kinase 2 [Source:HGNC Symbol;Acc:HGNC:13480]	protein_coding	41.45
VIP	BD	ENSG00000083307	GRHL2	4.22687	0.289109	0.752434	0.453391	0.990694	-5.77423	FALSE	79977	grainyhead like transcription factor 2 [Source:HGNC Symbol;Acc:HGNC:2799]	protein_coding	40.92
VIP	BD	ENSG00000083312	TNPO1	6.10276	-0.463355	-2.45641	0.0155913	0.870806	-3.71829	FALSE	3842	transportin 1 [Source:HGNC Symbol;Acc:HGNC:6401]	protein_coding	37.25
VIP	BD	ENSG00000083444	PLOD1	4.2404	0.611905	1.47797	0.142263	0.974461	-4.90126	FALSE	5351	procollagen-lysine,2-oxoglutarate 5-dioxygenase 1 [Source:HGNC Symbol;Acc:HGNC:9081]	protein_coding	53.54
VIP	BD	ENSG00000083454	P2RX5	-1.95732	-0.0763581	-0.0612971	0.951233	0.999075	-5.11634	FALSE	5026	purinergic receptor P2X 5 [Source:HGNC Symbol;Acc:HGNC:8536]	protein_coding	57.89
VIP	BD	ENSG00000083457	ITGAE	2.70502	-0.932691	-1.42938	0.15572	0.974461	-4.68723	FALSE	3682	integrin subunit alpha E [Source:HGNC Symbol;Acc:HGNC:6147]	protein_coding	50.87
VIP	BD	ENSG00000083520	DIS3	3.61584	0.350279	0.699325	0.48582	0.990694	-5.56007	FALSE	22894	DIS3 homolog, exosome endoribonuclease and 3'-5' exoribonuclease [Source:HGNC Symbol;Acc:HGNC:20604]	protein_coding	36.46
VIP	BD	ENSG00000083535	PIBF1	6.24851	-0.00975121	-0.0541355	0.956925	0.999075	-6.67395	FALSE	10464	progesterone immunomodulatory binding factor 1 [Source:HGNC Symbol;Acc:HGNC:23352]	protein_coding	36.99
VIP	BD	ENSG00000083544	TDRD3	5.67526	-0.0519174	-0.200686	0.841313	0.999075	-6.42137	FALSE	81550	tudor domain containing 3 [Source:HGNC Symbol;Acc:HGNC:20612]	protein_coding	36.41
VIP	BD	ENSG00000083635	NUFIP1	2.98491	0.493092	0.805225	0.42242	0.990694	-5.34049	FALSE	26747	nuclear FMR1 interacting protein 1 [Source:HGNC Symbol;Acc:HGNC:8057]	protein_coding	38.71
VIP	BD	ENSG00000083642	PDS5B	7.39898	0.0387798	0.376293	0.707422	0.999075	-7.17904	FALSE	23047	PDS5 cohesin associated factor B [Source:HGNC Symbol;Acc:HGNC:20418]	protein_coding	36.61
VIP	BD	ENSG00000083720	OXCT1	6.379	-0.111645	-0.634218	0.527251	0.991403	-6.53886	FALSE	5019	3-oxoacid CoA-transferase 1 [Source:HGNC Symbol;Acc:HGNC:8527]	protein_coding	37.45
VIP	BD	ENSG00000083750	RRAGB	4.34097	0.553691	1.63618	0.10465	0.971782	-4.73443	FALSE	10325	Ras related GTP binding B [Source:HGNC Symbol;Acc:HGNC:19901]	protein_coding	40.86
VIP	BD	ENSG00000083782	EPYC	-0.5793	0.298389	0.284286	0.776724	0.999075	-5.18712	FALSE	1833	epiphycan [Source:HGNC Symbol;Acc:HGNC:3053]	protein_coding	34.86
VIP	BD	ENSG00000083799	CYLD	5.73959	0.273116	1.28407	0.201807	0.981856	-5.66945	FALSE	1540	CYLD lysine 63 deubiquitinase [Source:HGNC Symbol;Acc:HGNC:2584]	protein_coding	36.42
VIP	BD	ENSG00000083807	SLC27A5	3.83646	-0.170468	-0.367752	0.713762	0.999075	-5.74003	FALSE	10998	solute carrier family 27 member 5 [Source:HGNC Symbol;Acc:HGNC:10999]	protein_coding	51.36
VIP	BD	ENSG00000083812	ZNF324	3.09949	-1.25668	-1.63523	0.10485	0.971782	-4.37856	FALSE	25799	zinc finger protein 324 [Source:HGNC Symbol;Acc:HGNC:14096]	protein_coding	57.74
VIP	BD	ENSG00000083814	ZNF671	0.952009	1.54959	1.56219	0.121106	0.971782	-4.37078	FALSE	79891	zinc finger protein 671 [Source:HGNC Symbol;Acc:HGNC:26279]	protein_coding	49.44
VIP	BD	ENSG00000083817	ZNF416	0.0410256	0.286493	0.287956	0.77392	0.999075	-5.24045	FALSE	55659	zinc finger protein 416 [Source:HGNC Symbol;Acc:HGNC:20645]	protein_coding	48.61
VIP	BD	ENSG00000083828	ZNF586	5.95446	-0.0886004	-0.453265	0.651248	0.994443	-6.45981	FALSE	54807	zinc finger protein 586 [Source:HGNC Symbol;Acc:HGNC:25949]	protein_coding	46.13
VIP	BD	ENSG00000083838	ZNF446	1.64208	-1.16033	-1.13822	0.257493	0.981856	-4.78469	FALSE	55663	zinc finger protein 446 [Source:HGNC Symbol;Acc:HGNC:21036]	protein_coding	59.14
VIP	BD	ENSG00000083844	ZNF264	4.63951	0.386699	1.06862	0.287573	0.986512	-5.5958	FALSE	9422	zinc finger protein 264 [Source:HGNC Symbol;Acc:HGNC:13057]	protein_coding	44.47
VIP	BD	ENSG00000083845	RPS5	0.959992	1.45245	1.37003	0.173459	0.979052	-4.5593	FALSE	6193	ribosomal protein S5 [Source:HGNC Symbol;Acc:HGNC:10426]	protein_coding	51.15
VIP	BD	ENSG00000083857	FAT1	6.23726	-0.120876	-0.5974	0.551464	0.992826	-6.49372	FALSE	2195	FAT atypical cadherin 1 [Source:HGNC Symbol;Acc:HGNC:3595]	protein_coding	41.53
VIP	BD	ENSG00000083896	YTHDC1	5.8228	-0.0815923	-0.416686	0.677717	0.99756	-6.42314	FALSE	91746	YTH domain containing 1 [Source:HGNC Symbol;Acc:HGNC:30626]	protein_coding	35.4
VIP	BD	ENSG00000083937	CHMP2B	2.59593	-0.186177	-0.219673	0.826531	0.999075	-5.41267	FALSE	25978	charged multivesicular body protein 2B [Source:HGNC Symbol;Acc:HGNC:24537]	protein_coding	34.77
VIP	BD	ENSG00000084070	SMAP2	6.30507	0.184806	1.0497	0.296148	0.989481	-6.14533	FALSE	64744	small ArfGAP2 [Source:HGNC Symbol;Acc:HGNC:25082]	protein_coding	41.95
VIP	BD	ENSG00000084072	PPIE	4.8881	0.274916	0.934837	0.351912	0.990694	-5.81665	FALSE	10450	peptidylprolyl isomerase E [Source:HGNC Symbol;Acc:HGNC:9258]	protein_coding	45.04
VIP	BD	ENSG00000084073	ZMPSTE24	3.18856	0.0259161	0.0442757	0.964765	0.999075	-5.65246	FALSE	10269	zinc metallopeptidase STE24 [Source:HGNC Symbol;Acc:HGNC:12877]	protein_coding	40.81
VIP	BD	ENSG00000084090	STARD7	4.60136	0.511958	1.63802	0.104265	0.971782	-4.78295	FALSE	56910	StAR related lipid transfer domain containing 7 [Source:HGNC Symbol;Acc:HGNC:18063]	protein_coding	42.97
VIP	BD	ENSG00000084092	NOA1	0.544885	-1.1423	-1.16426	0.246829	0.981856	-4.7715	FALSE	84273	nitric oxide associated 1 [Source:HGNC Symbol;Acc:HGNC:28473]	protein_coding	45.02
VIP	BD	ENSG00000084093	REST	1.5986	1.24007	1.40617	0.162481	0.977788	-4.57356	FALSE	5978	RE1 silencing transcription factor [Source:HGNC Symbol;Acc:HGNC:9966]	protein_coding	43.58
VIP	BD	ENSG00000084110	HAL	-1.41824	-0.225564	-0.201061	0.84102	0.999075	-5.14905	FALSE	3034	histidine ammonia-lyase [Source:HGNC Symbol;Acc:HGNC:4806]	protein_coding	43.36
VIP	BD	ENSG00000084112	SSH1	6.40141	-0.114596	-0.686416	0.49389	0.990694	-6.51572	FALSE	54434	slingshot protein phosphatase 1 [Source:HGNC Symbol;Acc:HGNC:30579]	protein_coding	48.43
VIP	BD	ENSG00000084207	GSTP1	-0.790894	1.11226	0.948451	0.344971	0.990694	-4.86188	FALSE	2950	glutathione S-transferase pi 1 [Source:HGNC Symbol;Acc:HGNC:4638]	protein_coding	62.26
VIP	BD	ENSG00000084234	APLP2	7.78235	0.0118124	0.127799	0.89854	0.999075	-7.51463	FALSE	334	amyloid beta precursor like protein 2 [Source:HGNC Symbol;Acc:HGNC:598]	protein_coding	43.97
VIP	BD	ENSG00000084444	FAM234B	5.38295	0.317813	1.22909	0.221653	0.981856	-5.57668	FALSE	57613	family with sequence similarity 234 member B [Source:HGNC Symbol;Acc:HGNC:29288]	protein_coding	43.2
VIP	BD	ENSG00000084453	SLCO1A2	3.44682	0.387135	0.71475	0.476272	0.990694	-5.50673	FALSE	6579	solute carrier organic anion transporter family member 1A2 [Source:HGNC Symbol;Acc:HGNC:10956]	protein_coding	36.64
VIP	BD	ENSG00000084463	WBP11	4.51159	0.432783	1.26982	0.206819	0.981856	-5.30498	FALSE	51729	WW domain binding protein 11 [Source:HGNC Symbol;Acc:HGNC:16461]	protein_coding	37.11
VIP	BD	ENSG00000084623	EIF3I	2.20163	-0.129065	-0.168614	0.866409	0.999075	-5.39701	FALSE	8668	eukaryotic translation initiation factor 3 subunit I [Source:HGNC Symbol;Acc:HGNC:3272]	protein_coding	51.24
VIP	BD	ENSG00000084628	NKAIN1	4.60462	-0.256225	-0.738772	0.461613	0.990694	-5.73253	FALSE	79570	sodium/potassium transporting ATPase interacting 1 [Source:HGNC Symbol;Acc:HGNC:25743]	protein_coding	50.64
VIP	BD	ENSG00000084636	COL16A1	4.72292	0.548958	1.59428	0.113733	0.971782	-4.87088	FALSE	1307	collagen type XVI alpha 1 chain [Source:HGNC Symbol;Acc:HGNC:2193]	protein_coding	56
VIP	BD	ENSG00000084652	TXLNA	4.84542	0.114235	0.371673	0.710849	0.999075	-6.09244	FALSE	200081	taxilin alpha [Source:HGNC Symbol;Acc:HGNC:30685]	protein_coding	50.29
VIP	BD	ENSG00000084674	APOB	-0.196667	1.14012	1.199	0.233093	0.981856	-4.73925	FALSE	338	apolipoprotein B [Source:HGNC Symbol;Acc:HGNC:603]	protein_coding	42.97
VIP	BD	ENSG00000084676	NCOA1	8.36579	0.0820103	0.905877	0.367911	0.990694	-7.44253	FALSE	8648	nuclear receptor coactivator 1 [Source:HGNC Symbol;Acc:HGNC:7668]	protein_coding	37.19
VIP	BD	ENSG00000084693	AGBL5	4.78784	-0.254529	-0.78436	0.434508	0.990694	-5.79717	FALSE	60509	AGBL carboxypeptidase 5 [Source:HGNC Symbol;Acc:HGNC:26147]	protein_coding	48.47
VIP	BD	ENSG00000084710	EFR3B	6.88555	-0.00100121	-0.00645316	0.994863	0.999423	-6.98565	FALSE	22979	EFR3 homolog B [Source:HGNC Symbol;Acc:HGNC:29155]	protein_coding	48.39
VIP	BD	ENSG00000084731	KIF3C	7.00285	0.00854867	0.0644764	0.948708	0.999075	-7.01319	FALSE	3797	kinesin family member 3C [Source:HGNC Symbol;Acc:HGNC:6321]	protein_coding	48.25
VIP	BD	ENSG00000084733	RAB10	5.6164	-0.0962766	-0.455912	0.649349	0.993947	-6.31441	FALSE	10890	RAB10, member RAS oncogene family [Source:HGNC Symbol;Acc:HGNC:9759]	protein_coding	40.63
VIP	BD	ENSG00000084734	GCKR	0.467912	-1.67226	-1.56265	0.120997	0.971782	-4.35424	FALSE	2646	glucokinase regulator [Source:HGNC Symbol;Acc:HGNC:4196]	protein_coding	45.33
VIP	BD	ENSG00000084754	HADHA	4.65372	-0.268324	-0.781979	0.435901	0.990694	-5.76354	FALSE	3030	hydroxyacyl-CoA dehydrogenase trifunctional multienzyme complex subunit alpha [Source:HGNC Symbol;Acc:HGNC:4801]	protein_coding	41.91
VIP	BD	ENSG00000084764	MAPRE3	5.85405	-0.206435	-0.97311	0.332626	0.990694	-6.06118	FALSE	22924	microtubule associated protein RP/EB family member 3 [Source:HGNC Symbol;Acc:HGNC:6892]	protein_coding	45.88
VIP	BD	ENSG00000084774	CAD	4.46308	-0.460552	-1.34052	0.182827	0.981856	-5.19143	FALSE	790	carbamoyl-phosphate synthetase 2, aspartate transcarbamylase, and dihydroorotase [Source:HGNC Symbol;Acc:HGNC:1424]	protein_coding	51.18
VIP	BD	ENSG00000085063	CD59	3.7016	0.439139	0.906036	0.36689	0.990694	-5.40457	FALSE	966	CD59 molecule (CD59 blood group) [Source:HGNC Symbol;Acc:HGNC:1689]	protein_coding	43.12
VIP	BD	ENSG00000085117	CD82	1.52132	-0.871525	-1.10556	0.271319	0.985466	-4.91576	FALSE	3732	CD82 molecule [Source:HGNC Symbol;Acc:HGNC:6210]	protein_coding	53.56
VIP	BD	ENSG00000085185	BCORL1	4.42457	-0.86098	-2.14293	0.0343144	0.907683	-3.87687	FALSE	63035	BCL6 corepressor like 1 [Source:HGNC Symbol;Acc:HGNC:25657]	protein_coding	49.7
VIP	BD	ENSG00000085224	ATRX	7.78748	0.00991846	0.104653	0.916841	0.999075	-7.48897	FALSE	546	ATRX chromatin remodeler [Source:HGNC Symbol;Acc:HGNC:886]	protein_coding	37.73
VIP	BD	ENSG00000085231	AK6	1.38991	-0.600862	-0.580729	0.562606	0.993412	-5.13031	FALSE	102157402	adenylate kinase 6 [Source:HGNC Symbol;Acc:HGNC:49151]	protein_coding	41.64
VIP	BD	ENSG00000085265	FCN1	-2.22324	-1.76579	-1.56871	0.119577	0.971782	-4.32703	FALSE	2219	ficolin 1 [Source:HGNC Symbol;Acc:HGNC:3623]	protein_coding	50.34
VIP	BD	ENSG00000085274	MYNN	2.20549	-0.806511	-1.05092	0.295591	0.989481	-5.01554	FALSE	55892	myoneurin [Source:HGNC Symbol;Acc:HGNC:14955]	protein_coding	36.36
VIP	BD	ENSG00000085276	MECOM	6.04911	-0.0997161	-0.397346	0.692025	0.999075	-6.61591	FALSE	2122	MDS1 and EVI1 complex locus [Source:HGNC Symbol;Acc:HGNC:3498]	protein_coding	37.45
VIP	BD	ENSG00000085365	SCAMP1	5.9357	0.0465941	0.223869	0.823273	0.999075	-6.52906	FALSE	9522	secretory carrier membrane protein 1 [Source:HGNC Symbol;Acc:HGNC:10563]	protein_coding	37.55
VIP	BD	ENSG00000085377	PREP	5.76547	0.314203	1.43923	0.152914	0.974461	-5.4743	FALSE	5550	prolyl endopeptidase [Source:HGNC Symbol;Acc:HGNC:9358]	protein_coding	40.86
VIP	BD	ENSG00000085382	HACE1	5.57105	0.272449	1.16774	0.245427	0.981856	-5.73314	FALSE	57531	HECT domain and ankyrin repeat containing E3 ubiquitin protein ligase 1 [Source:HGNC Symbol;Acc:HGNC:21033]	protein_coding	37.39
VIP	BD	ENSG00000085415	SEH1L	3.87253	-0.840411	-2.11841	0.0363833	0.910503	-3.82332	FALSE	81929	SEH1 like nucleoporin [Source:HGNC Symbol;Acc:HGNC:30379]	protein_coding	43.55
VIP	BD	ENSG00000085433	WDR47	5.70982	0.0641298	0.282784	0.777872	0.999075	-6.42917	FALSE	22911	WD repeat domain 47 [Source:HGNC Symbol;Acc:HGNC:29141]	protein_coding	41.17
VIP	BD	ENSG00000085449	WDFY1	0.445341	0.0276642	0.0244462	0.980541	0.999075	-5.19772	FALSE	57590	WD repeat and FYVE domain containing 1 [Source:HGNC Symbol;Acc:HGNC:20451]	protein_coding	42.71
VIP	BD	ENSG00000085465	OVGP1	2.12831	-1.0062	-1.13915	0.257107	0.981856	-4.83513	FALSE	5016	oviductal glycoprotein 1 [Source:HGNC Symbol;Acc:HGNC:8524]	protein_coding	45.67
VIP	BD	ENSG00000085491	SLC25A24	3.87583	-0.460997	-1.02474	0.307728	0.990694	-5.35099	FALSE	29957	solute carrier family 25 member 24 [Source:HGNC Symbol;Acc:HGNC:20662]	protein_coding	39.44
VIP	BD	ENSG00000085511	MAP3K4	6.38979	0.130999	0.780468	0.436786	0.990694	-6.45614	FALSE	4216	mitogen-activated protein kinase kinase kinase 4 [Source:HGNC Symbol;Acc:HGNC:6856]	protein_coding	38.79
VIP	BD	ENSG00000085514	PILRA	3.35437	0.0437764	0.0802276	0.936201	0.999075	-5.65245	FALSE	29992	paired immunoglobin like type 2 receptor alpha [Source:HGNC Symbol;Acc:HGNC:20396]	protein_coding	48.68
VIP	BD	ENSG00000085552	IGSF9	-2.91181	2.53949	2.2667	0.0253566	0.905428	-3.47808	FALSE	57549	immunoglobulin superfamily member 9 [Source:HGNC Symbol;Acc:HGNC:18132]	protein_coding	55.8
VIP	BD	ENSG00000085563	ABCB1	3.16051	0.231206	0.513301	0.608766	0.993718	-5.7514	FALSE	5243	ATP binding cassette subfamily B member 1 [Source:HGNC Symbol;Acc:HGNC:40]	protein_coding	37.02
VIP	BD	ENSG00000085644	ZNF213	1.96293	-0.392538	-0.45741	0.648275	0.993718	-5.23575	FALSE	7760	zinc finger protein 213 [Source:HGNC Symbol;Acc:HGNC:13005]	protein_coding	53.46
VIP	BD	ENSG00000085662	AKR1B1	3.45638	1.0978	2.15359	0.0334472	0.907683	-3.6295	FALSE	231	aldo-keto reductase family 1 member B [Source:HGNC Symbol;Acc:HGNC:381]	protein_coding	50.04
VIP	BD	ENSG00000085719	CPNE3	4.06007	-0.390665	-0.8574	0.393081	0.990694	-5.51227	FALSE	8895	copine 3 [Source:HGNC Symbol;Acc:HGNC:2316]	protein_coding	37.62
VIP	BD	ENSG00000085721	RRN3	1.11687	1.06285	1.00586	0.31668	0.990694	-4.87931	FALSE	54700	RRN3 homolog, RNA polymerase I transcription factor [Source:HGNC Symbol;Acc:HGNC:30346]	protein_coding	42.08
VIP	BD	ENSG00000085733	CTTN	6.40914	0.0647886	0.382188	0.703057	0.999075	-6.69722	FALSE	2017	cortactin [Source:HGNC Symbol;Acc:HGNC:3338]	protein_coding	52.81
VIP	BD	ENSG00000085741	WNT11	-2.08365	-1.06158	-0.903449	0.368255	0.990694	-4.85749	FALSE	7481	Wnt family member 11 [Source:HGNC Symbol;Acc:HGNC:12776]	protein_coding	57.84
VIP	BD	ENSG00000085760	MTIF2	2.58173	-0.032353	-0.0511774	0.959277	0.999075	-5.51681	FALSE	4528	mitochondrial translational initiation factor 2 [Source:HGNC Symbol;Acc:HGNC:7441]	protein_coding	39.6
VIP	BD	ENSG00000085788	DDHD2	5.18169	-0.303903	-1.18765	0.237522	0.981856	-5.67364	FALSE	23259	DDHD domain containing 2 [Source:HGNC Symbol;Acc:HGNC:29106]	protein_coding	42.25
VIP	BD	ENSG00000085831	TTC39A	2.56637	-0.747995	-1.0802	0.282405	0.986512	-4.99256	FALSE	22996	tetratricopeptide repeat domain 39A [Source:HGNC Symbol;Acc:HGNC:18657]	protein_coding	51.4
VIP	BD	ENSG00000085832	EPS15	6.31811	-0.259535	-1.48602	0.140123	0.974461	-5.64375	FALSE	2060	epidermal growth factor receptor pathway substrate 15 [Source:HGNC Symbol;Acc:HGNC:3419]	protein_coding	38.05
VIP	BD	ENSG00000085840	ORC1	0.104208	-0.507936	-0.523422	0.60173	0.993718	-5.17271	FALSE	4998	origin recognition complex subunit 1 [Source:HGNC Symbol;Acc:HGNC:8487]	protein_coding	44.74
VIP	BD	ENSG00000085871	MGST2	3.38935	0.384658	0.693704	0.489325	0.990694	-5.58408	FALSE	4258	microsomal glutathione S-transferase 2 [Source:HGNC Symbol;Acc:HGNC:7063]	protein_coding	43.46
VIP	BD	ENSG00000085872	CHERP	4.44523	0.127469	0.30231	0.762984	0.999075	-5.95238	FALSE	10523	calcium homeostasis endoplasmic reticulum protein [Source:HGNC Symbol;Acc:HGNC:16930]	protein_coding	57.25
VIP	BD	ENSG00000085978	ATG16L1	5.42562	-0.178499	-0.688714	0.492448	0.990694	-6.08479	FALSE	55054	autophagy related 16 like 1 [Source:HGNC Symbol;Acc:HGNC:21498]	protein_coding	45.33
VIP	BD	ENSG00000085982	USP40	5.35898	-0.0548504	-0.224925	0.822453	0.999075	-6.35663	FALSE	55230	ubiquitin specific peptidase 40 [Source:HGNC Symbol;Acc:HGNC:20069]	protein_coding	38.86
VIP	BD	ENSG00000085998	POMGNT1	4.85115	-0.12987	-0.427653	0.669737	0.99679	-6.08964	FALSE	55624	protein O-linked mannose N-acetylglucosaminyltransferase 1 (beta 1,2-) [Source:HGNC Symbol;Acc:HGNC:19139]	protein_coding	49.38
VIP	BD	ENSG00000085999	RAD54L	-2.24626	-0.0451855	-0.0353241	0.971885	0.999075	-5.11359	FALSE	8438	RAD54 like [Source:HGNC Symbol;Acc:HGNC:9826]	protein_coding	46.88
VIP	BD	ENSG00000086015	MAST2	7.28088	-0.129208	-1.1026	0.272598	0.98569	-6.6194	FALSE	23139	microtubule associated serine/threonine kinase 2 [Source:HGNC Symbol;Acc:HGNC:19035]	protein_coding	41.32
VIP	BD	ENSG00000086061	DNAJA1	5.24256	0.467058	1.72697	0.0869703	0.966948	-4.88743	FALSE	3301	DnaJ heat shock protein family (Hsp40) member A1 [Source:HGNC Symbol;Acc:HGNC:5229]	protein_coding	41.08
VIP	BD	ENSG00000086062	B4GALT1	3.99693	0.0039324	0.00828775	0.993402	0.999255	-5.8918	FALSE	2683	beta-1,4-galactosyltransferase 1 [Source:HGNC Symbol;Acc:HGNC:924]	protein_coding	47.1
VIP	BD	ENSG00000086065	CHMP5	3.42589	-0.0708699	-0.13361	0.893954	0.999075	-5.72049	FALSE	51510	charged multivesicular body protein 5 [Source:HGNC Symbol;Acc:HGNC:26942]	protein_coding	41.65
VIP	BD	ENSG00000086102	NFX1	5.80873	-0.0870355	-0.405257	0.686073	0.998717	-6.42955	FALSE	4799	nuclear transcription factor, X-box binding 1 [Source:HGNC Symbol;Acc:HGNC:7803]	protein_coding	42.57
VIP	BD	ENSG00000086159	AQP6	-2.60972	-0.883253	-0.768498	0.443832	0.990694	-4.92658	FALSE	363	aquaporin 6 [Source:HGNC Symbol;Acc:HGNC:639]	protein_coding	57.52
VIP	BD	ENSG00000086189	DIMT1	0.969969	1.04925	1.18889	0.237035	0.981856	-4.75583	FALSE	27292	DIM1 rRNA methyltransferase and ribosome maturation factor [Source:HGNC Symbol;Acc:HGNC:30217]	protein_coding	37.8
VIP	BD	ENSG00000086200	IPO11	4.76987	0.191372	0.57966	0.563325	0.993412	-5.92109	FALSE	51194	importin 11 [Source:HGNC Symbol;Acc:HGNC:20628]	protein_coding	38.3
VIP	BD	ENSG00000086205	FOLH1	1.58683	0.289959	0.333682	0.739253	0.999075	-5.32374	FALSE	2346	folate hydrolase 1 [Source:HGNC Symbol;Acc:HGNC:3788]	protein_coding	35.66
VIP	BD	ENSG00000086232	EIF2AK1	4.67239	0.472747	1.5209	0.131143	0.973348	-4.97597	FALSE	27102	eukaryotic translation initiation factor 2 alpha kinase 1 [Source:HGNC Symbol;Acc:HGNC:24921]	protein_coding	44.67
VIP	BD	ENSG00000086289	EPDR1	4.01316	0.104635	0.24588	0.806232	0.999075	-5.78523	FALSE	54749	ependymin related 1 [Source:HGNC Symbol;Acc:HGNC:17572]	protein_coding	40.23
VIP	BD	ENSG00000086300	SNX10	5.99957	0.0254389	0.136316	0.89182	0.999075	-6.59364	FALSE	29887	sorting nexin 10 [Source:HGNC Symbol;Acc:HGNC:14974]	protein_coding	42.67
VIP	BD	ENSG00000086475	SEPHS1	2.58838	0.998944	1.47588	0.142822	0.974461	-4.60376	FALSE	22929	selenophosphate synthetase 1 [Source:HGNC Symbol;Acc:HGNC:19685]	protein_coding	45.78
VIP	BD	ENSG00000086504	MRPL28	1.02135	0.021092	0.021772	0.982669	0.999075	-5.32057	FALSE	10573	mitochondrial ribosomal protein L28 [Source:HGNC Symbol;Acc:HGNC:14484]	protein_coding	62.21
VIP	BD	ENSG00000086544	ITPKC	2.63022	0.333074	0.437314	0.662738	0.996015	-5.39627	FALSE	80271	inositol-trisphosphate 3-kinase C [Source:HGNC Symbol;Acc:HGNC:14897]	protein_coding	51.3
VIP	BD	ENSG00000086570	FAT2	5.16342	0.120107	0.441445	0.659754	0.995912	-6.17673	FALSE	2196	FAT atypical cadherin 2 [Source:HGNC Symbol;Acc:HGNC:3596]	protein_coding	46.28
VIP	BD	ENSG00000086589	RBM22	2.09109	-0.0201912	-0.0227383	0.9819	0.999075	-5.35448	FALSE	55696	RNA binding motif protein 22 [Source:HGNC Symbol;Acc:HGNC:25503]	protein_coding	43.25
VIP	BD	ENSG00000086598	TMED2	3.48746	0.147196	0.242861	0.808564	0.999075	-5.636	FALSE	10959	transmembrane p24 trafficking protein 2 [Source:HGNC Symbol;Acc:HGNC:16996]	protein_coding	42.26
VIP	BD	ENSG00000086619	ERO1B	5.91213	0.185166	0.9987	0.320124	0.990694	-6.05923	FALSE	56605	endoplasmic reticulum oxidoreductase 1 beta [Source:HGNC Symbol;Acc:HGNC:14355]	protein_coding	37.46
VIP	BD	ENSG00000086666	ZFAND6	4.58323	0.336674	0.847388	0.398612	0.990694	-5.72372	FALSE	54469	zinc finger AN1-type containing 6 [Source:HGNC Symbol;Acc:HGNC:30164]	protein_coding	38.17
VIP	BD	ENSG00000086696	HSD17B2	-1.75576	1.52676	1.47839	0.142152	0.974461	-4.42752	FALSE	3294	hydroxysteroid 17-beta dehydrogenase 2 [Source:HGNC Symbol;Acc:HGNC:5211]	protein_coding	42.39
VIP	BD	ENSG00000086712	TXLNG	5.3421	0.306271	1.41867	0.158812	0.977788	-5.38754	FALSE	55787	taxilin gamma [Source:HGNC Symbol;Acc:HGNC:18578]	protein_coding	42.93
VIP	BD	ENSG00000086717	PPEF1	4.48487	-0.130681	-0.361579	0.718358	0.999075	-5.9738	FALSE	5475	protein phosphatase with EF-hand domain 1 [Source:HGNC Symbol;Acc:HGNC:9243]	protein_coding	41.71
VIP	BD	ENSG00000086730	LAT2	-0.451512	-1.55558	-1.40738	0.162124	0.977788	-4.49817	FALSE	7462	linker for activation of T cells family member 2 [Source:HGNC Symbol;Acc:HGNC:12749]	protein_coding	53.07
VIP	BD	ENSG00000086758	HUWE1	8.27145	0.00432129	0.055553	0.955806	0.999075	-7.81341	FALSE	10075	HECT, UBA and WWE domain containing E3 ubiquitin protein ligase 1 [Source:HGNC Symbol;Acc:HGNC:30892]	protein_coding	41.2
VIP	BD	ENSG00000086827	ZW10	3.30336	-0.0982596	-0.195472	0.845383	0.999075	-5.66231	FALSE	9183	zw10 kinetochore protein [Source:HGNC Symbol;Acc:HGNC:13194]	protein_coding	39.08
VIP	BD	ENSG00000086848	ALG9	0.383146	1.55198	1.54312	0.125663	0.971782	-4.38425	FALSE	79796	ALG9 alpha-1,2-mannosyltransferase [Source:HGNC Symbol;Acc:HGNC:15672]	protein_coding	40.69
VIP	BD	ENSG00000086967	MYBPC2	-0.545867	0.346868	0.315078	0.753297	0.999075	-5.17762	FALSE	4606	myosin binding protein C2 [Source:HGNC Symbol;Acc:HGNC:7550]	protein_coding	53.78
VIP	BD	ENSG00000086991	NOX4	4.97253	-0.0816204	-0.260778	0.79475	0.999075	-6.17566	FALSE	50507	NADPH oxidase 4 [Source:HGNC Symbol;Acc:HGNC:7891]	protein_coding	35.47
VIP	BD	ENSG00000087008	ACOX3	5.70986	-0.260787	-1.15719	0.249694	0.981856	-5.81827	FALSE	8310	acyl-CoA oxidase 3, pristanoyl [Source:HGNC Symbol;Acc:HGNC:121]	protein_coding	51.93
VIP	BD	ENSG00000087053	MTMR2	5.12966	0.0434883	0.159919	0.873237	0.999075	-6.24807	FALSE	8898	myotubularin related protein 2 [Source:HGNC Symbol;Acc:HGNC:7450]	protein_coding	36.51
VIP	BD	ENSG00000087074	PPP1R15A	3.57442	1.42433	3.0144	0.00319467	0.697287	-1.80049	FALSE	23645	protein phosphatase 1 regulatory subunit 15A [Source:HGNC Symbol;Acc:HGNC:14375]	protein_coding	56.78
VIP	BD	ENSG00000087076	HSD17B14	2.82858	1.22918	1.78179	0.0775324	0.957266	-4.19686	FALSE	51171	hydroxysteroid 17-beta dehydrogenase 14 [Source:HGNC Symbol;Acc:HGNC:23238]	protein_coding	51.4
VIP	BD	ENSG00000087077	TRIP6	-3.40889	-0.13153	-0.113518	0.909826	0.999075	-5.12544	FALSE	7205	thyroid hormone receptor interactor 6 [Source:HGNC Symbol;Acc:HGNC:12311]	protein_coding	56.08
VIP	BD	ENSG00000087085	ACHE	4.67268	0.127493	0.357556	0.721358	0.999075	-6.0331	FALSE	43	acetylcholinesterase (Cartwright blood group) [Source:HGNC Symbol;Acc:HGNC:108]	protein_coding	64.49
VIP	BD	ENSG00000087086	FTL	4.36477	-0.349199	-1.0266	0.306852	0.990694	-5.46912	FALSE	2512	ferritin light chain [Source:HGNC Symbol;Acc:HGNC:3999]	protein_coding	55.82
VIP	BD	ENSG00000087087	SRRT	4.97095	-0.0775422	-0.25964	0.795625	0.999075	-6.19658	FALSE	51593	serrate, RNA effector molecule [Source:HGNC Symbol;Acc:HGNC:24101]	protein_coding	53.16
VIP	BD	ENSG00000087088	BAX	-0.716952	-1.43167	-1.19428	0.234927	0.981856	-4.66031	FALSE	581	BCL2 associated X, apoptosis regulator [Source:HGNC Symbol;Acc:HGNC:959]	protein_coding	53.57
VIP	BD	ENSG00000087095	NLK	6.54387	-0.182719	-1.14984	0.252695	0.981856	-6.22144	FALSE	51701	nemo like kinase [Source:HGNC Symbol;Acc:HGNC:29858]	protein_coding	37.3
VIP	BD	ENSG00000087111	PIGS	1.89488	0.505598	0.588459	0.557426	0.99295	-5.24205	FALSE	94005	phosphatidylinositol glycan anchor biosynthesis class S [Source:HGNC Symbol;Acc:HGNC:14937]	protein_coding	47.26
VIP	BD	ENSG00000087116	ADAMTS2	4.21702	-0.258927	-0.643792	0.521046	0.991403	-5.82301	FALSE	9509	ADAM metallopeptidase with thrombospondin type 1 motif 2 [Source:HGNC Symbol;Acc:HGNC:218]	protein_coding	53.88
VIP	BD	ENSG00000087128	TMPRSS11E	0.942926	-1.62816	-1.92649	0.0566138	0.950687	-3.91748	FALSE	28983	transmembrane serine protease 11E [Source:HGNC Symbol;Acc:HGNC:24465]	protein_coding	36.69
VIP	BD	ENSG00000087152	ATXN7L3	4.34358	0.259947	0.726849	0.468857	0.990694	-5.74611	FALSE	56970	ataxin 7 like 3 [Source:HGNC Symbol;Acc:HGNC:25416]	protein_coding	59.15
VIP	BD	ENSG00000087157	PGS1	4.67773	0.337961	1.1167	0.266547	0.982129	-5.53252	FALSE	9489	phosphatidylglycerophosphate synthase 1 [Source:HGNC Symbol;Acc:HGNC:30029]	protein_coding	52.04
VIP	BD	ENSG00000087191	PSMC5	4.09949	-0.310816	-0.806061	0.42194	0.990694	-5.55703	FALSE	5705	proteasome 26S subunit, ATPase 5 [Source:HGNC Symbol;Acc:HGNC:9552]	protein_coding	50.95
VIP	BD	ENSG00000087206	UIMC1	6.03054	-0.0811301	-0.486937	0.627268	0.993718	-6.47998	FALSE	51720	ubiquitin interaction motif containing 1 [Source:HGNC Symbol;Acc:HGNC:30298]	protein_coding	42.38
VIP	BD	ENSG00000087237	CETP	-2.03519	-1.3729	-1.15584	0.250243	0.981856	-4.69073	FALSE	1071	cholesteryl ester transfer protein [Source:HGNC Symbol;Acc:HGNC:1869]	protein_coding	50.76
VIP	BD	ENSG00000087245	MMP2	2.80278	0.66729	1.25239	0.213076	0.981856	-4.96	FALSE	4313	matrix metallopeptidase 2 [Source:HGNC Symbol;Acc:HGNC:7166]	protein_coding	45.67
VIP	BD	ENSG00000087250	MT3	-0.165587	-1.1538	-0.940366	0.349083	0.990694	-4.845	FALSE	4504	metallothionein 3 [Source:HGNC Symbol;Acc:HGNC:7408]	protein_coding	61.39
VIP	BD	ENSG00000087253	LPCAT2	4.36604	0.0901701	0.254035	0.799941	0.999075	-6.02625	FALSE	54947	lysophosphatidylcholine acyltransferase 2 [Source:HGNC Symbol;Acc:HGNC:26032]	protein_coding	35.49
VIP	BD	ENSG00000087258	GNAO1	8.42045	-0.049456	-0.563618	0.574799	0.993718	-7.85021	FALSE	2775	G protein subunit alpha o1 [Source:HGNC Symbol;Acc:HGNC:4389]	protein_coding	49.47
VIP	BD	ENSG00000087263	OGFOD1	3.58281	-0.252191	-0.51898	0.604813	0.993718	-5.68686	FALSE	55239	2-oxoglutarate and iron dependent oxygenase domain containing 1 [Source:HGNC Symbol;Acc:HGNC:25585]	protein_coding	40.36
VIP	BD	ENSG00000087266	SH3BP2	2.4925	0.100051	0.128043	0.898348	0.999075	-5.42975	FALSE	6452	SH3 domain binding protein 2 [Source:HGNC Symbol;Acc:HGNC:10825]	protein_coding	59.2
VIP	BD	ENSG00000087269	NOP14	2.39131	-1.17839	-1.37686	0.171341	0.978601	-4.65915	FALSE	8602	NOP14 nucleolar protein [Source:HGNC Symbol;Acc:HGNC:16821]	protein_coding	50.02
VIP	BD	ENSG00000087274	ADD1	7.14524	-0.0828811	-0.668266	0.505359	0.991403	-6.90304	FALSE	118	adducin 1 [Source:HGNC Symbol;Acc:HGNC:243]	protein_coding	44.84
VIP	BD	ENSG00000087299	L2HGDH	4.87638	0.058419	0.210935	0.833327	0.999075	-6.15152	FALSE	79944	L-2-hydroxyglutarate dehydrogenase [Source:HGNC Symbol;Acc:HGNC:20499]	protein_coding	40.66
VIP	BD	ENSG00000087301	TXNDC16	6.33952	0.193609	1.16878	0.245011	0.981856	-6.02452	FALSE	57544	thioredoxin domain containing 16 [Source:HGNC Symbol;Acc:HGNC:19965]	protein_coding	36.83
VIP	BD	ENSG00000087302	RTRAF	2.68981	0.111587	0.160625	0.872682	0.999075	-5.48218	FALSE	51637	RNA transcription, translation and transport factor [Source:HGNC Symbol;Acc:HGNC:23169]	protein_coding	36.67
VIP	BD	ENSG00000087303	NID2	2.45653	0.245236	0.368443	0.713249	0.999075	-5.42683	FALSE	22795	nidogen 2 [Source:HGNC Symbol;Acc:HGNC:13389]	protein_coding	43.19
VIP	BD	ENSG00000087338	GMCL1	4.70926	0.0161634	0.0554946	0.955845	0.999075	-6.15338	FALSE	64395	germ cell-less 1, spermatogenesis associated [Source:HGNC Symbol;Acc:HGNC:23843]	protein_coding	37.76
VIP	BD	ENSG00000087365	SF3B2	5.92412	0.146914	0.762632	0.447309	0.990694	-6.2914	FALSE	10992	splicing factor 3b subunit 2 [Source:HGNC Symbol;Acc:HGNC:10769]	protein_coding	48.41
VIP	BD	ENSG00000087448	KLHL42	6.0225	-0.164743	-0.849109	0.397658	0.990694	-6.23536	FALSE	57542	kelch like family member 42 [Source:HGNC Symbol;Acc:HGNC:29252]	protein_coding	43.01
VIP	BD	ENSG00000087460	GNAS	8.58582	0.0501173	0.647128	0.519632	0.991403	-7.89316	FALSE	2778	GNAS complex locus [Source:HGNC Symbol;Acc:HGNC:4392]	protein_coding	47.09
VIP	BD	ENSG00000087470	DNM1L	5.85583	-0.0773125	-0.421924	0.673901	0.997034	-6.48251	FALSE	10059	dynamin 1 like [Source:HGNC Symbol;Acc:HGNC:2973]	protein_coding	38.21
VIP	BD	ENSG00000087494	PTHLH	4.25892	0.238908	0.56425	0.573729	0.993718	-5.80987	FALSE	5744	parathyroid hormone like hormone [Source:HGNC Symbol;Acc:HGNC:9607]	protein_coding	40.27
VIP	BD	ENSG00000087495	PHACTR3	8.44181	0.155121	1.81306	0.0739738	0.957266	-6.33519	FALSE	116154	phosphatase and actin regulator 3 [Source:HGNC Symbol;Acc:HGNC:15833]	protein_coding	47.63
VIP	BD	ENSG00000087502	ERGIC2	3.89738	-0.0704018	-0.158869	0.874062	0.999075	-5.81487	FALSE	51290	ERGIC and golgi 2 [Source:HGNC Symbol;Acc:HGNC:30208]	protein_coding	34.04
VIP	BD	ENSG00000087510	TFAP2C	-2.40098	-0.762902	-0.701686	0.484352	0.990694	-4.96549	FALSE	7022	transcription factor AP-2 gamma [Source:HGNC Symbol;Acc:HGNC:11744]	protein_coding	48.95
VIP	BD	ENSG00000087586	AURKA	-0.0160135	-0.0507996	-0.0478245	0.961943	0.999075	-5.21495	FALSE	6790	aurora kinase A [Source:HGNC Symbol;Acc:HGNC:11393]	protein_coding	42.93
VIP	BD	ENSG00000087589	CASS4	1.1717	-0.216927	-0.229122	0.819198	0.999075	-5.30848	FALSE	57091	Cas scaffold protein family member 4 [Source:HGNC Symbol;Acc:HGNC:15878]	protein_coding	45.22
VIP	BD	ENSG00000087842	PIR	4.94186	0.0158456	0.0576922	0.954098	0.999075	-6.20084	FALSE	8544	pirin [Source:HGNC Symbol;Acc:HGNC:30048]	protein_coding	38.99
VIP	BD	ENSG00000087884	AAMDC	0.950049	0.43492	0.416038	0.67819	0.99756	-5.16874	FALSE	28971	adipogenesis associated Mth938 domain containing [Source:HGNC Symbol;Acc:HGNC:30205]	protein_coding	41.82
VIP	BD	ENSG00000087903	RFX2	5.00496	0.664073	2.09965	0.0380381	0.911752	-4.11376	FALSE	5990	regulatory factor X2 [Source:HGNC Symbol;Acc:HGNC:9983]	protein_coding	47.54
VIP	BD	ENSG00000087995	METTL2A	2.49035	1.38076	2.01251	0.0466005	0.937467	-3.81995	FALSE	339175	methyltransferase 2A, methylcytidine [Source:HGNC Symbol;Acc:HGNC:25755]	protein_coding	45.17
VIP	BD	ENSG00000088035	ALG6	4.19054	-0.641818	-1.7163	0.0889119	0.966948	-4.55622	FALSE	29929	ALG6 alpha-1,3-glucosyltransferase [Source:HGNC Symbol;Acc:HGNC:23157]	protein_coding	37.94
VIP	BD	ENSG00000088038	CNOT3	4.68744	-0.463705	-1.43582	0.15388	0.974461	-5.15786	FALSE	4849	CCR4-NOT transcription complex subunit 3 [Source:HGNC Symbol;Acc:HGNC:7879]	protein_coding	57.9
VIP	BD	ENSG00000088053	GP6	-2.78124	-1.1882	-1.01076	0.314341	0.990694	-4.78697	FALSE	51206	glycoprotein VI platelet [Source:HGNC Symbol;Acc:HGNC:14388]	protein_coding	48.31
VIP	BD	ENSG00000088179	PTPN4	7.17541	0.0233944	0.187536	0.851584	0.999075	-7.12764	FALSE	5775	protein tyrosine phosphatase non-receptor type 4 [Source:HGNC Symbol;Acc:HGNC:9656]	protein_coding	36.97
VIP	BD	ENSG00000088205	DDX18	3.24609	-0.0304405	-0.0556629	0.955711	0.999075	-5.64424	FALSE	8886	DEAD-box helicase 18 [Source:HGNC Symbol;Acc:HGNC:2741]	protein_coding	39.2
VIP	BD	ENSG00000088247	KHSRP	5.51733	0.0411288	0.188811	0.850588	0.999075	-6.38664	FALSE	8570	KH-type splicing regulatory protein [Source:HGNC Symbol;Acc:HGNC:6316]	protein_coding	58.57
VIP	BD	ENSG00000088256	GNA11	4.79704	0.143247	0.443028	0.658612	0.995908	-6.0527	FALSE	2767	G protein subunit alpha 11 [Source:HGNC Symbol;Acc:HGNC:4379]	protein_coding	61.68
VIP	BD	ENSG00000088280	ASAP3	4.19553	0.49017	1.08558	0.280031	0.986512	-5.32134	FALSE	55616	ArfGAP with SH3 domain, ankyrin repeat and PH domain 3 [Source:HGNC Symbol;Acc:HGNC:14987]	protein_coding	49.67
VIP	BD	ENSG00000088298	EDEM2	2.27662	0.619363	0.876162	0.382844	0.990694	-5.13429	FALSE	55741	ER degradation enhancing alpha-mannosidase like protein 2 [Source:HGNC Symbol;Acc:HGNC:15877]	protein_coding	45.8
VIP	BD	ENSG00000088298	EDEM2	2.27662	0.619363	0.876162	0.382844	0.990694	-5.13429	FALSE	111089941	ER degradation enhancing alpha-mannosidase like protein 2 [Source:HGNC Symbol;Acc:HGNC:15877]	protein_coding	45.8
VIP	BD	ENSG00000088305	DNMT3B	3.62103	-0.906107	-1.55035	0.12392	0.971782	-4.62679	FALSE	1789	DNA methyltransferase 3 beta [Source:HGNC Symbol;Acc:HGNC:2979]	protein_coding	49.4
VIP	BD	ENSG00000088320	REM1	-2.85647	-0.0804749	-0.0686009	0.945431	0.999075	-5.12511	FALSE	28954	RRAD and GEM like GTPase 1 [Source:HGNC Symbol;Acc:HGNC:15922]	protein_coding	50.69
VIP	BD	ENSG00000088325	TPX2	2.40037	-0.0343234	-0.056288	0.955214	0.999075	-5.56779	FALSE	22974	TPX2 microtubule nucleation factor [Source:HGNC Symbol;Acc:HGNC:1249]	protein_coding	41.52
VIP	BD	ENSG00000088340	FER1L4	1.489	-0.0761996	-0.0944377	0.924933	0.999075	-5.35865	FALSE		fer-1 like family member 4 (pseudogene) [Source:HGNC Symbol;Acc:HGNC:15801]	transcribed_unitary_pseudogene	49.6
VIP	BD	ENSG00000088356	PDRG1	-0.75797	-0.181043	-0.150778	0.880426	0.999075	-5.12841	FALSE	81572	p53 and DNA damage regulated 1 [Source:HGNC Symbol;Acc:HGNC:16119]	protein_coding	49.33
VIP	BD	ENSG00000088367	EPB41L1	7.99976	0.0344709	0.343179	0.732335	0.999075	-7.60713	FALSE	2036	erythrocyte membrane protein band 4.1 like 1 [Source:HGNC Symbol;Acc:HGNC:3378]	protein_coding	49.98
VIP	BD	ENSG00000088386	SLC15A1	1.28922	2.45183	3.22451	0.00165998	0.552735	-1.41582	FALSE	6564	solute carrier family 15 member 1 [Source:HGNC Symbol;Acc:HGNC:10920]	protein_coding	44.52
VIP	BD	ENSG00000088387	DOCK9	8.0914	-0.0150486	-0.125652	0.900362	0.999075	-7.65869	FALSE	23348	dedicator of cytokinesis 9 [Source:HGNC Symbol;Acc:HGNC:14132]	protein_coding	41.78
VIP	BD	ENSG00000088448	ANKRD10	5.41772	0.0405251	0.169341	0.865839	0.999075	-6.32535	FALSE	55608	ankyrin repeat domain 10 [Source:HGNC Symbol;Acc:HGNC:20265]	protein_coding	40
VIP	BD	ENSG00000088451	TGDS	0.0952734	0.061461	0.0575737	0.954192	0.999075	-5.19038	FALSE	23483	TDP-glucose 4,6-dehydratase [Source:HGNC Symbol;Acc:HGNC:20324]	protein_coding	36.97
VIP	BD	ENSG00000088538	DOCK3	9.7379	0.0474776	0.759441	0.450136	0.990694	-8.96201	FALSE	1795	dedicator of cytokinesis 3 [Source:HGNC Symbol;Acc:HGNC:2989]	protein_coding	40.17
VIP	BD	ENSG00000088543	C3orf18	2.413	0.643904	0.917988	0.360626	0.990694	-5.13255	FALSE	51161	chromosome 3 open reading frame 18 [Source:HGNC Symbol;Acc:HGNC:24837]	protein_coding	55.98
VIP	BD	ENSG00000088682	COQ9	3.9793	-0.238108	-0.570469	0.569519	0.993718	-5.70032	FALSE	57017	coenzyme Q9 [Source:HGNC Symbol;Acc:HGNC:25302]	protein_coding	45.83
VIP	BD	ENSG00000088726	TMEM40	-0.400711	0.443015	0.365028	0.715789	0.999075	-5.1479	FALSE	55287	transmembrane protein 40 [Source:HGNC Symbol;Acc:HGNC:25620]	protein_coding	48.61
VIP	BD	ENSG00000088727	KIF9	1.51233	-0.254034	-0.308269	0.758459	0.999075	-5.35277	FALSE	64147	kinesin family member 9 [Source:HGNC Symbol;Acc:HGNC:16666]	protein_coding	48.45
VIP	BD	ENSG00000088756	ARHGAP28	6.33332	-0.0854927	-0.471784	0.638012	0.993718	-6.61994	FALSE	79822	Rho GTPase activating protein 28 [Source:HGNC Symbol;Acc:HGNC:25509]	protein_coding	39.1
VIP	BD	ENSG00000088766	CRLS1	-2.55989	1.53896	1.19955	0.232882	0.981856	-4.64977	FALSE	54675	cardiolipin synthase 1 [Source:HGNC Symbol;Acc:HGNC:16148]	protein_coding	39.36
VIP	BD	ENSG00000088808	PPP1R13B	6.7084	-0.0860735	-0.612983	0.541148	0.991403	-6.69306	FALSE	23368	protein phosphatase 1 regulatory subunit 13B [Source:HGNC Symbol;Acc:HGNC:14950]	protein_coding	44.49
VIP	BD	ENSG00000088812	ATRN	7.20137	0.0573215	0.433202	0.665713	0.996128	-7.03271	FALSE	8455	attractin [Source:HGNC Symbol;Acc:HGNC:885]	protein_coding	40.35
VIP	BD	ENSG00000088826	SMOX	3.83103	1.29346	2.32384	0.0219644	0.899466	-3.33231	FALSE	54498	spermine oxidase [Source:HGNC Symbol;Acc:HGNC:15862]	protein_coding	49.87
VIP	BD	ENSG00000088827	SIGLEC1	-2.58373	-0.612197	-0.518836	0.604913	0.993718	-5.03575	FALSE	6614	sialic acid binding Ig like lectin 1 [Source:HGNC Symbol;Acc:HGNC:11127]	protein_coding	55.28
VIP	BD	ENSG00000088832	FKBP1A	1.91659	-0.195097	-0.203292	0.839281	0.999075	-5.37007	FALSE	2280	FKBP prolyl isomerase 1A [Source:HGNC Symbol;Acc:HGNC:3711]	protein_coding	45.46
VIP	BD	ENSG00000088833	NSFL1C	5.30125	0.306784	1.17212	0.243674	0.981856	-5.60841	FALSE	55968	NSFL1 cofactor [Source:HGNC Symbol;Acc:HGNC:15912]	protein_coding	45.86
VIP	BD	ENSG00000088836	SLC4A11	-1.53024	-0.371329	-0.289672	0.772611	0.999075	-5.08541	FALSE	83959	solute carrier family 4 member 11 [Source:HGNC Symbol;Acc:HGNC:16438]	protein_coding	61.73
VIP	BD	ENSG00000088854	DNAAF9	7.4509	-0.236863	-2.06281	0.0414769	0.924856	-5.16216	FALSE	25943	dynein axonemal assembly factor 9 [Source:HGNC Symbol;Acc:HGNC:17721]	protein_coding	43.8
VIP	BD	ENSG00000088876	ZNF343	3.26035	1.06515	1.8598	0.0655752	0.957266	-4.10017	FALSE	79175	zinc finger protein 343 [Source:HGNC Symbol;Acc:HGNC:16017]	protein_coding	43.04
VIP	BD	ENSG00000088881	EBF4	5.01268	-0.505823	-1.79607	0.0752185	0.957266	-4.73963	FALSE	57593	EBF family member 4 [Source:HGNC Symbol;Acc:HGNC:29278]	protein_coding	49.28
VIP	BD	ENSG00000088888	MAVS	4.9804	-0.303239	-1.18544	0.23839	0.981856	-5.54474	FALSE	57506	mitochondrial antiviral signaling protein [Source:HGNC Symbol;Acc:HGNC:29233]	protein_coding	52.52
VIP	BD	ENSG00000088899	LZTS3	6.80325	-0.0916935	-0.617177	0.538389	0.991403	-6.74709	FALSE	9762	leucine zipper tumor suppressor family member 3 [Source:HGNC Symbol;Acc:HGNC:30139]	protein_coding	59.3
VIP	BD	ENSG00000088926	F11	-1.14544	-1.90363	-1.68218	0.0953595	0.971782	-4.21033	FALSE	2160	coagulation factor XI [Source:HGNC Symbol;Acc:HGNC:3529]	protein_coding	40.07
VIP	BD	ENSG00000088930	XRN2	5.6875	0.21351	1.0122	0.313654	0.990694	-5.95608	FALSE	22803	5'-3' exoribonuclease 2 [Source:HGNC Symbol;Acc:HGNC:12836]	protein_coding	37.21
VIP	BD	ENSG00000088970	KIZ	4.48209	-0.352755	-0.998186	0.320372	0.990694	-5.55063	FALSE	55857	kizuna centrosomal protein [Source:HGNC Symbol;Acc:HGNC:15865]	protein_coding	41.17
VIP	BD	ENSG00000088986	DYNLL1	4.99914	-0.681659	-2.31743	0.0223239	0.899466	-3.64085	FALSE	8655	dynein light chain LC8-type 1 [Source:HGNC Symbol;Acc:HGNC:15476]	protein_coding	47.04
VIP	BD	ENSG00000088992	TESC	1.65977	0.780515	1.05918	0.29183	0.988649	-4.97159	FALSE	54997	tescalcin [Source:HGNC Symbol;Acc:HGNC:26065]	protein_coding	51.4
VIP	BD	ENSG00000089006	SNX5	3.23008	0.158761	0.347774	0.728672	0.999075	-5.71543	FALSE	27131	sorting nexin 5 [Source:HGNC Symbol;Acc:HGNC:14969]	protein_coding	42.13
VIP	BD	ENSG00000089009	RPL6	3.57666	0.966609	1.80396	0.0739649	0.957266	-4.26328	FALSE	6128	ribosomal protein L6 [Source:HGNC Symbol;Acc:HGNC:10362]	protein_coding	45.67
VIP	BD	ENSG00000089012	SIRPG	-1.6973	0.81832	0.818875	0.414622	0.990694	-4.94681	FALSE	55423	signal regulatory protein gamma [Source:HGNC Symbol;Acc:HGNC:15757]	protein_coding	43.73
VIP	BD	ENSG00000089022	MAPKAPK5	5.57768	-0.37031	-1.68645	0.0945339	0.971782	-5.0017	FALSE	8550	MAPK activated protein kinase 5 [Source:HGNC Symbol;Acc:HGNC:6889]	protein_coding	43.64
VIP	BD	ENSG00000089041	P2RX7	4.65469	0.118609	0.332023	0.740501	0.999075	-5.98965	FALSE	5027	purinergic receptor P2X 7 [Source:HGNC Symbol;Acc:HGNC:8537]	protein_coding	46.29
VIP	BD	ENSG00000089048	ESF1	4.59881	0.124907	0.367654	0.713835	0.999075	-5.95018	FALSE	51575	ESF1 nucleolar pre-rRNA processing protein homolog [Source:HGNC Symbol;Acc:HGNC:15898]	protein_coding	37.99
VIP	BD	ENSG00000089050	RBBP9	0.509863	-0.851537	-0.724228	0.470457	0.990694	-5.00079	FALSE	10741	RB binding protein 9, serine hydrolase [Source:HGNC Symbol;Acc:HGNC:9892]	protein_coding	41.62
VIP	BD	ENSG00000089053	ANAPC5	5.75889	-0.349587	-1.7154	0.0890762	0.966948	-5.07446	FALSE	51433	anaphase promoting complex subunit 5 [Source:HGNC Symbol;Acc:HGNC:15713]	protein_coding	44.55
VIP	BD	ENSG00000089057	SLC23A2	7.61219	0.0296652	0.304615	0.761233	0.999075	-7.32987	FALSE	9962	solute carrier family 23 member 2 [Source:HGNC Symbol;Acc:HGNC:10973]	protein_coding	44.93
VIP	BD	ENSG00000089060	SLC8B1	3.3924	0.951304	1.69578	0.0927452	0.971782	-4.37252	FALSE	80024	solute carrier family 8 member B1 [Source:HGNC Symbol;Acc:HGNC:26175]	protein_coding	49.93
VIP	BD	ENSG00000089063	TMEM230	4.39575	0.293163	0.775491	0.439708	0.990694	-5.76275	FALSE	29058	transmembrane protein 230 [Source:HGNC Symbol;Acc:HGNC:15876]	protein_coding	44.98
VIP	BD	ENSG00000089091	DZANK1	4.58052	0.133816	0.348118	0.728414	0.999075	-5.97563	FALSE	55184	double zinc ribbon and ankyrin repeat domains 1 [Source:HGNC Symbol;Acc:HGNC:15858]	protein_coding	41.71
VIP	BD	ENSG00000089094	KDM2B	6.10238	0.072529	0.349076	0.727697	0.999075	-6.52156	FALSE	84678	lysine demethylase 2B [Source:HGNC Symbol;Acc:HGNC:13610]	protein_coding	50.79
VIP	BD	ENSG00000089101	CFAP61	5.78118	-0.15318	-0.674723	0.501262	0.991403	-6.31809	FALSE	26074	cilia and flagella associated protein 61 [Source:HGNC Symbol;Acc:HGNC:15872]	protein_coding	41.33
VIP	BD	ENSG00000089123	TASP1	6.38612	0.16261	0.925761	0.356589	0.990694	-6.32804	FALSE	55617	taspase 1 [Source:HGNC Symbol;Acc:HGNC:15859]	protein_coding	37.32
VIP	BD	ENSG00000089127	OAS1	-3.52973	-1.30509	-1.13485	0.258895	0.981856	-4.70486	FALSE	4938	2'-5'-oligoadenylate synthetase 1 [Source:HGNC Symbol;Acc:HGNC:8086]	protein_coding	43.14
VIP	BD	ENSG00000089154	GCN1	5.5669	0.186825	0.765889	0.445376	0.990694	-6.11553	FALSE	10985	GCN1 activator of EIF2AK4 [Source:HGNC Symbol;Acc:HGNC:4199]	protein_coding	49.67
VIP	BD	ENSG00000089157	RPLP0	3.86455	-0.694136	-1.09044	0.278498	0.986512	-5.28163	FALSE	6175	ribosomal protein lateral stalk subunit P0 [Source:HGNC Symbol;Acc:HGNC:10371]	protein_coding	48.95
VIP	BD	ENSG00000089159	PXN	3.84832	-0.879703	-1.78032	0.0777737	0.957266	-4.34255	FALSE	5829	paxillin [Source:HGNC Symbol;Acc:HGNC:9718]	protein_coding	53.01
VIP	BD	ENSG00000089163	SIRT4	-1.5237	-0.514114	-0.412517	0.680761	0.99783	-5.05874	FALSE	23409	sirtuin 4 [Source:HGNC Symbol;Acc:HGNC:14932]	protein_coding	48.77
VIP	BD	ENSG00000089169	RPH3A	7.65493	0.0834511	0.758063	0.450028	0.990694	-7.1353	FALSE	22895	rabphilin 3A [Source:HGNC Symbol;Acc:HGNC:17056]	protein_coding	43.79
VIP	BD	ENSG00000089177	KIF16B	7.08239	0.0416284	0.301739	0.763419	0.999075	-7.04171	FALSE	55614	kinesin family member 16B [Source:HGNC Symbol;Acc:HGNC:15869]	protein_coding	40.7
VIP	BD	ENSG00000089195	TRMT6	2.27666	0.16058	0.20015	0.841731	0.999075	-5.40165	FALSE	51605	tRNA methyltransferase 6 non-catalytic subunit [Source:HGNC Symbol;Acc:HGNC:20900]	protein_coding	42.59
VIP	BD	ENSG00000089199	CHGB	6.36571	0.0975415	0.56141	0.575656	0.993718	-6.5997	FALSE	1114	chromogranin B [Source:HGNC Symbol;Acc:HGNC:1930]	protein_coding	42.65
VIP	BD	ENSG00000089220	PEBP1	5.33231	0.102176	0.435071	0.66436	0.996128	-6.26038	FALSE	5037	phosphatidylethanolamine binding protein 1 [Source:HGNC Symbol;Acc:HGNC:8630]	protein_coding	48.71
VIP	BD	ENSG00000089225	TBX5	1.32043	0.60188	0.711258	0.478424	0.990694	-5.20987	FALSE	6910	T-box transcription factor 5 [Source:HGNC Symbol;Acc:HGNC:11604]	protein_coding	45.85
VIP	BD	ENSG00000089234	BRAP	4.55356	-0.272857	-0.757146	0.450575	0.990694	-5.72758	FALSE	8315	BRCA1 associated protein [Source:HGNC Symbol;Acc:HGNC:1099]	protein_coding	44.39
VIP	BD	ENSG00000089248	ERP29	3.63721	0.166535	0.316311	0.752364	0.999075	-5.7043	FALSE	10961	endoplasmic reticulum protein 29 [Source:HGNC Symbol;Acc:HGNC:13799]	protein_coding	47.17
VIP	BD	ENSG00000089250	NOS1	5.84309	0.000303998	0.00123455	0.999017	0.999837	-6.54162	FALSE	4842	nitric oxide synthase 1 [Source:HGNC Symbol;Acc:HGNC:7872]	protein_coding	47.35
VIP	BD	ENSG00000089280	FUS	5.89567	0.133294	0.689408	0.492013	0.990694	-6.35956	FALSE	2521	FUS RNA binding protein [Source:HGNC Symbol;Acc:HGNC:4010]	protein_coding	47.07
VIP	BD	ENSG00000089289	IGBP1	3.64602	-0.27911	-0.577444	0.564815	0.993412	-5.64737	FALSE	3476	immunoglobulin binding protein 1 [Source:HGNC Symbol;Acc:HGNC:5461]	protein_coding	42.89
VIP	BD	ENSG00000089327	FXYD5	-1.0231	-0.401721	-0.316234	0.752422	0.999075	-5.0899	FALSE	53827	FXYD domain containing ion transport regulator 5 [Source:HGNC Symbol;Acc:HGNC:4029]	protein_coding	49.86
VIP	BD	ENSG00000089335	ZNF302	3.5676	-0.0198178	-0.0396661	0.968431	0.999075	-5.71767	FALSE	55900	zinc finger protein 302 [Source:HGNC Symbol;Acc:HGNC:13848]	protein_coding	39.83
VIP	BD	ENSG00000089351	GRAMD1A	4.7546	-0.39429	-1.36546	0.174883	0.981136	-5.27103	FALSE	57655	GRAM domain containing 1A [Source:HGNC Symbol;Acc:HGNC:29305]	protein_coding	55.68
VIP	BD	ENSG00000089472	HEPH	4.06185	0.11796	0.276926	0.782355	0.999075	-5.95676	FALSE	9843	hephaestin [Source:HGNC Symbol;Acc:HGNC:4866]	protein_coding	38.49
VIP	BD	ENSG00000089486	CDIP1	5.23946	0.0635962	0.239977	0.810793	0.999075	-6.30282	FALSE	29965	cell death inducing p53 target 1 [Source:HGNC Symbol;Acc:HGNC:13234]	protein_coding	51.97
VIP	BD	ENSG00000089505	CMTM1	-2.26574	0.881461	0.695435	0.488244	0.990694	-4.9607	FALSE	113540	CKLF like MARVEL transmembrane domain containing 1 [Source:HGNC Symbol;Acc:HGNC:19172]	protein_coding	43.3
VIP	BD	ENSG00000089558	KCNH4	0.708826	-0.115741	-0.110596	0.912138	0.999075	-5.21464	FALSE	23415	potassium voltage-gated channel subfamily H member 4 [Source:HGNC Symbol;Acc:HGNC:6253]	protein_coding	54.88
VIP	BD	ENSG00000089597	GANAB	4.95204	0.160318	0.603151	0.547645	0.992607	-6.05252	FALSE	23193	glucosidase II alpha subunit [Source:HGNC Symbol;Acc:HGNC:4138]	protein_coding	50.02
VIP	BD	ENSG00000089639	GMIP	3.58964	-0.574618	-1.04403	0.298753	0.989943	-5.20733	FALSE	51291	GEM interacting protein [Source:HGNC Symbol;Acc:HGNC:24852]	protein_coding	56.13
VIP	BD	ENSG00000089682	RBM41	4.61164	-0.294544	-0.97475	0.331815	0.990694	-5.64651	FALSE	55285	RNA binding motif protein 41 [Source:HGNC Symbol;Acc:HGNC:25617]	protein_coding	35.98
VIP	BD	ENSG00000089685	BIRC5	-3.09077	0.487102	0.428179	0.669355	0.996565	-5.05917	FALSE	332	baculoviral IAP repeat containing 5 [Source:HGNC Symbol;Acc:HGNC:593]	protein_coding	49.27
VIP	BD	ENSG00000089693	MLF2	4.54936	0.341533	1.01082	0.314311	0.990694	-5.53428	FALSE	8079	myeloid leukemia factor 2 [Source:HGNC Symbol;Acc:HGNC:7126]	protein_coding	52.27
VIP	BD	ENSG00000089723	OTUB2	0.114738	0.282947	0.226902	0.82092	0.999075	-5.12528	FALSE	78990	OTU deubiquitinase, ubiquitin aldehyde binding 2 [Source:HGNC Symbol;Acc:HGNC:20351]	protein_coding	52.76
VIP	BD	ENSG00000089737	DDX24	6.86307	-0.0952105	-0.623234	0.534416	0.991403	-6.80048	FALSE	57062	DEAD-box helicase 24 [Source:HGNC Symbol;Acc:HGNC:13266]	protein_coding	43.33
VIP	BD	ENSG00000089775	ZBTB25	4.05859	0.0428294	0.108568	0.913742	0.999075	-5.90233	FALSE	7597	zinc finger and BTB domain containing 25 [Source:HGNC Symbol;Acc:HGNC:13112]	protein_coding	42.25
VIP	BD	ENSG00000089818	NECAP1	4.01065	0.0977831	0.214298	0.83071	0.999075	-5.81661	FALSE	25977	NECAP endocytosis associated 1 [Source:HGNC Symbol;Acc:HGNC:24539]	protein_coding	41.12
VIP	BD	ENSG00000089820	ARHGAP4	-0.593002	-2.21139	-2.01951	0.0458566	0.937467	-3.79304	FALSE	393	Rho GTPase activating protein 4 [Source:HGNC Symbol;Acc:HGNC:674]	protein_coding	58.14
VIP	BD	ENSG00000089847	ANKRD24	5.36354	-0.35844	-1.37726	0.171219	0.978601	-5.36547	FALSE	170961	ankyrin repeat domain 24 [Source:HGNC Symbol;Acc:HGNC:29424]	protein_coding	53.64
VIP	BD	ENSG00000089876	DHX32	4.85571	0.809249	2.66077	0.00895839	0.831059	-2.83067	FALSE	55760	DEAH-box helicase 32 (putative) [Source:HGNC Symbol;Acc:HGNC:16717]	protein_coding	41.45
VIP	BD	ENSG00000089902	RCOR1	5.12128	0.268844	0.984798	0.326877	0.990694	-5.7758	FALSE	23186	REST corepressor 1 [Source:HGNC Symbol;Acc:HGNC:17441]	protein_coding	43.49
VIP	BD	ENSG00000089916	GPATCH2L	6.16974	0.102922	0.592732	0.554573	0.992826	-6.51272	FALSE	55668	G-patch domain containing 2 like [Source:HGNC Symbol;Acc:HGNC:20210]	protein_coding	39.76
VIP	BD	ENSG00000090006	LTBP4	4.77127	-0.136987	-0.402883	0.687814	0.998777	-6.10683	FALSE	8425	latent transforming growth factor beta binding protein 4 [Source:HGNC Symbol;Acc:HGNC:6717]	protein_coding	56.48
VIP	BD	ENSG00000090013	BLVRB	-1.15666	-0.933276	-0.754188	0.452342	0.990694	-4.93644	FALSE	645	biliverdin reductase B [Source:HGNC Symbol;Acc:HGNC:1063]	protein_coding	49.72
VIP	BD	ENSG00000090020	SLC9A1	5.71053	0.0302898	0.135701	0.892305	0.999075	-6.46269	FALSE	6548	solute carrier family 9 member A1 [Source:HGNC Symbol;Acc:HGNC:11071]	protein_coding	51.7
VIP	BD	ENSG00000090054	SPTLC1	5.4903	-0.0964713	-0.401009	0.689188	0.998854	-6.29294	FALSE	10558	serine palmitoyltransferase long chain base subunit 1 [Source:HGNC Symbol;Acc:HGNC:11277]	protein_coding	41.69
VIP	BD	ENSG00000090060	PAPOLA	5.84727	-0.0709839	-0.343029	0.732229	0.999075	-6.4593	FALSE	10914	poly(A) polymerase alpha [Source:HGNC Symbol;Acc:HGNC:14981]	protein_coding	36.57
VIP	BD	ENSG00000090061	CCNK	1.78459	-0.0625279	-0.0683167	0.945657	0.999075	-5.36524	FALSE	8812	cyclin K [Source:HGNC Symbol;Acc:HGNC:1596]	protein_coding	50.14
VIP	BD	ENSG00000090097	PCBP4	4.40384	0.230795	0.660049	0.510597	0.991403	-5.84554	FALSE	57060	poly(rC) binding protein 4 [Source:HGNC Symbol;Acc:HGNC:8652]	protein_coding	58.75
VIP	BD	ENSG00000090238	YPEL3	4.93421	-0.148531	-0.442143	0.659251	0.995908	-6.02602	FALSE	83719	yippee like 3 [Source:HGNC Symbol;Acc:HGNC:18327]	protein_coding	58.41
VIP	BD	ENSG00000090263	MRPS33	1.78513	0.337423	0.394831	0.693729	0.999075	-5.30381	FALSE	51650	mitochondrial ribosomal protein S33 [Source:HGNC Symbol;Acc:HGNC:16634]	protein_coding	41.83
VIP	BD	ENSG00000090266	NDUFB2	3.31653	-0.627456	-1.1173	0.266294	0.981856	-5.09716	FALSE	4708	NADH:ubiquinone oxidoreductase subunit B2 [Source:HGNC Symbol;Acc:HGNC:7697]	protein_coding	43.57
VIP	BD	ENSG00000090273	NUDC	5.2879	0.0816107	0.324915	0.74586	0.999075	-6.23703	FALSE	10726	nuclear distribution C, dynein complex regulator [Source:HGNC Symbol;Acc:HGNC:8045]	protein_coding	48.43
VIP	BD	ENSG00000090316	MAEA	5.23844	-0.272263	-0.996496	0.321188	0.990694	-5.84765	FALSE	10296	macrophage erythroblast attacher, E3 ubiquitin ligase [Source:HGNC Symbol;Acc:HGNC:13731]	protein_coding	55.01
VIP	BD	ENSG00000090339	ICAM1	-3.81787	0.404714	0.365323	0.715569	0.999075	-5.08944	FALSE	3383	intercellular adhesion molecule 1 [Source:HGNC Symbol;Acc:HGNC:5344]	protein_coding	51.86
VIP	BD	ENSG00000090372	STRN4	5.15629	-0.129413	-0.482726	0.630246	0.993718	-6.19289	FALSE	29888	striatin 4 [Source:HGNC Symbol;Acc:HGNC:15721]	protein_coding	57.35
VIP	BD	ENSG00000090376	IRAK3	4.23851	0.330793	0.855598	0.394073	0.990694	-5.54859	FALSE	11213	interleukin 1 receptor associated kinase 3 [Source:HGNC Symbol;Acc:HGNC:17020]	protein_coding	39.98
VIP	BD	ENSG00000090382	LYZ	-3.78689	-0.358416	-0.331779	0.740685	0.999075	-5.09541	FALSE	4069	lysozyme [Source:HGNC Symbol;Acc:HGNC:6740]	protein_coding	36.54
VIP	BD	ENSG00000090402	SI	1.47537	-0.399013	-0.54613	0.586078	0.993718	-5.33354	FALSE	6476	sucrase-isomaltase [Source:HGNC Symbol;Acc:HGNC:10856]	protein_coding	31.26
VIP	BD	ENSG00000090432	MUL1	1.84766	0.432614	0.521758	0.602884	0.993718	-5.24626	FALSE	79594	mitochondrial E3 ubiquitin protein ligase 1 [Source:HGNC Symbol;Acc:HGNC:25762]	protein_coding	47.5
VIP	BD	ENSG00000090447	TFAP4	2.42735	0.746139	1.02241	0.308822	0.990694	-5.03281	FALSE	7023	transcription factor AP-4 [Source:HGNC Symbol;Acc:HGNC:11745]	protein_coding	56.39
VIP	BD	ENSG00000090470	PDCD7	4.7623	0.505542	1.49056	0.138929	0.974461	-5.05335	FALSE	10081	programmed cell death 7 [Source:HGNC Symbol;Acc:HGNC:8767]	protein_coding	45.71
VIP	BD	ENSG00000090487	SPG21	2.44665	-0.692382	-1.01681	0.311466	0.990694	-5.08366	FALSE	51324	SPG21 abhydrolase domain containing, maspardin [Source:HGNC Symbol;Acc:HGNC:20373]	protein_coding	44.04
VIP	BD	ENSG00000090520	DNAJB11	1.24788	-0.574896	-0.650934	0.516441	0.991403	-5.14077	FALSE	51726	DnaJ heat shock protein family (Hsp40) member B11 [Source:HGNC Symbol;Acc:HGNC:14889]	protein_coding	40.07
VIP	BD	ENSG00000090530	P3H2	5.78294	-0.256844	-1.2222	0.224233	0.981856	-5.80994	FALSE	55214	prolyl 3-hydroxylase 2 [Source:HGNC Symbol;Acc:HGNC:19317]	protein_coding	38.18
VIP	BD	ENSG00000090534	THPO	-0.744725	-1.09719	-0.942986	0.347747	0.990694	-4.83759	FALSE	7066	thrombopoietin [Source:HGNC Symbol;Acc:HGNC:11795]	protein_coding	56.46
VIP	BD	ENSG00000090539	CHRD	3.62976	0.196074	0.346216	0.72984	0.999075	-5.67308	FALSE	8646	chordin [Source:HGNC Symbol;Acc:HGNC:1949]	protein_coding	59.38
VIP	BD	ENSG00000090565	RAB11FIP3	6.82714	-0.00755914	-0.0489347	0.96106	0.999075	-6.94714	FALSE	9727	RAB11 family interacting protein 3 [Source:HGNC Symbol;Acc:HGNC:17224]	protein_coding	52.85
VIP	BD	ENSG00000090581	GNPTG	4.61738	0.0345346	0.0971502	0.922783	0.999075	-6.11807	FALSE	84572	N-acetylglucosamine-1-phosphate transferase subunit gamma [Source:HGNC Symbol;Acc:HGNC:23026]	protein_coding	55.84
VIP	BD	ENSG00000090612	ZNF268	1.48808	1.27511	1.55779	0.122146	0.971782	-4.42589	FALSE	10795	zinc finger protein 268 [Source:HGNC Symbol;Acc:HGNC:13061]	protein_coding	41.98
VIP	BD	ENSG00000090615	GOLGA3	6.48726	0.418037	2.52302	0.0130593	0.855853	-3.74945	FALSE	2802	golgin A3 [Source:HGNC Symbol;Acc:HGNC:4426]	protein_coding	53.6
VIP	BD	ENSG00000090621	PABPC4	3.38904	-0.136321	-0.295151	0.768433	0.999075	-5.68114	FALSE	8761	poly(A) binding protein cytoplasmic 4 [Source:HGNC Symbol;Acc:HGNC:8557]	protein_coding	47.21
VIP	BD	ENSG00000090659	CD209	-3.72608	-0.283794	-0.246298	0.805909	0.999075	-5.10597	FALSE	30835	CD209 molecule [Source:HGNC Symbol;Acc:HGNC:1641]	protein_coding	53.09
VIP	BD	ENSG00000090661	CERS4	5.55056	0.294131	1.16139	0.24799	0.981856	-5.75111	FALSE	79603	ceramide synthase 4 [Source:HGNC Symbol;Acc:HGNC:23747]	protein_coding	52.88
VIP	BD	ENSG00000090674	MCOLN1	1.77683	-0.136228	-0.168545	0.866463	0.999075	-5.38236	FALSE	57192	mucolipin TRP cation channel 1 [Source:HGNC Symbol;Acc:HGNC:13356]	protein_coding	57.01
VIP	BD	ENSG00000090686	USP48	6.53316	0.109161	0.666282	0.506621	0.991403	-6.57845	FALSE	84196	ubiquitin specific peptidase 48 [Source:HGNC Symbol;Acc:HGNC:18533]	protein_coding	41.84
VIP	BD	ENSG00000090776	EFNB1	0.303673	0.792613	0.686599	0.493775	0.990694	-5.01738	FALSE	1947	ephrin B1 [Source:HGNC Symbol;Acc:HGNC:3226]	protein_coding	56.39
VIP	BD	ENSG00000090857	PDPR	4.67573	-0.446571	-1.21661	0.226345	0.981856	-5.37408	FALSE	55066	pyruvate dehydrogenase phosphatase regulatory subunit [Source:HGNC Symbol;Acc:HGNC:30264]	protein_coding	47.1
VIP	BD	ENSG00000090857	PDPR	4.67573	-0.446571	-1.21661	0.226345	0.981856	-5.37408	FALSE	124907803	pyruvate dehydrogenase phosphatase regulatory subunit [Source:HGNC Symbol;Acc:HGNC:30264]	protein_coding	47.1
VIP	BD	ENSG00000090861	AARS1	6.12262	0.206703	1.14304	0.255493	0.981856	-6.00548	FALSE	16	alanyl-tRNA synthetase 1 [Source:HGNC Symbol;Acc:HGNC:20]	protein_coding	49.58
VIP	BD	ENSG00000090863	GLG1	7.45744	0.0122077	0.115627	0.908158	0.999075	-7.29426	FALSE	2734	golgi glycoprotein 1 [Source:HGNC Symbol;Acc:HGNC:4316]	protein_coding	42.38
VIP	BD	ENSG00000090889	KIF4A	3.21007	-0.20735	-0.503276	0.615773	0.993718	-5.74324	FALSE	24137	kinesin family member 4A [Source:HGNC Symbol;Acc:HGNC:13339]	protein_coding	40.48
VIP	BD	ENSG00000090905	TNRC6A	8.75428	-0.135812	-1.8338	0.0709187	0.957266	-6.5709	FALSE	27327	trinucleotide repeat containing adaptor 6A [Source:HGNC Symbol;Acc:HGNC:11969]	protein_coding	42.59
VIP	BD	ENSG00000090924	PLEKHG2	-1.23405	-1.3172	-1.05884	0.291984	0.988649	-4.75895	FALSE	64857	pleckstrin homology and RhoGEF domain containing G2 [Source:HGNC Symbol;Acc:HGNC:29515]	protein_coding	56.66
VIP	BD	ENSG00000090932	DLL3	-2.29567	-0.892263	-0.731896	0.465783	0.990694	-4.94057	FALSE	10683	delta like canonical Notch ligand 3 [Source:HGNC Symbol;Acc:HGNC:2909]	protein_coding	56.84
VIP	BD	ENSG00000090971	NAT14	0.617579	0.50031	0.459467	0.646802	0.993718	-5.11255	FALSE	57106	N-acetyltransferase 14 (putative) [Source:HGNC Symbol;Acc:HGNC:28918]	protein_coding	65.69
VIP	BD	ENSG00000090975	PITPNM2	6.8954	-0.255749	-2.1589	0.0330227	0.907683	-4.70496	FALSE	57605	phosphatidylinositol transfer protein membrane associated 2 [Source:HGNC Symbol;Acc:HGNC:21044]	protein_coding	51.5
VIP	BD	ENSG00000090989	EXOC1	4.82495	-0.0632195	-0.189075	0.850381	0.999075	-6.07326	FALSE	55763	exocyst complex component 1 [Source:HGNC Symbol;Acc:HGNC:30380]	protein_coding	34.98
VIP	BD	ENSG00000091009	RBM27	-0.699202	-1.18626	-0.944432	0.347011	0.990694	-4.83958	FALSE	54439	RNA binding motif protein 27 [Source:HGNC Symbol;Acc:HGNC:29243]	protein_coding	38.67
VIP	BD	ENSG00000091039	OSBPL8	7.22511	0.092081	0.773232	0.441038	0.990694	-6.87146	FALSE	114882	oxysterol binding protein like 8 [Source:HGNC Symbol;Acc:HGNC:16396]	protein_coding	36.48
VIP	BD	ENSG00000091073	DTX2	1.17549	-0.725835	-0.778694	0.437826	0.990694	-5.03206	FALSE	113878	deltex E3 ubiquitin ligase 2 [Source:HGNC Symbol;Acc:HGNC:15973]	protein_coding	54.28
VIP	BD	ENSG00000091106	NLRC4	2.51961	-0.513097	-0.694765	0.488662	0.990694	-5.27234	FALSE	58484	NLR family CARD domain containing 4 [Source:HGNC Symbol;Acc:HGNC:16412]	protein_coding	42.85
VIP	BD	ENSG00000091127	PUS7	4.55356	-0.17838	-0.478305	0.633379	0.993718	-5.88828	FALSE	54517	pseudouridine synthase 7 [Source:HGNC Symbol;Acc:HGNC:26033]	protein_coding	43
VIP	BD	ENSG00000091128	LAMB4	2.68711	-0.022884	-0.0407941	0.967534	0.999075	-5.68298	FALSE	22798	laminin subunit beta 4 [Source:HGNC Symbol;Acc:HGNC:6491]	protein_coding	40.71
VIP	BD	ENSG00000091129	NRCAM	8.4482	0.0593973	0.723563	0.471598	0.990694	-7.69278	FALSE	4897	neuronal cell adhesion molecule [Source:HGNC Symbol;Acc:HGNC:7994]	protein_coding	39
VIP	BD	ENSG00000091136	LAMB1	4.65018	0.20119	0.590968	0.55575	0.992826	-5.89659	FALSE	3912	laminin subunit beta 1 [Source:HGNC Symbol;Acc:HGNC:6486]	protein_coding	42.41
VIP	BD	ENSG00000091137	SLC26A4	3.11473	0.628617	1.26695	0.20784	0.981856	-4.95262	FALSE	5172	solute carrier family 26 member 4 [Source:HGNC Symbol;Acc:HGNC:8818]	protein_coding	39.85
VIP	BD	ENSG00000091138	SLC26A3	1.55537	1.22952	1.47762	0.142356	0.974461	-4.48048	FALSE	1811	solute carrier family 26 member 3 [Source:HGNC Symbol;Acc:HGNC:3018]	protein_coding	39.28
VIP	BD	ENSG00000091140	DLD	4.28615	0.526493	1.42732	0.15631	0.975718	-4.99423	FALSE	1738	dihydrolipoamide dehydrogenase [Source:HGNC Symbol;Acc:HGNC:2898]	protein_coding	36.56
VIP	BD	ENSG00000091157	WDR7	7.59209	-0.0888	-0.717493	0.474821	0.990694	-7.12378	FALSE	23335	WD repeat domain 7 [Source:HGNC Symbol;Acc:HGNC:13490]	protein_coding	36.24
VIP	BD	ENSG00000091164	TXNL1	4.72821	-0.0344725	-0.119403	0.905173	0.999075	-6.10436	FALSE	9352	thioredoxin like 1 [Source:HGNC Symbol;Acc:HGNC:12436]	protein_coding	38.58
VIP	BD	ENSG00000091181	IL5RA	2.6561	0.392695	0.517852	0.605597	0.993718	-5.34424	FALSE	3568	interleukin 5 receptor subunit alpha [Source:HGNC Symbol;Acc:HGNC:6017]	protein_coding	41.97
VIP	BD	ENSG00000091262	ABCC6	2.34523	0.268215	0.417442	0.677166	0.99756	-5.42665	FALSE	368	ATP binding cassette subfamily C member 6 [Source:HGNC Symbol;Acc:HGNC:57]	protein_coding	49.84
VIP	BD	ENSG00000091317	CMTM6	1.66239	1.77867	1.92753	0.0564831	0.950687	-3.91232	FALSE	54918	CKLF like MARVEL transmembrane domain containing 6 [Source:HGNC Symbol;Acc:HGNC:19177]	protein_coding	38.52
VIP	BD	ENSG00000091409	ITGA6	2.51146	1.0694	1.3436	0.181834	0.981856	-4.70852	FALSE	3655	integrin subunit alpha 6 [Source:HGNC Symbol;Acc:HGNC:6142]	protein_coding	41.78
VIP	BD	ENSG00000091428	RAPGEF4	7.93015	-0.0959341	-0.891318	0.375277	0.990694	-7.18279	FALSE	11069	Rap guanine nucleotide exchange factor 4 [Source:HGNC Symbol;Acc:HGNC:16626]	protein_coding	40.56
VIP	BD	ENSG00000091436	MAP3K20	3.39643	-0.252994	-0.446708	0.655961	0.995451	-5.70716	FALSE	51776	mitogen-activated protein kinase kinase kinase 20 [Source:HGNC Symbol;Acc:HGNC:17797]	protein_coding	38.91
VIP	BD	ENSG00000091482	SMPX	0.569291	0.329336	0.413098	0.680336	0.99783	-5.35417	FALSE	23676	small muscle protein X-linked [Source:HGNC Symbol;Acc:HGNC:11122]	protein_coding	40.14
VIP	BD	ENSG00000091483	FH	3.60207	-0.837709	-1.4966	0.13735	0.974461	-4.72311	FALSE	2271	fumarate hydratase [Source:HGNC Symbol;Acc:HGNC:3700]	protein_coding	36.88
VIP	BD	ENSG00000091490	SEL1L3	5.52387	-0.134167	-0.530173	0.597056	0.993718	-6.24672	FALSE	23231	SEL1L family member 3 [Source:HGNC Symbol;Acc:HGNC:29108]	protein_coding	43.64
VIP	BD	ENSG00000091513	TF	4.21203	0.309429	0.753864	0.452536	0.990694	-5.60131	FALSE	7018	transferrin [Source:HGNC Symbol;Acc:HGNC:11740]	protein_coding	43.58
VIP	BD	ENSG00000091527	CDV3	4.61279	-0.147462	-0.407645	0.684324	0.998629	-5.90705	FALSE	55573	CDV3 homolog [Source:HGNC Symbol;Acc:HGNC:26928]	protein_coding	42.48
VIP	BD	ENSG00000091536	MYO15A	4.17296	-0.221344	-0.456681	0.648798	0.993718	-5.74872	FALSE	51168	myosin XVA [Source:HGNC Symbol;Acc:HGNC:7594]	protein_coding	55.19
VIP	BD	ENSG00000091542	ALKBH5	4.83215	0.35944	1.15913	0.248905	0.981856	-5.45955	FALSE	54890	alkB homolog 5, RNA demethylase [Source:HGNC Symbol;Acc:HGNC:25996]	protein_coding	50.24
VIP	BD	ENSG00000091583	APOH	0.520033	-0.871538	-1.03355	0.303605	0.990694	-4.92754	FALSE	350	apolipoprotein H [Source:HGNC Symbol;Acc:HGNC:616]	protein_coding	42.88
VIP	BD	ENSG00000091592	NLRP1	3.54659	-0.43636	-1.10071	0.273416	0.98645	-5.44548	FALSE	22861	NLR family pyrin domain containing 1 [Source:HGNC Symbol;Acc:HGNC:14374]	protein_coding	46.74
VIP	BD	ENSG00000091622	PITPNM3	6.86747	-0.158661	-1.07223	0.285957	0.986512	-6.41982	FALSE	83394	PITPNM family member 3 [Source:HGNC Symbol;Acc:HGNC:21043]	protein_coding	52.01
VIP	BD	ENSG00000091640	SPAG7	2.02933	-0.368538	-0.467374	0.641154	0.993718	-5.30568	FALSE	9552	sperm associated antigen 7 [Source:HGNC Symbol;Acc:HGNC:11216]	protein_coding	51.59
VIP	BD	ENSG00000091651	ORC6	-0.450118	0.142703	0.127348	0.898896	0.999075	-5.13811	FALSE	23594	origin recognition complex subunit 6 [Source:HGNC Symbol;Acc:HGNC:17151]	protein_coding	44.16
VIP	BD	ENSG00000091656	ZFHX4	6.04708	-0.304217	-1.54515	0.125172	0.971782	-5.41424	FALSE	79776	zinc finger homeobox 4 [Source:HGNC Symbol;Acc:HGNC:30939]	protein_coding	36.38
VIP	BD	ENSG00000091664	SLC17A6	-0.561616	0.808525	0.893155	0.373717	0.990694	-4.96562	FALSE	57084	solute carrier family 17 member 6 [Source:HGNC Symbol;Acc:HGNC:16703]	protein_coding	36.46
VIP	BD	ENSG00000091704	CPA1	-3.78518	-1.73365	-1.5947	0.113638	0.971782	-4.29932	FALSE	1357	carboxypeptidase A1 [Source:HGNC Symbol;Acc:HGNC:2296]	protein_coding	56.16
VIP	BD	ENSG00000091732	ZC3HC1	1.70316	-1.33533	-1.44645	0.150885	0.974461	-4.5273	FALSE	51530	zinc finger C3HC-type containing 1 [Source:HGNC Symbol;Acc:HGNC:29913]	protein_coding	44.46
VIP	BD	ENSG00000091831	ESR1	6.32239	0.134073	0.805268	0.422396	0.990694	-6.538	FALSE	2099	estrogen receptor 1 [Source:HGNC Symbol;Acc:HGNC:3467]	protein_coding	39.66
VIP	BD	ENSG00000091844	RGS17	6.12205	-0.165579	-0.871311	0.385475	0.990694	-6.28918	FALSE	26575	regulator of G protein signaling 17 [Source:HGNC Symbol;Acc:HGNC:14088]	protein_coding	37.44
VIP	BD	ENSG00000091879	ANGPT2	-2.60028	-0.428748	-0.365452	0.715473	0.999075	-5.07385	FALSE	285	angiopoietin 2 [Source:HGNC Symbol;Acc:HGNC:485]	protein_coding	40.71
VIP	BD	ENSG00000091947	TMEM101	1.88558	-1.02204	-1.13709	0.257965	0.981856	-4.82514	FALSE	84336	transmembrane protein 101 [Source:HGNC Symbol;Acc:HGNC:28653]	protein_coding	49.94
VIP	BD	ENSG00000091972	CD200	5.36769	-0.592129	-2.57604	0.0113147	0.844298	-3.16421	FALSE	4345	CD200 molecule [Source:HGNC Symbol;Acc:HGNC:7203]	protein_coding	38.61
VIP	BD	ENSG00000091986	CCDC80	1.17143	1.0114	1.01922	0.310327	0.990694	-4.89383	FALSE	151887	coiled-coil domain containing 80 [Source:HGNC Symbol;Acc:HGNC:30649]	protein_coding	40.28
VIP	BD	ENSG00000092010	PSME1	0.19264	-0.176594	-0.162079	0.87154	0.999075	-5.18654	FALSE	5720	proteasome activator subunit 1 [Source:HGNC Symbol;Acc:HGNC:9568]	protein_coding	57.43
VIP	BD	ENSG00000092020	PPP2R3C	1.14926	-0.691008	-0.923314	0.357857	0.990694	-5.07086	FALSE	55012	protein phosphatase 2 regulatory subunit B''gamma [Source:HGNC Symbol;Acc:HGNC:17485]	protein_coding	42.2
VIP	BD	ENSG00000092051	JPH4	6.52086	-0.00373985	-0.0244011	0.980577	0.999075	-6.83548	FALSE	84502	junctophilin 4 [Source:HGNC Symbol;Acc:HGNC:20156]	protein_coding	56.66
VIP	BD	ENSG00000092054	MYH7	3.57463	-1.10853	-1.53379	0.129054	0.971782	-4.70993	FALSE	4625	myosin heavy chain 7 [Source:HGNC Symbol;Acc:HGNC:7577]	protein_coding	53.05
VIP	BD	ENSG00000092068	SLC7A8	5.67177	-0.120683	-0.541879	0.588994	0.993718	-6.30602	FALSE	23428	solute carrier family 7 member 8 [Source:HGNC Symbol;Acc:HGNC:11066]	protein_coding	47.13
VIP	BD	ENSG00000092094	OSGEP	3.78033	0.423331	0.812483	0.418263	0.990694	-5.4443	FALSE	55644	O-sialoglycoprotein endopeptidase [Source:HGNC Symbol;Acc:HGNC:18028]	protein_coding	45.08
VIP	BD	ENSG00000092096	SLC22A17	7.76036	-0.232887	-2.07793	0.0404315	0.924856	-5.35962	FALSE	51310	solute carrier family 22 member 17 [Source:HGNC Symbol;Acc:HGNC:23095]	protein_coding	57.87
VIP	BD	ENSG00000092098	RNF31	-3.88231	1.48284	1.29789	0.19703	0.981856	-4.57609	FALSE	55072	ring finger protein 31 [Source:HGNC Symbol;Acc:HGNC:16031]	protein_coding	52.92
VIP	BD	ENSG00000092108	SCFD1	5.91136	0.0197099	0.0923798	0.926564	0.999075	-6.53354	FALSE	23256	sec1 family domain containing 1 [Source:HGNC Symbol;Acc:HGNC:20726]	protein_coding	36.13
VIP	BD	ENSG00000092140	G2E3	4.30592	0.180767	0.52553	0.600269	0.993718	-5.78666	FALSE	55632	G2/M-phase specific E3 ubiquitin protein ligase [Source:HGNC Symbol;Acc:HGNC:20338]	protein_coding	35.46
VIP	BD	ENSG00000092148	HECTD1	6.50578	0.141528	0.905353	0.36725	0.990694	-6.42436	FALSE	25831	HECT domain E3 ubiquitin protein ligase 1 [Source:HGNC Symbol;Acc:HGNC:20157]	protein_coding	39.35
VIP	BD	ENSG00000092199	HNRNPC	6.81112	0.118184	0.932185	0.353275	0.990694	-6.54608	FALSE	3183	heterogeneous nuclear ribonucleoprotein C [Source:HGNC Symbol;Acc:HGNC:5035]	protein_coding	39.78
VIP	BD	ENSG00000092200	RPGRIP1	1.76989	0.979908	1.29615	0.197626	0.981856	-4.76475	FALSE	57096	RPGR interacting protein 1 [Source:HGNC Symbol;Acc:HGNC:13436]	protein_coding	44.47
VIP	BD	ENSG00000092201	SUPT16H	5.51255	0.29029	1.22731	0.222317	0.981856	-5.59931	FALSE	11198	SPT16 homolog, facilitates chromatin remodeling subunit [Source:HGNC Symbol;Acc:HGNC:11465]	protein_coding	40.35
VIP	BD	ENSG00000092203	TOX4	4.22816	0.439881	1.12991	0.260963	0.981856	-5.34604	FALSE	9878	TOX high mobility group box family member 4 [Source:HGNC Symbol;Acc:HGNC:20161]	protein_coding	43.81
VIP	BD	ENSG00000092208	GEMIN2	1.31966	-0.808433	-0.99763	0.32064	0.990694	-4.97945	FALSE	8487	gem nuclear organelle associated protein 2 [Source:HGNC Symbol;Acc:HGNC:10884]	protein_coding	39.61
VIP	BD	ENSG00000092295	TGM1	-1.67725	-0.217077	-0.167748	0.867088	0.999075	-5.10703	FALSE	7051	transglutaminase 1 [Source:HGNC Symbol;Acc:HGNC:11777]	protein_coding	54.94
VIP	BD	ENSG00000092330	TINF2	-0.142906	-0.669999	-0.602798	0.547879	0.992607	-5.0683	FALSE	26277	TERF1 interacting nuclear factor 2 [Source:HGNC Symbol;Acc:HGNC:11824]	protein_coding	51.19
VIP	BD	ENSG00000092345	DAZL	2.33487	0.579598	0.921337	0.358883	0.990694	-5.23034	FALSE	1618	deleted in azoospermia like [Source:HGNC Symbol;Acc:HGNC:2685]	protein_coding	39.13
VIP	BD	ENSG00000092377	TBL1Y	-1.09224	0.888093	1.05188	0.295153	0.989481	-4.83622	FALSE	90665	transducin beta like 1 Y-linked [Source:HGNC Symbol;Acc:HGNC:18502]	protein_coding	43.32
VIP	BD	ENSG00000092421	SEMA6A	4.96284	-0.0715797	-0.23879	0.811711	0.999075	-6.15684	FALSE	57556	semaphorin 6A [Source:HGNC Symbol;Acc:HGNC:10738]	protein_coding	40.55
VIP	BD	ENSG00000092439	TRPM7	5.94405	-0.047173	-0.239869	0.810876	0.999075	-6.52206	FALSE	54822	transient receptor potential cation channel subfamily M member 7 [Source:HGNC Symbol;Acc:HGNC:17994]	protein_coding	38.89
VIP	BD	ENSG00000092445	TYRO3	4.64957	0.0576123	0.162248	0.871407	0.999075	-6.04984	FALSE	7301	TYRO3 protein tyrosine kinase [Source:HGNC Symbol;Acc:HGNC:12446]	protein_coding	53.18
VIP	BD	ENSG00000092470	WDR76	0.881935	-0.40322	-0.442253	0.659171	0.995908	-5.21561	FALSE	79968	WD repeat domain 76 [Source:HGNC Symbol;Acc:HGNC:25773]	protein_coding	41.85
VIP	BD	ENSG00000092529	CAPN3	-3.62499	-1.82856	-1.68292	0.0952161	0.971782	-4.2072	FALSE	825	calpain 3 [Source:HGNC Symbol;Acc:HGNC:1480]	protein_coding	46.78
VIP	BD	ENSG00000092531	SNAP23	0.526825	-0.10273	-0.0966606	0.923171	0.999075	-5.22393	FALSE	8773	synaptosome associated protein 23 [Source:HGNC Symbol;Acc:HGNC:11131]	protein_coding	42.25
VIP	BD	ENSG00000092607	TBX15	3.17462	-0.0326148	-0.058729	0.953274	0.999075	-5.63503	FALSE	6913	T-box transcription factor 15 [Source:HGNC Symbol;Acc:HGNC:11594]	protein_coding	41.12
VIP	BD	ENSG00000092621	PHGDH	3.43032	0.186256	0.433228	0.665694	0.996128	-5.74063	FALSE	26227	phosphoglycerate dehydrogenase [Source:HGNC Symbol;Acc:HGNC:8923]	protein_coding	43.78
VIP	BD	ENSG00000092758	COL9A3	-1.62793	-2.40583	-1.91406	0.0582009	0.953062	-3.94477	FALSE	1299	collagen type IX alpha 3 chain [Source:HGNC Symbol;Acc:HGNC:2219]	protein_coding	61.84
VIP	BD	ENSG00000092820	EZR	2.81896	0.507751	0.822993	0.412286	0.990694	-5.25355	FALSE	7430	ezrin [Source:HGNC Symbol;Acc:HGNC:12691]	protein_coding	46.15
VIP	BD	ENSG00000092841	MYL6	3.71458	-0.601284	-1.37488	0.171952	0.978601	-4.91033	FALSE	4637	myosin light chain 6 [Source:HGNC Symbol;Acc:HGNC:7587]	protein_coding	51.25
VIP	BD	ENSG00000092847	AGO1	6.4224	-0.0579228	-0.353528	0.724367	0.999075	-6.70631	FALSE	26523	argonaute RISC component 1 [Source:HGNC Symbol;Acc:HGNC:3262]	protein_coding	44.84
VIP	BD	ENSG00000092850	TEKT2	-2.51383	0.462332	0.363888	0.716637	0.999075	-5.07387	FALSE	27285	tektin 2 [Source:HGNC Symbol;Acc:HGNC:11725]	protein_coding	58.32
VIP	BD	ENSG00000092853	CLSPN	1.96553	0.397136	0.576846	0.565218	0.993518	-5.36971	FALSE	63967	claspin [Source:HGNC Symbol;Acc:HGNC:19715]	protein_coding	42.79
VIP	BD	ENSG00000092871	RFFL	-0.00144462	0.587924	0.532185	0.595667	0.993718	-5.10749	FALSE	117584	ring finger and FYVE like domain containing E3 ubiquitin protein ligase [Source:HGNC Symbol;Acc:HGNC:24821]	protein_coding	43.34
VIP	BD	ENSG00000092929	UNC13D	-1.48618	0.911723	0.754111	0.452388	0.990694	-4.93357	FALSE	201294	unc-13 homolog D [Source:HGNC Symbol;Acc:HGNC:23147]	protein_coding	59.7
VIP	BD	ENSG00000092931	MFSD11	4.31936	-0.0361579	-0.107927	0.91425	0.999075	-5.96112	FALSE	79157	major facilitator superfamily domain containing 11 [Source:HGNC Symbol;Acc:HGNC:25458]	protein_coding	44.16
VIP	BD	ENSG00000092964	DPYSL2	8.48185	0.0612913	0.756699	0.451651	0.990694	-7.70156	FALSE	1808	dihydropyrimidinase like 2 [Source:HGNC Symbol;Acc:HGNC:3014]	protein_coding	44.97
VIP	BD	ENSG00000092969	TGFB2	6.08018	0.148111	0.768349	0.44392	0.990694	-6.35132	FALSE	7042	transforming growth factor beta 2 [Source:HGNC Symbol;Acc:HGNC:11768]	protein_coding	42.03
VIP	BD	ENSG00000092978	GPATCH2	5.79438	-0.303615	-1.32876	0.186667	0.981856	-5.62944	FALSE	55105	G-patch domain containing 2 [Source:HGNC Symbol;Acc:HGNC:25499]	protein_coding	36.36
VIP	BD	ENSG00000093000	NUP50	4.70948	-0.286397	-0.867459	0.387572	0.990694	-5.77981	FALSE	10762	nucleoporin 50 [Source:HGNC Symbol;Acc:HGNC:8065]	protein_coding	43.51
VIP	BD	ENSG00000093009	CDC45	0.322953	0.615247	0.605088	0.546362	0.992557	-5.12406	FALSE	8318	cell division cycle 45 [Source:HGNC Symbol;Acc:HGNC:1739]	protein_coding	48.03
VIP	BD	ENSG00000093010	COMT	4.54221	-0.124903	-0.360601	0.719087	0.999075	-5.93242	FALSE	1312	catechol-O-methyltransferase [Source:HGNC Symbol;Acc:HGNC:2228]	protein_coding	53.46
VIP	BD	ENSG00000093072	ADA2	3.2899	-0.656738	-1.2368	0.218785	0.981856	-5.0638	FALSE	51816	adenosine deaminase 2 [Source:HGNC Symbol;Acc:HGNC:1839]	protein_coding	48.88
VIP	BD	ENSG00000093100		-3.69702	-2.16376	-1.96478	0.0519524	0.940566	-3.88039	FALSE		novel transcript	lncRNA	53.69
VIP	BD	ENSG00000093134	VNN3P	-3.33259	-0.208596	-0.192966	0.84734	0.999075	-5.11213	FALSE	55350	vanin 3, pseudogene [Source:HGNC Symbol;Acc:HGNC:16431]	transcribed_unitary_pseudogene	37.34
VIP	BD	ENSG00000093144	ECHDC1	4.03491	-0.694917	-1.53808	0.12689	0.971782	-4.79124	FALSE	55862	ethylmalonyl-CoA decarboxylase 1 [Source:HGNC Symbol;Acc:HGNC:21489]	protein_coding	36
VIP	BD	ENSG00000093167	LRRFIP2	6.84016	-0.0241856	-0.171425	0.864203	0.999075	-6.95765	FALSE	9209	LRR binding FLII interacting protein 2 [Source:HGNC Symbol;Acc:HGNC:6703]	protein_coding	38.6
VIP	BD	ENSG00000093183	SEC22C	4.23883	0.164032	0.373933	0.709171	0.999075	-5.85671	FALSE	9117	SEC22 homolog C, vesicle trafficking protein [Source:HGNC Symbol;Acc:HGNC:16828]	protein_coding	43.29
VIP	BD	ENSG00000093217	XYLB	5.66538	-0.0373952	-0.170167	0.86519	0.999075	-6.43959	FALSE	9942	xylulokinase [Source:HGNC Symbol;Acc:HGNC:12839]	protein_coding	44.83
VIP	BD	ENSG00000094631	HDAC6	5.04522	-0.235233	-0.870421	0.385959	0.990694	-5.84005	FALSE	10013	histone deacetylase 6 [Source:HGNC Symbol;Acc:HGNC:14064]	protein_coding	50.55
VIP	BD	ENSG00000094661	OR1I1	-2.43857	-1.73149	-1.56048	0.121509	0.971782	-4.33637	FALSE	126370	olfactory receptor family 1 subfamily I member 1 [Source:HGNC Symbol;Acc:HGNC:8207]	protein_coding	47.83
VIP	BD	ENSG00000094755	GABRP	-1.24976	-1.4264	-1.44818	0.150401	0.974461	-4.46692	FALSE	2568	gamma-aminobutyric acid type A receptor subunit pi [Source:HGNC Symbol;Acc:HGNC:4089]	protein_coding	45.34
VIP	BD	ENSG00000094804	CDC6	-0.737655	-0.493913	-0.452608	0.651719	0.994443	-5.09215	FALSE	990	cell division cycle 6 [Source:HGNC Symbol;Acc:HGNC:1744]	protein_coding	43.52
VIP	BD	ENSG00000094841	UPRT	4.87761	0.36433	1.10075	0.273399	0.98645	-5.57427	FALSE	139596	uracil phosphoribosyltransferase homolog [Source:HGNC Symbol;Acc:HGNC:28334]	protein_coding	39.9
VIP	BD	ENSG00000094880	CDC23	2.53366	1.50052	2.17206	0.0319904	0.907683	-3.55797	FALSE	8697	cell division cycle 23 [Source:HGNC Symbol;Acc:HGNC:1724]	protein_coding	41.22
VIP	BD	ENSG00000094914	AAAS	2.21207	0.103831	0.161234	0.872204	0.999075	-5.51796	FALSE	8086	aladin WD repeat nucleoporin [Source:HGNC Symbol;Acc:HGNC:13666]	protein_coding	49.39
VIP	BD	ENSG00000094916	CBX5	6.21323	-0.018245	-0.101932	0.918996	0.999075	-6.73213	FALSE	23468	chromobox 5 [Source:HGNC Symbol;Acc:HGNC:1555]	protein_coding	42.96
VIP	BD	ENSG00000094975	SUCO	5.11464	-0.0654198	-0.243635	0.807966	0.999075	-6.23561	FALSE	51430	SUN domain containing ossification factor [Source:HGNC Symbol;Acc:HGNC:1240]	protein_coding	36.42
VIP	BD	ENSG00000095002	MSH2	6.4106	-0.0652614	-0.388147	0.698655	0.999075	-6.69412	FALSE	4436	mutS homolog 2 [Source:HGNC Symbol;Acc:HGNC:7325]	protein_coding	45.38
VIP	BD	ENSG00000095015	MAP3K1	4.66649	0.302088	1.0334	0.303675	0.990694	-5.62572	FALSE	4214	mitogen-activated protein kinase kinase kinase 1 [Source:HGNC Symbol;Acc:HGNC:6848]	protein_coding	38.08
VIP	BD	ENSG00000095059	DHPS	-0.854451	-1.15287	-0.889549	0.375642	0.990694	-4.86372	FALSE	1725	deoxyhypusine synthase [Source:HGNC Symbol;Acc:HGNC:2869]	protein_coding	54.72
VIP	BD	ENSG00000095066	HOOK2	5.06098	0.589096	1.98111	0.0500653	0.937469	-4.32262	FALSE	29911	hook microtubule tethering protein 2 [Source:HGNC Symbol;Acc:HGNC:19885]	protein_coding	53.64
VIP	BD	ENSG00000095110	NXPE1	1.71784	0.71839	0.9568	0.340759	0.990694	-5.09446	FALSE	120400	neurexophilin and PC-esterase domain family member 1 [Source:HGNC Symbol;Acc:HGNC:28527]	protein_coding	37.37
VIP	BD	ENSG00000095139	ARCN1	4.77703	-0.139265	-0.447816	0.655163	0.995249	-6.0126	FALSE	372	archain 1 [Source:HGNC Symbol;Acc:HGNC:649]	protein_coding	42.33
VIP	BD	ENSG00000095203	EPB41L4B	6.99576	0.0395025	0.257884	0.796977	0.999075	-7.00706	FALSE	54566	erythrocyte membrane protein band 4.1 like 4B [Source:HGNC Symbol;Acc:HGNC:19818]	protein_coding	45.23
VIP	BD	ENSG00000095209	TMEM38B	4.05203	-0.0442506	-0.108372	0.913897	0.999075	-5.95341	FALSE	55151	transmembrane protein 38B [Source:HGNC Symbol;Acc:HGNC:25535]	protein_coding	37.53
VIP	BD	ENSG00000095261	PSMD5	1.97563	0.897007	1.14743	0.253686	0.981856	-4.87745	FALSE	5711	proteasome 26S subunit, non-ATPase 5 [Source:HGNC Symbol;Acc:HGNC:9563]	protein_coding	40.53
VIP	BD	ENSG00000095303	PTGS1	-0.735644	-0.606868	-0.567379	0.571609	0.993718	-5.06163	FALSE	5742	prostaglandin-endoperoxide synthase 1 [Source:HGNC Symbol;Acc:HGNC:9604]	protein_coding	50.08
VIP	BD	ENSG00000095319	NUP188	5.19917	0.147706	0.602826	0.54786	0.992607	-6.10904	FALSE	23511	nucleoporin 188 [Source:HGNC Symbol;Acc:HGNC:17859]	protein_coding	46.07
VIP	BD	ENSG00000095321	CRAT	3.73206	0.539029	0.956548	0.340885	0.990694	-5.35046	FALSE	1384	carnitine O-acetyltransferase [Source:HGNC Symbol;Acc:HGNC:2342]	protein_coding	58.61
VIP	BD	ENSG00000095370	SH2D3C	3.57258	-0.311247	-0.704587	0.482551	0.990694	-5.53788	FALSE	10044	SH2 domain containing 3C [Source:HGNC Symbol;Acc:HGNC:16884]	protein_coding	53.99
VIP	BD	ENSG00000095380	NANS	0.457038	0.614623	0.540868	0.589688	0.993718	-5.12333	FALSE	54187	N-acetylneuraminate synthase [Source:HGNC Symbol;Acc:HGNC:19237]	protein_coding	46.23
VIP	BD	ENSG00000095383	TBC1D2	2.7594	-0.254346	-0.30303	0.762437	0.999075	-5.43441	FALSE	55357	TBC1 domain family member 2 [Source:HGNC Symbol;Acc:HGNC:18026]	protein_coding	48.96
VIP	BD	ENSG00000095397	WHRN	4.1542	0.086501	0.22149	0.82512	0.999075	-5.97238	FALSE	25861	whirlin [Source:HGNC Symbol;Acc:HGNC:16361]	protein_coding	48.36
VIP	BD	ENSG00000095464	PDE6C	3.38527	-0.146489	-0.294468	0.768954	0.999075	-5.71117	FALSE	5146	phosphodiesterase 6C [Source:HGNC Symbol;Acc:HGNC:8787]	protein_coding	41.18
VIP	BD	ENSG00000095485	CWF19L1	3.89417	0.0951978	0.247346	0.8051	0.999075	-5.78397	FALSE	55280	CWF19 like cell cycle control factor 1 [Source:HGNC Symbol;Acc:HGNC:25613]	protein_coding	42.57
VIP	BD	ENSG00000095539	SEMA4G	3.81155	-0.645675	-1.25573	0.211865	0.981856	-5.04396	FALSE	57715	semaphorin 4G [Source:HGNC Symbol;Acc:HGNC:10735]	protein_coding	52.9
VIP	BD	ENSG00000095564	BTAF1	5.82809	0.0209905	0.11017	0.912474	0.999075	-6.52157	FALSE	9044	B-TFIID TATA-box binding protein associated factor 1 [Source:HGNC Symbol;Acc:HGNC:17307]	protein_coding	37.3
VIP	BD	ENSG00000095574	IKZF5	3.89617	-0.697186	-1.30823	0.193513	0.981856	-4.97776	FALSE	64376	IKAROS family zinc finger 5 [Source:HGNC Symbol;Acc:HGNC:14283]	protein_coding	38.31
VIP	BD	ENSG00000095585	BLNK	3.10773	1.17561	1.84275	0.0680483	0.957266	-4.11887	FALSE	29760	B cell linker [Source:HGNC Symbol;Acc:HGNC:14211]	protein_coding	42.63
VIP	BD	ENSG00000095587	TLL2	3.85802	0.767166	1.60573	0.111189	0.971782	-4.68136	FALSE	7093	tolloid like 2 [Source:HGNC Symbol;Acc:HGNC:11844]	protein_coding	46.43
VIP	BD	ENSG00000095627	TDRD1	1.23759	0.030364	0.0423302	0.966312	0.999075	-5.48327	FALSE	56165	tudor domain containing 1 [Source:HGNC Symbol;Acc:HGNC:11712]	protein_coding	39.01
VIP	BD	ENSG00000095637	SORBS1	8.52881	0.392591	4.04145	0.000134298	0.218313	-0.578391	FALSE	10580	sorbin and SH3 domain containing 1 [Source:HGNC Symbol;Acc:HGNC:14565]	protein_coding	44.47
VIP	BD	ENSG00000095713	CRTAC1	4.77024	-0.295179	-0.859933	0.39169	0.990694	-5.8185	FALSE	55118	cartilage acidic protein 1 [Source:HGNC Symbol;Acc:HGNC:14882]	protein_coding	48.15
VIP	BD	ENSG00000095739	BAMBI	-3.29672	0.520363	0.457933	0.6479	0.993718	-5.05154	FALSE	25805	BMP and activin membrane bound inhibitor [Source:HGNC Symbol;Acc:HGNC:30251]	protein_coding	46.04
VIP	BD	ENSG00000095777	MYO3A	4.8659	0.149834	0.473487	0.636801	0.993718	-6.17346	FALSE	53904	myosin IIIA [Source:HGNC Symbol;Acc:HGNC:7601]	protein_coding	37.6
VIP	BD	ENSG00000095787	WAC	6.51023	0.0956717	0.623453	0.534273	0.991403	-6.62292	FALSE	51322	WW domain containing adaptor with coiled-coil [Source:HGNC Symbol;Acc:HGNC:17327]	protein_coding	37.79
VIP	BD	ENSG00000095794	CREM	4.6381	0.171578	0.472135	0.637762	0.993718	-6.00543	FALSE	1390	cAMP responsive element modulator [Source:HGNC Symbol;Acc:HGNC:2352]	protein_coding	39.22
VIP	BD	ENSG00000095906	NUBP2	-0.469808	1.24518	1.04898	0.296477	0.989481	-4.79774	FALSE	10101	NUBP iron-sulfur cluster assembly factor 2, cytosolic [Source:HGNC Symbol;Acc:HGNC:8042]	protein_coding	62.16
VIP	BD	ENSG00000095932	SMIM24	-3.00898	-0.77937	-0.669702	0.504446	0.991403	-4.97402	FALSE	284422	small integral membrane protein 24 [Source:HGNC Symbol;Acc:HGNC:37244]	protein_coding	55.15
VIP	BD	ENSG00000095951	HIVEP1	6.64092	0.110098	0.611816	0.541917	0.991453	-6.63105	FALSE	3096	HIVEP zinc finger 1 [Source:HGNC Symbol;Acc:HGNC:4920]	protein_coding	39.37
VIP	BD	ENSG00000095970	TREM2	-4.05142	-1.15688	-1.08825	0.278856	0.986512	-4.74173	FALSE	54209	triggering receptor expressed on myeloid cells 2 [Source:HGNC Symbol;Acc:HGNC:17761]	protein_coding	54.22
VIP	BD	ENSG00000096060	FKBP5	4.83169	-0.0836577	-0.256668	0.797913	0.999075	-6.16367	FALSE	2289	FKBP prolyl isomerase 5 [Source:HGNC Symbol;Acc:HGNC:3721]	protein_coding	41.97
VIP	BD	ENSG00000096063	SRPK1	5.16001	-0.131505	-0.460238	0.646251	0.993718	-6.1347	FALSE	6732	SRSF protein kinase 1 [Source:HGNC Symbol;Acc:HGNC:11305]	protein_coding	40.48
VIP	BD	ENSG00000096070	BRPF3	5.67343	-0.184158	-0.848382	0.398061	0.990694	-6.09826	FALSE	27154	bromodomain and PHD finger containing 3 [Source:HGNC Symbol;Acc:HGNC:14256]	protein_coding	47.04
VIP	BD	ENSG00000096080	MRPS18A	2.62505	-0.183731	-0.284939	0.776224	0.999075	-5.48139	FALSE	55168	mitochondrial ribosomal protein S18A [Source:HGNC Symbol;Acc:HGNC:14515]	protein_coding	49.08
VIP	BD	ENSG00000096088	PGC	-1.65982	-1.2275	-1.15381	0.251068	0.981856	-4.71944	FALSE	5225	progastricsin [Source:HGNC Symbol;Acc:HGNC:8890]	protein_coding	50.66
VIP	BD	ENSG00000096092	TMEM14A	3.21017	-0.534198	-0.845309	0.399766	0.990694	-5.26936	FALSE	28978	transmembrane protein 14A [Source:HGNC Symbol;Acc:HGNC:21076]	protein_coding	41.72
VIP	BD	ENSG00000096093	EFHC1	4.88846	-0.200917	-0.624891	0.533332	0.991403	-5.96132	FALSE	114327	EF-hand domain containing 1 [Source:HGNC Symbol;Acc:HGNC:16406]	protein_coding	41.58
VIP	BD	ENSG00000096264	NCR2	-2.55921	-0.597477	-0.528232	0.598399	0.993718	-5.03121	FALSE	9436	natural cytotoxicity triggering receptor 2 [Source:HGNC Symbol;Acc:HGNC:6732]	protein_coding	47.16
VIP	BD	ENSG00000096384	HSP90AB1	8.30871	0.304141	2.57724	0.0120651	0.852376	-4.63587	FALSE	3326	heat shock protein 90 alpha family class B member 1 [Source:HGNC Symbol;Acc:HGNC:5258]	protein_coding	49.1
VIP	BD	ENSG00000096395	MLN	-3.31981	-0.658551	-0.561418	0.57565	0.993718	-5.01888	FALSE	4295	motilin [Source:HGNC Symbol;Acc:HGNC:7141]	protein_coding	54.75
VIP	BD	ENSG00000096401	CDC5L	5.08648	-0.399533	-1.22695	0.222451	0.981856	-5.48044	FALSE	988	cell division cycle 5 like [Source:HGNC Symbol;Acc:HGNC:1743]	protein_coding	38.46
VIP	BD	ENSG00000096433	ITPR3	3.14059	-0.702723	-1.22034	0.224934	0.981856	-4.97599	FALSE	3710	inositol 1,4,5-trisphosphate receptor type 3 [Source:HGNC Symbol;Acc:HGNC:6182]	protein_coding	55.13
VIP	BD	ENSG00000096654	ZNF184	2.42916	-0.0775621	-0.0986025	0.921633	0.999075	-5.401	FALSE	7738	zinc finger protein 184 [Source:HGNC Symbol;Acc:HGNC:12975]	protein_coding	38.79
VIP	BD	ENSG00000096696	DSP	1.44759	0.217074	0.238186	0.812178	0.999075	-5.33033	FALSE	1832	desmoplakin [Source:HGNC Symbol;Acc:HGNC:3052]	protein_coding	42.3
VIP	BD	ENSG00000096717	SIRT1	4.05263	0.407093	0.904324	0.367792	0.990694	-5.43734	FALSE	23411	sirtuin 1 [Source:HGNC Symbol;Acc:HGNC:14929]	protein_coding	40.88
VIP	BD	ENSG00000096746	HNRNPH3	4.96125	-0.0333837	-0.126904	0.899247	0.999075	-6.22026	FALSE	3189	heterogeneous nuclear ribonucleoprotein H3 [Source:HGNC Symbol;Acc:HGNC:5043]	protein_coding	39.82
VIP	BD	ENSG00000096872	IFT74	4.39539	0.456982	1.20591	0.230432	0.981856	-5.24845	FALSE	80173	intraflagellar transport 74 [Source:HGNC Symbol;Acc:HGNC:21424]	protein_coding	37.42
VIP	BD	ENSG00000096968	JAK2	6.07538	-0.0532873	-0.292395	0.770534	0.999075	-6.59215	FALSE	3717	Janus kinase 2 [Source:HGNC Symbol;Acc:HGNC:6192]	protein_coding	37.57
VIP	BD	ENSG00000096996	IL12RB1	-1.55762	-1.46729	-1.33757	0.183785	0.981856	-4.55506	FALSE	3594	interleukin 12 receptor subunit beta 1 [Source:HGNC Symbol;Acc:HGNC:5971]	protein_coding	51.1
VIP	BD	ENSG00000097007	ABL1	6.62186	-0.0934377	-0.60041	0.549464	0.992826	-6.66174	FALSE	25	ABL proto-oncogene 1, non-receptor tyrosine kinase [Source:HGNC Symbol;Acc:HGNC:76]	protein_coding	44.57
VIP	BD	ENSG00000097021	ACOT7	6.5913	0.0113861	0.0737317	0.941357	0.999075	-6.82747	FALSE	11332	acyl-CoA thioesterase 7 [Source:HGNC Symbol;Acc:HGNC:24157]	protein_coding	53.97
VIP	BD	ENSG00000097033	SH3GLB1	4.7888	0.0616035	0.215917	0.829451	0.999075	-6.08912	FALSE	51100	SH3 domain containing GRB2 like, endophilin B1 [Source:HGNC Symbol;Acc:HGNC:10833]	protein_coding	36.11
VIP	BD	ENSG00000097046	CDC7	3.24405	0.04579	0.0692687	0.944901	0.999075	-5.59929	FALSE	8317	cell division cycle 7 [Source:HGNC Symbol;Acc:HGNC:1745]	protein_coding	36.66
VIP	BD	ENSG00000097096	SYDE2	2.58289	-0.156496	-0.250412	0.802734	0.999075	-5.56605	FALSE	84144	synapse defective Rho GTPase homolog 2 [Source:HGNC Symbol;Acc:HGNC:25841]	protein_coding	36.93
VIP	BD	ENSG00000099139	PCSK5	7.0773	0.0458683	0.304518	0.761306	0.999075	-7.05827	FALSE	5125	proprotein convertase subtilisin/kexin type 5 [Source:HGNC Symbol;Acc:HGNC:8747]	protein_coding	40.15
VIP	BD	ENSG00000099194	SCD	4.90401	0.45296	1.52997	0.128886	0.971782	-5.0581	FALSE	6319	stearoyl-CoA desaturase [Source:HGNC Symbol;Acc:HGNC:10571]	protein_coding	46.86
VIP	BD	ENSG00000099203	TMED1	-4.04108	-2.1983	-1.98632	0.0494763	0.937469	-3.8535	FALSE	11018	transmembrane p24 trafficking protein 1 [Source:HGNC Symbol;Acc:HGNC:17291]	protein_coding	56.75
VIP	BD	ENSG00000099204	ABLIM1	8.29449	0.00785159	0.109463	0.913034	0.999075	-7.81639	FALSE	3983	actin binding LIM protein 1 [Source:HGNC Symbol;Acc:HGNC:78]	protein_coding	42.03
VIP	BD	ENSG00000099219	ERMP1	4.94927	0.00782709	0.0266868	0.978758	0.999075	-6.17221	FALSE	79956	endoplasmic reticulum metallopeptidase 1 [Source:HGNC Symbol;Acc:HGNC:23703]	protein_coding	40.53
VIP	BD	ENSG00000099246	RAB18	4.52275	0.360701	1.02285	0.308615	0.990694	-5.52924	FALSE	22931	RAB18, member RAS oncogene family [Source:HGNC Symbol;Acc:HGNC:14244]	protein_coding	36.68
VIP	BD	ENSG00000099250	NRP1	5.63212	0.24531	1.09846	0.274391	0.986512	-5.88038	FALSE	8829	neuropilin 1 [Source:HGNC Symbol;Acc:HGNC:8004]	protein_coding	41.34
VIP	BD	ENSG00000099251	HSD17B7P2	0.845098	-0.66233	-0.707537	0.480723	0.990694	-5.07685	FALSE		hydroxysteroid 17-beta dehydrogenase 7 pseudogene 2 [Source:HGNC Symbol;Acc:HGNC:28120]	transcribed_unprocessed_pseudogene	39.11
VIP	BD	ENSG00000099256	PRTFDC1	4.95427	0.103951	0.349222	0.727588	0.999075	-6.13877	FALSE	56952	phosphoribosyl transferase domain containing 1 [Source:HGNC Symbol;Acc:HGNC:23333]	protein_coding	41.87
VIP	BD	ENSG00000099260	PALMD	1.82732	1.26342	1.44426	0.151498	0.974461	-4.53737	FALSE	54873	palmdelphin [Source:HGNC Symbol;Acc:HGNC:15846]	protein_coding	37.49
VIP	BD	ENSG00000099282	TSPAN15	4.75488	0.112201	0.293829	0.76944	0.999075	-6.01999	FALSE	23555	tetraspanin 15 [Source:HGNC Symbol;Acc:HGNC:23298]	protein_coding	51.45
VIP	BD	ENSG00000099284	MACROH2A2	4.42905	-0.71643	-1.99141	0.048905	0.937469	-4.16563	FALSE	55506	macroH2A.2 histone [Source:HGNC Symbol;Acc:HGNC:14453]	protein_coding	45.85
VIP	BD	ENSG00000099290	WASHC2A	5.20033	-0.324479	-1.17292	0.243352	0.981856	-5.59163	FALSE	387680	WASH complex subunit 2A [Source:HGNC Symbol;Acc:HGNC:23416]	protein_coding	42.59
VIP	BD	ENSG00000099308	MAST3	5.63939	-0.34952	-1.39092	0.167048	0.978601	-5.50295	FALSE	23031	microtubule associated serine/threonine kinase 3 [Source:HGNC Symbol;Acc:HGNC:19036]	protein_coding	54.88
VIP	BD	ENSG00000099326	MZF1	4.20696	0.18326	0.467784	0.640861	0.993718	-5.84678	FALSE	7593	myeloid zinc finger 1 [Source:HGNC Symbol;Acc:HGNC:13108]	protein_coding	55.33
VIP	BD	ENSG00000099330	OCEL1	-2.09854	-0.966461	-0.733787	0.464634	0.990694	-4.93793	FALSE	79629	occludin/ELL domain containing 1 [Source:HGNC Symbol;Acc:HGNC:26221]	protein_coding	58.66
VIP	BD	ENSG00000099331	MYO9B	6.13882	0.0495718	0.238749	0.811743	0.999075	-6.58947	FALSE	4650	myosin IXB [Source:HGNC Symbol;Acc:HGNC:7609]	protein_coding	52.36
VIP	BD	ENSG00000099337	KCNK6	-1.83595	-1.38441	-1.09592	0.275498	0.986512	-4.72684	FALSE	9424	potassium two pore domain channel subfamily K member 6 [Source:HGNC Symbol;Acc:HGNC:6281]	protein_coding	52.87
VIP	BD	ENSG00000099338	CATSPERG	2.48451	-0.196952	-0.281457	0.778887	0.999075	-5.45771	FALSE	57828	cation channel sperm associated auxiliary subunit gamma [Source:HGNC Symbol;Acc:HGNC:25243]	protein_coding	53.1
VIP	BD	ENSG00000099341	PSMD8	3.10101	-0.101693	-0.2104	0.833743	0.999075	-5.74977	FALSE	5714	proteasome 26S subunit, non-ATPase 8 [Source:HGNC Symbol;Acc:HGNC:9566]	protein_coding	53.59
VIP	BD	ENSG00000099364	FBXL19	5.02435	-0.293753	-0.976486	0.330959	0.990694	-5.71961	FALSE	54620	F-box and leucine rich repeat protein 19 [Source:HGNC Symbol;Acc:HGNC:25300]	protein_coding	55.33
VIP	BD	ENSG00000099365	STX1B	6.78848	0.197538	1.32822	0.186843	0.981856	-6.07169	FALSE	112755	syntaxin 1B [Source:HGNC Symbol;Acc:HGNC:18539]	protein_coding	55.21
VIP	BD	ENSG00000099381	SETD1A	4.78665	-0.399978	-1.17892	0.240964	0.981856	-5.42901	FALSE	9739	SET domain containing 1A, histone lysine methyltransferase [Source:HGNC Symbol;Acc:HGNC:29010]	protein_coding	55.65
VIP	BD	ENSG00000099385	BCL7C	4.69109	-0.120692	-0.346714	0.729466	0.999075	-6.06556	FALSE	9274	BAF chromatin remodeling complex subunit BCL7C [Source:HGNC Symbol;Acc:HGNC:1006]	protein_coding	48.75
VIP	BD	ENSG00000099617	EFNA2	-2.52188	0.0888208	0.069187	0.944966	0.999075	-5.11782	FALSE	1943	ephrin A2 [Source:HGNC Symbol;Acc:HGNC:3222]	protein_coding	63.78
VIP	BD	ENSG00000099622	CIRBP	5.97868	-0.130481	-0.655076	0.513782	0.991403	-6.43747	FALSE	1153	cold inducible RNA binding protein [Source:HGNC Symbol;Acc:HGNC:1982]	protein_coding	62.55
VIP	BD	ENSG00000099624	ATP5F1D	3.04054	0.913084	1.80607	0.0736323	0.957266	-4.27026	FALSE	513	ATP synthase F1 subunit delta [Source:HGNC Symbol;Acc:HGNC:837]	protein_coding	62.95
VIP	BD	ENSG00000099625	CBARP	3.09378	-1.08664	-1.54856	0.12435	0.971782	-4.53024	FALSE	255057	CACN subunit beta associated regulatory protein [Source:HGNC Symbol;Acc:HGNC:28617]	protein_coding	70.01
VIP	BD	ENSG00000099715	PCDH11Y	4.79472	-0.185193	-0.244088	0.807785	0.999075	-5.69201	FALSE	83259	protocadherin 11 Y-linked [Source:HGNC Symbol;Acc:HGNC:15813]	protein_coding	35.66
VIP	BD	ENSG00000099721	AMELY	-3.50235	0.36653	0.365155	0.715694	0.999075	-5.089	FALSE	266	amelogenin Y-linked [Source:HGNC Symbol;Acc:HGNC:462]	protein_coding	41.49
VIP	BD	ENSG00000099725	PRKY	0.0409118	0.214396	0.285999	0.775415	0.999075	-5.32553	FALSE	5616	protein kinase Y-linked (pseudogene) [Source:HGNC Symbol;Acc:HGNC:9444]	transcribed_unitary_pseudogene	44.3
VIP	BD	ENSG00000099783	HNRNPM	6.10558	0.16832	0.965782	0.336264	0.990694	-6.18479	FALSE	4670	heterogeneous nuclear ribonucleoprotein M [Source:HGNC Symbol;Acc:HGNC:5046]	protein_coding	46.68
VIP	BD	ENSG00000099785	MARCHF2	1.61401	2.38757	2.65806	0.00902616	0.833715	-2.71882	FALSE	51257	membrane associated ring-CH-type finger 2 [Source:HGNC Symbol;Acc:HGNC:28038]	protein_coding	51.12
VIP	BD	ENSG00000099795	NDUFB7	2.00542	0.387168	0.442488	0.659002	0.995908	-5.29055	FALSE	4713	NADH:ubiquinone oxidoreductase subunit B7 [Source:HGNC Symbol;Acc:HGNC:7702]	protein_coding	57.47
VIP	BD	ENSG00000099797	TECR	4.45008	0.355556	1.17051	0.244316	0.981856	-5.39227	FALSE	9524	trans-2,3-enoyl-CoA reductase [Source:HGNC Symbol;Acc:HGNC:4551]	protein_coding	53.54
VIP	BD	ENSG00000099800	TIMM13	-0.00537409	2.28684	1.81454	0.0723098	0.957266	-4.05671	FALSE	26517	translocase of inner mitochondrial membrane 13 [Source:HGNC Symbol;Acc:HGNC:11816]	protein_coding	63.97
VIP	BD	ENSG00000099804	CDC34	3.99757	-0.0346699	-0.0631023	0.949799	0.999075	-5.8388	FALSE	997	cell division cycle 34, ubiqiutin conjugating enzyme [Source:HGNC Symbol;Acc:HGNC:1734]	protein_coding	64.64
VIP	BD	ENSG00000099810	MTAP	-1.5483	1.37988	1.21955	0.225236	0.981856	-4.64872	FALSE	4507	methylthioadenosine phosphorylase [Source:HGNC Symbol;Acc:HGNC:7413]	protein_coding	40.07
VIP	BD	ENSG00000099812	MISP	-3.79875	0.511547	0.464653	0.643095	0.993718	-5.05497	FALSE	126353	mitotic spindle positioning [Source:HGNC Symbol;Acc:HGNC:27000]	protein_coding	56.63
VIP	BD	ENSG00000099814	CEP170B	6.40494	0.315389	1.76275	0.0807095	0.960484	-5.28055	FALSE	283638	centrosomal protein 170B [Source:HGNC Symbol;Acc:HGNC:20362]	protein_coding	64.32
VIP	BD	ENSG00000099817	POLR2E	3.10561	0.0707919	0.117734	0.906493	0.999075	-5.60213	FALSE	5434	RNA polymerase II, I and III subunit E [Source:HGNC Symbol;Acc:HGNC:9192]	protein_coding	61.47
VIP	BD	ENSG00000099821	POLRMT	4.07812	0.127949	0.281275	0.779026	0.999075	-5.8195	FALSE	5442	RNA polymerase mitochondrial [Source:HGNC Symbol;Acc:HGNC:9200]	protein_coding	61.1
VIP	BD	ENSG00000099822	HCN2	4.83214	-0.310314	-1.03881	0.301162	0.990694	-5.60949	FALSE	610	hyperpolarization activated cyclic nucleotide gated potassium and sodium channel 2 [Source:HGNC Symbol;Acc:HGNC:4846]	protein_coding	63.15
VIP	BD	ENSG00000099834	CDHR5	0.414641	-1.41995	-1.3184	0.1901	0.981856	-4.60766	FALSE	53841	cadherin related family member 5 [Source:HGNC Symbol;Acc:HGNC:7521]	protein_coding	63.08
VIP	BD	ENSG00000099840	IZUMO4	-2.46047	0.619004	0.490431	0.624802	0.993718	-5.03494	FALSE	113177	IZUMO family member 4 [Source:HGNC Symbol;Acc:HGNC:26950]	protein_coding	66.13
VIP	BD	ENSG00000099860	GADD45B	-2.12448	0.505261	0.422147	0.673738	0.997034	-5.06148	FALSE	4616	growth arrest and DNA damage inducible beta [Source:HGNC Symbol;Acc:HGNC:4096]	protein_coding	60.24
VIP	BD	ENSG00000099864	PALM	5.64291	-0.0225117	-0.107142	0.91487	0.999075	-6.46222	FALSE	5064	paralemmin [Source:HGNC Symbol;Acc:HGNC:8594]	protein_coding	59.66
VIP	BD	ENSG00000099866	MADCAM1	-3.72767	-0.586284	-0.495038	0.621557	0.993718	-5.04661	FALSE	8174	mucosal vascular addressin cell adhesion molecule 1 [Source:HGNC Symbol;Acc:HGNC:6765]	protein_coding	60.88
VIP	BD	ENSG00000099875	MKNK2	4.23052	0.322132	0.672933	0.502396	0.991403	-5.64064	FALSE	2872	MAPK interacting serine/threonine kinase 2 [Source:HGNC Symbol;Acc:HGNC:7111]	protein_coding	64.23
VIP	BD	ENSG00000099889	ARVCF	5.02069	0.119185	0.416814	0.677623	0.99756	-6.17642	FALSE	421	ARVCF delta catenin family member [Source:HGNC Symbol;Acc:HGNC:728]	protein_coding	58.04
VIP	BD	ENSG00000099899	TRMT2A	2.24913	-0.288564	-0.348507	0.728123	0.999075	-5.39655	FALSE	27037	tRNA methyltransferase 2 homolog A [Source:HGNC Symbol;Acc:HGNC:24974]	protein_coding	63.28
VIP	BD	ENSG00000099901	RANBP1	2.95545	-0.559004	-0.808765	0.42039	0.990694	-5.30439	FALSE	5902	RAN binding protein 1 [Source:HGNC Symbol;Acc:HGNC:9847]	protein_coding	57.68
VIP	BD	ENSG00000099904	ZDHHC8	3.44958	-0.92974	-1.5211	0.131094	0.973348	-4.63129	FALSE	29801	zinc finger DHHC-type palmitoyltransferase 8 [Source:HGNC Symbol;Acc:HGNC:18474]	protein_coding	63.57
VIP	BD	ENSG00000099910	KLHL22	5.19311	-0.34905	-1.22195	0.22433	0.981856	-5.58201	FALSE	84861	kelch like family member 22 [Source:HGNC Symbol;Acc:HGNC:25888]	protein_coding	49.08
VIP	BD	ENSG00000099917	MED15	6.51391	0.128377	0.883846	0.3787	0.990694	-6.42417	FALSE	51586	mediator complex subunit 15 [Source:HGNC Symbol;Acc:HGNC:14248]	protein_coding	50.5
VIP	BD	ENSG00000099937	SERPIND1	-2.51454	0.259469	0.202887	0.839597	0.999075	-5.10343	FALSE	3053	serpin family D member 1 [Source:HGNC Symbol;Acc:HGNC:4838]	protein_coding	46.49
VIP	BD	ENSG00000099940	SNAP29	3.4173	-0.171747	-0.305761	0.760363	0.999075	-5.54886	FALSE	9342	synaptosome associated protein 29 [Source:HGNC Symbol;Acc:HGNC:11133]	protein_coding	48.84
VIP	BD	ENSG00000099942	CRKL	4.79458	-0.235231	-0.712643	0.47757	0.990694	-5.91083	FALSE	1399	CRK like proto-oncogene, adaptor protein [Source:HGNC Symbol;Acc:HGNC:2363]	protein_coding	45.77
VIP	BD	ENSG00000099949	LZTR1	2.43249	-0.350539	-0.44289	0.658712	0.995908	-5.33899	FALSE	8216	leucine zipper like transcription regulator 1 [Source:HGNC Symbol;Acc:HGNC:6742]	protein_coding	58.23
VIP	BD	ENSG00000099953	MMP11	-2.01653	-0.738777	-0.588117	0.557655	0.992998	-5.0051	FALSE	4320	matrix metallopeptidase 11 [Source:HGNC Symbol;Acc:HGNC:7157]	protein_coding	57.83
VIP	BD	ENSG00000099954	CECR2	4.67056	-0.167274	-0.492911	0.623054	0.993718	-6.07324	FALSE	27443	CECR2 histone acetyl-lysine reader [Source:HGNC Symbol;Acc:HGNC:1840]	protein_coding	44.03
VIP	BD	ENSG00000099956	SMARCB1	5.60294	0.0122835	0.0533313	0.957564	0.999075	-6.44352	FALSE	6598	SWI/SNF related, matrix associated, actin dependent regulator of chromatin, subfamily b, member 1 [Source:HGNC Symbol;Acc:HGNC:11103]	protein_coding	51.42
VIP	BD	ENSG00000099957	P2RX6	4.32987	-0.0477687	-0.121039	0.90388	0.999075	-5.93136	FALSE	9127	purinergic receptor P2X 6 [Source:HGNC Symbol;Acc:HGNC:8538]	protein_coding	56.14
VIP	BD	ENSG00000099960	SLC7A4	-0.750094	1.00569	0.81774	0.415267	0.990694	-4.92836	FALSE	6545	solute carrier family 7 member 4 [Source:HGNC Symbol;Acc:HGNC:11062]	protein_coding	62.43
VIP	BD	ENSG00000099968	BCL2L13	5.32826	0.0442411	0.180226	0.857306	0.999075	-6.33944	FALSE	23786	BCL2 like 13 [Source:HGNC Symbol;Acc:HGNC:17164]	protein_coding	42.8
VIP	BD	ENSG00000099974	DDTL	-1.60039	0.497869	0.409682	0.682833	0.998629	-5.0653	FALSE	100037417	D-dopachrome tautomerase like [Source:HGNC Symbol;Acc:HGNC:33446]	protein_coding	51.49
VIP	BD	ENSG00000099991	CABIN1	6.98918	-0.240769	-1.88526	0.0620237	0.957266	-5.3096	FALSE	23523	calcineurin binding protein 1 [Source:HGNC Symbol;Acc:HGNC:24187]	protein_coding	50.24
VIP	BD	ENSG00000099992	TBC1D10A	3.41403	0.644318	1.05184	0.295169	0.989481	-5.15155	FALSE	83874	TBC1 domain family member 10A [Source:HGNC Symbol;Acc:HGNC:23609]	protein_coding	52.41
VIP	BD	ENSG00000099994	SUSD2	-4.2284	-0.973754	-0.90013	0.37001	0.990694	-4.86274	FALSE	56241	sushi domain containing 2 [Source:HGNC Symbol;Acc:HGNC:30667]	protein_coding	64.06
VIP	BD	ENSG00000099995	SF3A1	5.32817	-0.0964953	-0.361584	0.718354	0.999075	-6.26747	FALSE	10291	splicing factor 3a subunit 1 [Source:HGNC Symbol;Acc:HGNC:10765]	protein_coding	49.02
VIP	BD	ENSG00000099998	GGT5	-1.68013	-1.64096	-1.39841	0.164792	0.977788	-4.49556	FALSE	2687	gamma-glutamyltransferase 5 [Source:HGNC Symbol;Acc:HGNC:4260]	protein_coding	52.05
VIP	BD	ENSG00000099999	RNF215	3.24972	-0.0831987	-0.176394	0.860308	0.999075	-5.70807	FALSE	200312	ring finger protein 215 [Source:HGNC Symbol;Acc:HGNC:33434]	protein_coding	53.32
VIP	BD	ENSG00000100003	SEC14L2	0.0012502	-0.836457	-0.734964	0.463919	0.990694	-5.00521	FALSE	23541	SEC14 like lipid binding 2 [Source:HGNC Symbol;Acc:HGNC:10699]	protein_coding	50.37
VIP	BD	ENSG00000100012	SEC14L3	-1.45964	-2.36526	-2.37079	0.0194834	0.892656	-3.27811	FALSE	266629	SEC14 like lipid binding 3 [Source:HGNC Symbol;Acc:HGNC:18655]	protein_coding	48.07
VIP	BD	ENSG00000100014	SPECC1L	2.04527	-1.12865	-1.57767	0.117502	0.971782	-4.42058	FALSE	23384	sperm antigen with calponin homology and coiled-coil domains 1 like [Source:HGNC Symbol;Acc:HGNC:29022]	protein_coding	42.29
VIP	BD	ENSG00000100023	PPIL2	4.44263	0.1745	0.42338	0.672842	0.997034	-5.88086	FALSE	23759	peptidylprolyl isomerase like 2 [Source:HGNC Symbol;Acc:HGNC:9261]	protein_coding	54.06
VIP	BD	ENSG00000100024	UPB1	-0.546769	-0.102705	-0.099967	0.920552	0.999075	-5.22002	FALSE	51733	beta-ureidopropionase 1 [Source:HGNC Symbol;Acc:HGNC:16297]	protein_coding	49.88
VIP	BD	ENSG00000100027	YPEL1	3.30834	0.166258	0.275324	0.783582	0.999075	-5.64577	FALSE	29799	yippee like 1 [Source:HGNC Symbol;Acc:HGNC:12845]	protein_coding	49.27
VIP	BD	ENSG00000100028	SNRPD3	1.96321	0.619269	0.748785	0.455579	0.990694	-5.16675	FALSE	6634	small nuclear ribonucleoprotein D3 polypeptide [Source:HGNC Symbol;Acc:HGNC:11160]	protein_coding	45.46
VIP	BD	ENSG00000100029	PES1	3.50706	-0.303832	-0.555877	0.57942	0.993718	-5.53968	FALSE	23481	pescadillo ribosomal biogenesis factor 1 [Source:HGNC Symbol;Acc:HGNC:8848]	protein_coding	50.48
VIP	BD	ENSG00000100030	MAPK1	6.96539	0.00500691	0.0380569	0.969711	0.999075	-7.0342	FALSE	5594	mitogen-activated protein kinase 1 [Source:HGNC Symbol;Acc:HGNC:6871]	protein_coding	43.44
VIP	BD	ENSG00000100034	PPM1F	4.48823	0.512596	1.42938	0.155719	0.974461	-5.11166	FALSE	9647	protein phosphatase, Mg2+/Mn2+ dependent 1F [Source:HGNC Symbol;Acc:HGNC:19388]	protein_coding	55.32
VIP	BD	ENSG00000100036	SLC35E4	2.47327	0.355469	0.459864	0.646518	0.993718	-5.3568	FALSE	339665	solute carrier family 35 member E4 [Source:HGNC Symbol;Acc:HGNC:17058]	protein_coding	50.88
VIP	BD	ENSG00000100038	TOP3B	0.380196	-0.654371	-0.557657	0.578207	0.993718	-5.07241	FALSE	8940	DNA topoisomerase III beta [Source:HGNC Symbol;Acc:HGNC:11993]	protein_coding	54.98
VIP	BD	ENSG00000100053	CRYBB3	-2.67191	0.530276	0.431506	0.666942	0.996128	-5.05554	FALSE	1417	crystallin beta B3 [Source:HGNC Symbol;Acc:HGNC:2400]	protein_coding	52.09
VIP	BD	ENSG00000100055	CYTH4	0.980414	-1.03713	-1.10936	0.269684	0.983647	-4.8392	FALSE	27128	cytohesin 4 [Source:HGNC Symbol;Acc:HGNC:9505]	protein_coding	55.44
VIP	BD	ENSG00000100056	ESS2	1.5753	0.266827	0.251792	0.80167	0.999075	-5.26268	FALSE	8220	ess-2 splicing factor homolog [Source:HGNC Symbol;Acc:HGNC:16817]	protein_coding	55.92
VIP	BD	ENSG00000100058	CRYBB2P1	5.47658	-0.334618	-1.26836	0.207337	0.981856	-5.57978	FALSE		crystallin beta B2 pseudogene 1 [Source:HGNC Symbol;Acc:HGNC:2399]	transcribed_unprocessed_pseudogene	51.18
VIP	BD	ENSG00000100060	MFNG	-1.97475	0.411522	0.331852	0.74063	0.999075	-5.0867	FALSE	4242	MFNG O-fucosylpeptide 3-beta-N-acetylglucosaminyltransferase [Source:HGNC Symbol;Acc:HGNC:7038]	protein_coding	56.66
VIP	BD	ENSG00000100065	CARD10	2.28166	0.853531	0.897633	0.371335	0.990694	-5.04382	FALSE	29775	caspase recruitment domain family member 10 [Source:HGNC Symbol;Acc:HGNC:16422]	protein_coding	57.09
VIP	BD	ENSG00000100068	LRP5L	3.68392	-0.393868	-0.739409	0.461228	0.990694	-5.50906	FALSE		LDL receptor related protein 5 like [Source:HGNC Symbol;Acc:HGNC:25323]	transcribed_unprocessed_pseudogene	54.68
VIP	BD	ENSG00000100075	SLC25A1	1.31012	0.912746	0.913788	0.36282	0.990694	-4.96525	FALSE	6576	solute carrier family 25 member 1 [Source:HGNC Symbol;Acc:HGNC:10979]	protein_coding	67.08
VIP	BD	ENSG00000100077	GRK3	7.64897	0.101763	1.01421	0.312701	0.990694	-6.92244	FALSE	157	G protein-coupled receptor kinase 3 [Source:HGNC Symbol;Acc:HGNC:290]	protein_coding	40.6
VIP	BD	ENSG00000100079	LGALS2	-3.68613	-1.75933	-1.57057	0.119145	0.971782	-4.32395	FALSE	3957	galectin 2 [Source:HGNC Symbol;Acc:HGNC:6562]	protein_coding	50.79
VIP	BD	ENSG00000100083	GGA1	4.4607	-0.511494	-1.47704	0.142511	0.974461	-5.00273	FALSE	26088	golgi associated, gamma adaptin ear containing, ARF binding protein 1 [Source:HGNC Symbol;Acc:HGNC:17842]	protein_coding	56.55
VIP	BD	ENSG00000100084	HIRA	3.92211	-0.927022	-2.09424	0.0385273	0.914892	-3.81844	FALSE	7290	histone cell cycle regulator [Source:HGNC Symbol;Acc:HGNC:4916]	protein_coding	46.11
VIP	BD	ENSG00000100092	SH3BP1	-2.29975	-0.95105	-0.787881	0.432455	0.990694	-4.91586	FALSE	23616	SH3 domain binding protein 1 [Source:HGNC Symbol;Acc:HGNC:10824]	protein_coding	57.36
VIP	BD	ENSG00000100095	SEZ6L	8.8176	0.0877435	0.905527	0.36829	0.990694	-7.87915	FALSE	23544	seizure related 6 homolog like [Source:HGNC Symbol;Acc:HGNC:10763]	protein_coding	44.57
VIP	BD	ENSG00000100097	LGALS1	-2.24134	-0.207285	-0.162515	0.871198	0.999075	-5.10704	FALSE	3956	galectin 1 [Source:HGNC Symbol;Acc:HGNC:6561]	protein_coding	56.68
VIP	BD	ENSG00000100099	HPS4	4.56859	-0.132235	-0.446152	0.656361	0.995451	-6.03446	FALSE	89781	HPS4 biogenesis of lysosomal organelles complex 3 subunit 2 [Source:HGNC Symbol;Acc:HGNC:15844]	protein_coding	46.91
VIP	BD	ENSG00000100100	PIK3IP1	2.90204	0.761991	1.0272	0.306571	0.990694	-5.09779	FALSE	113791	phosphoinositide-3-kinase interacting protein 1 [Source:HGNC Symbol;Acc:HGNC:24942]	protein_coding	51.26
VIP	BD	ENSG00000100101		-2.12985	0.434593	0.365678	0.715305	0.999075	-5.08505	FALSE		novel transcript	protein_coding	54.07
VIP	BD	ENSG00000100104	SRRD	1.88242	-0.0286683	-0.0323599	0.974243	0.999075	-5.37781	FALSE	402055	SRR1 domain containing [Source:HGNC Symbol;Acc:HGNC:33910]	protein_coding	45.15
VIP	BD	ENSG00000100105	PATZ1	2.1653	-0.28103	-0.327181	0.74415	0.999075	-5.33903	FALSE	23598	POZ/BTB and AT hook containing zinc finger 1 [Source:HGNC Symbol;Acc:HGNC:13071]	protein_coding	52.93
VIP	BD	ENSG00000100106	TRIOBP	3.15669	-0.643498	-1.17401	0.242917	0.981856	-5.02848	FALSE	11078	TRIO and F-actin binding protein [Source:HGNC Symbol;Acc:HGNC:17009]	protein_coding	54.36
VIP	BD	ENSG00000100109	TFIP11	2.5393	1.28268	1.99293	0.0487364	0.937469	-3.85838	FALSE	24144	tuftelin interacting protein 11 [Source:HGNC Symbol;Acc:HGNC:17165]	protein_coding	44.89
VIP	BD	ENSG00000100116	GCAT	-0.381406	0.97068	0.790643	0.430847	0.990694	-4.93145	FALSE	23464	glycine C-acetyltransferase [Source:HGNC Symbol;Acc:HGNC:4188]	protein_coding	54.21
VIP	BD	ENSG00000100122	CRYBB1	-3.11839	0.6351	0.554185	0.580573	0.993718	-5.02242	FALSE	1414	crystallin beta B1 [Source:HGNC Symbol;Acc:HGNC:2397]	protein_coding	48.38
VIP	BD	ENSG00000100124	ANKRD54	2.93274	1.0333	1.51499	0.132633	0.973348	-4.53799	FALSE	129138	ankyrin repeat domain 54 [Source:HGNC Symbol;Acc:HGNC:25185]	protein_coding	50.74
VIP	BD	ENSG00000100129	EIF3L	4.09767	-0.0986514	-0.219374	0.826764	0.999075	-5.90616	FALSE	51386	eukaryotic translation initiation factor 3 subunit L [Source:HGNC Symbol;Acc:HGNC:18138]	protein_coding	46
VIP	BD	ENSG00000100138	SNU13	3.83089	0.231299	0.54601	0.586161	0.993718	-5.6284	FALSE	4809	small nuclear ribonucleoprotein 13 [Source:HGNC Symbol;Acc:HGNC:7819]	protein_coding	46.8
VIP	BD	ENSG00000100139	MICALL1	3.88252	-0.0372826	-0.0744924	0.940753	0.999075	-5.77363	FALSE	85377	MICAL like 1 [Source:HGNC Symbol;Acc:HGNC:29804]	protein_coding	55.92
VIP	BD	ENSG00000100142	POLR2F	5.7523	-0.0170907	-0.0807831	0.935761	0.999075	-6.48778	FALSE	5435	RNA polymerase II, I and III subunit F [Source:HGNC Symbol;Acc:HGNC:9193]	protein_coding	53.44
VIP	BD	ENSG00000100146	SOX10	2.26	0.524476	0.703782	0.483051	0.990694	-5.30343	FALSE	6663	SRY-box transcription factor 10 [Source:HGNC Symbol;Acc:HGNC:11190]	protein_coding	57.55
VIP	BD	ENSG00000100147	CCDC134	1.43724	-0.479692	-0.489819	0.625234	0.993718	-5.23737	FALSE	79879	coiled-coil domain containing 134 [Source:HGNC Symbol;Acc:HGNC:26185]	protein_coding	49.37
VIP	BD	ENSG00000100150	DEPDC5	3.11026	0.441418	0.671909	0.503045	0.991403	-5.40186	FALSE	9681	DEP domain containing 5, GATOR1 subcomplex subunit [Source:HGNC Symbol;Acc:HGNC:18423]	protein_coding	45.28
VIP	BD	ENSG00000100151	PICK1	3.11033	-0.187148	-0.280978	0.779253	0.999075	-5.56619	FALSE	9463	protein interacting with PRKCA 1 [Source:HGNC Symbol;Acc:HGNC:9394]	protein_coding	54.9
VIP	BD	ENSG00000100154	TTC28	8.8866	0.0111391	0.151481	0.880032	0.999075	-8.30308	FALSE	23331	tetratricopeptide repeat domain 28 [Source:HGNC Symbol;Acc:HGNC:29179]	protein_coding	39.91
VIP	BD	ENSG00000100156	SLC16A8	-1.09875	-0.91085	-0.716033	0.475483	0.990694	-4.95974	FALSE	23539	solute carrier family 16 member 8 [Source:HGNC Symbol;Acc:HGNC:16270]	protein_coding	62.47
VIP	BD	ENSG00000100162	CENPM	-2.94247	0.607259	0.511128	0.610282	0.993718	-5.03332	FALSE	79019	centromere protein M [Source:HGNC Symbol;Acc:HGNC:18352]	protein_coding	53.24
VIP	BD	ENSG00000100167	SEPTIN3	7.54523	0.110725	1.11945	0.265376	0.981856	-6.7437	FALSE	55964	septin 3 [Source:HGNC Symbol;Acc:HGNC:10750]	protein_coding	52.3
VIP	BD	ENSG00000100170	SLC5A1	2.60189	-0.00709421	-0.014421	0.98852	0.999075	-5.71623	FALSE	6523	solute carrier family 5 member 1 [Source:HGNC Symbol;Acc:HGNC:11036]	protein_coding	43.15
VIP	BD	ENSG00000100181	TPTEP1	1.18182	-0.0640405	-0.0881095	0.929949	0.999075	-5.4471	FALSE		TPTE pseudogene 1 [Source:HGNC Symbol;Acc:HGNC:43648]	transcribed_unprocessed_pseudogene	33.69
VIP	BD	ENSG00000100196	KDELR3	-1.19298	-1.55426	-1.21877	0.225529	0.981856	-4.63691	FALSE	11015	KDEL endoplasmic reticulum protein retention receptor 3 [Source:HGNC Symbol;Acc:HGNC:6306]	protein_coding	49.55
VIP	BD	ENSG00000100197	CYP2D6	-1.08472	2.01346	1.61727	0.108675	0.971782	-4.27696	FALSE	1565	cytochrome P450 family 2 subfamily D member 6 [Source:HGNC Symbol;Acc:HGNC:2625]	protein_coding	62.72
VIP	BD	ENSG00000100201	DDX17	8.0237	-0.0611637	-0.705714	0.481958	0.990694	-7.4556	FALSE	10521	DEAD-box helicase 17 [Source:HGNC Symbol;Acc:HGNC:2740]	protein_coding	43.03
VIP	BD	ENSG00000100206	DMC1	1.26876	-1.5114	-2.45171	0.0157855	0.872532	-3.04134	FALSE	11144	DNA meiotic recombinase 1 [Source:HGNC Symbol;Acc:HGNC:2927]	protein_coding	42.02
VIP	BD	ENSG00000100207	TCF20	7.75665	-0.0734616	-0.7228	0.471331	0.990694	-7.22967	FALSE	6942	transcription factor 20 [Source:HGNC Symbol;Acc:HGNC:11631]	protein_coding	49.75
VIP	BD	ENSG00000100209	HSCB	0.868579	0.525991	0.492793	0.623138	0.993718	-5.18945	FALSE	150274	HscB mitochondrial iron-sulfur cluster cochaperone [Source:HGNC Symbol;Acc:HGNC:28913]	protein_coding	46.7
VIP	BD	ENSG00000100211	CBY1	0.935119	-0.80303	-0.76336	0.446877	0.990694	-4.99919	FALSE	25776	chibby family member 1, beta catenin antagonist [Source:HGNC Symbol;Acc:HGNC:1307]	protein_coding	47.17
VIP	BD	ENSG00000100216	TOMM22	-0.393909	1.72746	1.57855	0.1173	0.971782	-4.32836	FALSE	56993	translocase of outer mitochondrial membrane 22 [Source:HGNC Symbol;Acc:HGNC:18002]	protein_coding	48.69
VIP	BD	ENSG00000100218	RSPH14	0.685509	-2.74105	-2.52551	0.0129722	0.855853	-2.99466	FALSE	27156	radial spoke head 14 homolog [Source:HGNC Symbol;Acc:HGNC:13437]	protein_coding	55.52
VIP	BD	ENSG00000100219	XBP1	2.06455	0.111341	0.108346	0.913918	0.999075	-5.31711	FALSE	7494	X-box binding protein 1 [Source:HGNC Symbol;Acc:HGNC:12801]	protein_coding	44.93
VIP	BD	ENSG00000100220	RTCB	3.47074	1.00897	2.06656	0.0411146	0.924856	-3.81208	FALSE	51493	RNA 2',3'-cyclic phosphate and 5'-OH ligase [Source:HGNC Symbol;Acc:HGNC:26935]	protein_coding	41.29
VIP	BD	ENSG00000100221	JOSD1	4.32307	-0.342462	-0.89675	0.371804	0.990694	-5.61501	FALSE	9929	Josephin domain containing 1 [Source:HGNC Symbol;Acc:HGNC:28953]	protein_coding	47.81
VIP	BD	ENSG00000100225	FBXO7	4.37487	0.235508	0.585326	0.559523	0.993304	-5.86318	FALSE	25793	F-box protein 7 [Source:HGNC Symbol;Acc:HGNC:13586]	protein_coding	38.81
VIP	BD	ENSG00000100226	GTPBP1	4.84644	-0.630746	-2.02885	0.0448802	0.934702	-4.19216	FALSE	9567	GTP binding protein 1 [Source:HGNC Symbol;Acc:HGNC:4669]	protein_coding	51.11
VIP	BD	ENSG00000100227	POLDIP3	4.68333	0.0052408	0.0175341	0.986042	0.999075	-6.11623	FALSE	84271	DNA polymerase delta interacting protein 3 [Source:HGNC Symbol;Acc:HGNC:23782]	protein_coding	49.1
VIP	BD	ENSG00000100228	RAB36	2.20028	0.0651032	0.0729354	0.94199	0.999075	-5.36544	FALSE	9609	RAB36, member RAS oncogene family [Source:HGNC Symbol;Acc:HGNC:9775]	protein_coding	55.37
VIP	BD	ENSG00000100234	TIMP3	2.70505	-0.0922299	-0.122842	0.902456	0.999075	-5.4969	FALSE	7078	TIMP metallopeptidase inhibitor 3 [Source:HGNC Symbol;Acc:HGNC:11822]	protein_coding	47.17
VIP	BD	ENSG00000100239	PPP6R2	6.84171	-0.146202	-0.936749	0.350932	0.990694	-6.47701	FALSE	9701	protein phosphatase 6 regulatory subunit 2 [Source:HGNC Symbol;Acc:HGNC:19253]	protein_coding	51.13
VIP	BD	ENSG00000100241	SBF1	6.24512	-0.110694	-0.586856	0.558499	0.993143	-6.53054	FALSE	6305	SET binding factor 1 [Source:HGNC Symbol;Acc:HGNC:10542]	protein_coding	60.64
VIP	BD	ENSG00000100242	SUN2	4.22464	0.15503	0.2969	0.767101	0.999075	-5.84419	FALSE	25777	Sad1 and UNC84 domain containing 2 [Source:HGNC Symbol;Acc:HGNC:14210]	protein_coding	54.74
VIP	BD	ENSG00000100243	CYB5R3	5.248	-0.103856	-0.387546	0.699098	0.999075	-6.20411	FALSE	1727	cytochrome b5 reductase 3 [Source:HGNC Symbol;Acc:HGNC:2873]	protein_coding	52.93
VIP	BD	ENSG00000100246	DNAL4	-1.09228	2.0491	1.66757	0.0982352	0.971782	-4.22461	FALSE	10126	dynein axonemal light chain 4 [Source:HGNC Symbol;Acc:HGNC:2955]	protein_coding	51.3
VIP	BD	ENSG00000100258	LMF2	2.56287	0.415699	0.555648	0.579575	0.993718	-5.37116	FALSE	91289	lipase maturation factor 2 [Source:HGNC Symbol;Acc:HGNC:25096]	protein_coding	67.14
VIP	BD	ENSG00000100263	RHBDD3	2.00691	-0.0757794	-0.0975821	0.922441	0.999075	-5.49585	FALSE	25807	rhomboid domain containing 3 [Source:HGNC Symbol;Acc:HGNC:1308]	protein_coding	55.98
VIP	BD	ENSG00000100266	PACSIN2	6.74987	0.0775021	0.523738	0.601511	0.993718	-6.75302	FALSE	11252	protein kinase C and casein kinase substrate in neurons 2 [Source:HGNC Symbol;Acc:HGNC:8571]	protein_coding	48.59
VIP	BD	ENSG00000100271	TTLL1	3.91798	-0.229818	-0.503913	0.615326	0.993718	-5.72232	FALSE	25809	TTL family tubulin polyglutamylase complex subunit L1 [Source:HGNC Symbol;Acc:HGNC:1312]	protein_coding	51.27
VIP	BD	ENSG00000100276	RASL10A	-0.765157	-1.25805	-0.975474	0.331458	0.990694	-4.81393	FALSE	10633	RAS like family 10 member A [Source:HGNC Symbol;Acc:HGNC:16954]	protein_coding	60.13
VIP	BD	ENSG00000100280	AP1B1	6.02317	-0.247007	-1.35821	0.177166	0.981171	-5.70899	FALSE	162	adaptor related protein complex 1 subunit beta 1 [Source:HGNC Symbol;Acc:HGNC:554]	protein_coding	51.4
VIP	BD	ENSG00000100281	HMGXB4	4.59328	-0.00985601	-0.0327408	0.97394	0.999075	-6.11859	FALSE	10042	HMG-box containing 4 [Source:HGNC Symbol;Acc:HGNC:5003]	protein_coding	41.49
VIP	BD	ENSG00000100284	TOM1	5.5137	-0.429981	-1.6637	0.0990076	0.971782	-5.01852	FALSE	10043	target of myb1 membrane trafficking protein [Source:HGNC Symbol;Acc:HGNC:11982]	protein_coding	53.52
VIP	BD	ENSG00000100285	NEFH	4.26006	-0.344821	-0.80542	0.422309	0.990694	-5.6695	FALSE	4744	neurofilament heavy chain [Source:HGNC Symbol;Acc:HGNC:7737]	protein_coding	52.84
VIP	BD	ENSG00000100288	CHKB	0.804503	0.40236	0.38498	0.700993	0.999075	-5.17096	FALSE	1120	choline kinase beta [Source:HGNC Symbol;Acc:HGNC:1938]	protein_coding	50.64
VIP	BD	ENSG00000100290	BIK	-0.88443	0.438794	0.370844	0.711464	0.999075	-5.09229	FALSE	638	BCL2 interacting killer [Source:HGNC Symbol;Acc:HGNC:1051]	protein_coding	54.79
VIP	BD	ENSG00000100292	HMOX1	-1.85298	0.153206	0.135051	0.892817	0.999075	-5.13581	FALSE	3162	heme oxygenase 1 [Source:HGNC Symbol;Acc:HGNC:5013]	protein_coding	51.11
VIP	BD	ENSG00000100294	MCAT	0.952543	-0.619499	-0.610757	0.542616	0.991453	-5.1124	FALSE	27349	malonyl-CoA-acyl carrier protein transacylase [Source:HGNC Symbol;Acc:HGNC:29622]	protein_coding	52.52
VIP	BD	ENSG00000100296	THOC5	4.60313	0.0250688	0.0875449	0.930397	0.999075	-6.10796	FALSE	8563	THO complex 5 [Source:HGNC Symbol;Acc:HGNC:19074]	protein_coding	47.17
VIP	BD	ENSG00000100297	MCM5	-0.464088	-0.861235	-0.750089	0.454797	0.990694	-4.98948	FALSE	4174	minichromosome maintenance complex component 5 [Source:HGNC Symbol;Acc:HGNC:6948]	protein_coding	52.45
VIP	BD	ENSG00000100298	APOBEC3H	-3.55693	2.94343	2.71258	0.00774612	0.819783	-2.8031	FALSE	164668	apolipoprotein B mRNA editing enzyme catalytic subunit 3H [Source:HGNC Symbol;Acc:HGNC:24100]	protein_coding	53.45
VIP	BD	ENSG00000100299	ARSA	2.3208	-0.630064	-0.69928	0.485848	0.990694	-5.1922	FALSE	410	arylsulfatase A [Source:HGNC Symbol;Acc:HGNC:713]	protein_coding	61.2
VIP	BD	ENSG00000100300	TSPO	-2.87214	-0.769865	-0.675402	0.500833	0.991403	-4.97285	FALSE	706	translocator protein [Source:HGNC Symbol;Acc:HGNC:1158]	protein_coding	57.74
VIP	BD	ENSG00000100302	RASD2	5.58955	0.299977	1.36358	0.175474	0.981171	-5.56485	FALSE	23551	RASD family member 2 [Source:HGNC Symbol;Acc:HGNC:18229]	protein_coding	55.59
VIP	BD	ENSG00000100304	TTLL12	3.75101	0.6294	1.08914	0.278464	0.986512	-5.17515	FALSE	23170	tubulin tyrosine ligase like 12 [Source:HGNC Symbol;Acc:HGNC:28974]	protein_coding	58.3
VIP	BD	ENSG00000100307	CBX7	5.63229	-0.202673	-0.859445	0.391957	0.990694	-6.09888	FALSE	23492	chromobox 7 [Source:HGNC Symbol;Acc:HGNC:1557]	protein_coding	54.25
VIP	BD	ENSG00000100311	PDGFB	2.20215	0.397564	0.549513	0.583763	0.993718	-5.44295	FALSE	5155	platelet derived growth factor subunit B [Source:HGNC Symbol;Acc:HGNC:8800]	protein_coding	58.15
VIP	BD	ENSG00000100314	CABP7	0.109304	-1.59031	-1.29533	0.197908	0.981856	-4.60475	FALSE	164633	calcium binding protein 7 [Source:HGNC Symbol;Acc:HGNC:20834]	protein_coding	62.96
VIP	BD	ENSG00000100316	RPL3	5.53115	0.141172	0.6259	0.532672	0.991403	-6.21724	FALSE	6122	ribosomal protein L3 [Source:HGNC Symbol;Acc:HGNC:10332]	protein_coding	53.41
VIP	BD	ENSG00000100319	ZMAT5	1.85614	0.405864	0.483137	0.629955	0.993718	-5.23611	FALSE	55954	zinc finger matrin-type 5 [Source:HGNC Symbol;Acc:HGNC:28046]	protein_coding	52.77
VIP	BD	ENSG00000100320	RBFOX2	8.77666	-0.00664242	-0.0936584	0.925646	0.999075	-8.23673	FALSE	23543	RNA binding fox-1 homolog 2 [Source:HGNC Symbol;Acc:HGNC:9906]	protein_coding	39.37
VIP	BD	ENSG00000100321	SYNGR1	7.38616	-0.0748789	-0.615937	0.539204	0.991403	-7.05693	FALSE	9145	synaptogyrin 1 [Source:HGNC Symbol;Acc:HGNC:11498]	protein_coding	55.76
VIP	BD	ENSG00000100324	TAB1	4.9569	-0.06773	-0.221791	0.824887	0.999075	-6.13296	FALSE	10454	TGF-beta activated kinase 1 (MAP3K7) binding protein 1 [Source:HGNC Symbol;Acc:HGNC:18157]	protein_coding	51.35
VIP	BD	ENSG00000100325	ASCC2	4.96854	0.118357	0.455527	0.649625	0.993987	-6.07073	FALSE	84164	activating signal cointegrator 1 complex subunit 2 [Source:HGNC Symbol;Acc:HGNC:24103]	protein_coding	48.94
VIP	BD	ENSG00000100330	MTMR3	5.69163	-0.0287802	-0.134663	0.893123	0.999075	-6.46263	FALSE	8897	myotubularin related protein 3 [Source:HGNC Symbol;Acc:HGNC:7451]	protein_coding	40.64
VIP	BD	ENSG00000100335	MIEF1	2.99941	0.301535	0.43731	0.662741	0.996015	-5.50033	FALSE	54471	mitochondrial elongation factor 1 [Source:HGNC Symbol;Acc:HGNC:25979]	protein_coding	49.85
VIP	BD	ENSG00000100336	APOL4	-1.98639	-0.962671	-0.911307	0.364119	0.990694	-4.86141	FALSE	80832	apolipoprotein L4 [Source:HGNC Symbol;Acc:HGNC:14867]	protein_coding	49.11
VIP	BD	ENSG00000100341	PNPLA5	-1.56445	1.13965	0.936314	0.351155	0.990694	-4.84427	FALSE	150379	patatin like phospholipase domain containing 5 [Source:HGNC Symbol;Acc:HGNC:24888]	protein_coding	57.39
VIP	BD	ENSG00000100342	APOL1	-2.58155	0.399107	0.329387	0.742488	0.999075	-5.0885	FALSE	8542	apolipoprotein L1 [Source:HGNC Symbol;Acc:HGNC:618]	protein_coding	49.99
VIP	BD	ENSG00000100344	PNPLA3	1.84572	-1.10416	-1.3516	0.179268	0.981856	-4.648	FALSE	80339	patatin like phospholipase domain containing 3 [Source:HGNC Symbol;Acc:HGNC:18590]	protein_coding	49.36
VIP	BD	ENSG00000100345	MYH9	5.28781	-0.205128	-0.771305	0.442174	0.990694	-5.99498	FALSE	4627	myosin heavy chain 9 [Source:HGNC Symbol;Acc:HGNC:7579]	protein_coding	52.37
VIP	BD	ENSG00000100346	CACNA1I	6.13373	-0.0571735	-0.253226	0.800565	0.999075	-6.60033	FALSE	8911	calcium voltage-gated channel subunit alpha1 I [Source:HGNC Symbol;Acc:HGNC:1396]	protein_coding	56.05
VIP	BD	ENSG00000100347	SAMM50	4.21342	-0.0778053	-0.200299	0.841615	0.999075	-5.89723	FALSE	25813	SAMM50 sorting and assembly machinery component [Source:HGNC Symbol;Acc:HGNC:24276]	protein_coding	47.17
VIP	BD	ENSG00000100348	TXN2	3.09153	-0.560218	-0.919472	0.359853	0.990694	-5.19643	FALSE	25828	thioredoxin 2 [Source:HGNC Symbol;Acc:HGNC:17772]	protein_coding	51.29
VIP	BD	ENSG00000100350	FOXRED2	4.44783	0.0155372	0.0424567	0.966211	0.999075	-6.06409	FALSE	80020	FAD dependent oxidoreductase domain containing 2 [Source:HGNC Symbol;Acc:HGNC:26264]	protein_coding	52.87
VIP	BD	ENSG00000100351	GRAP2	2.26985	0.751736	1.14852	0.253234	0.981856	-4.98227	FALSE	9402	GRB2 related adaptor protein 2 [Source:HGNC Symbol;Acc:HGNC:4563]	protein_coding	44.48
VIP	BD	ENSG00000100353	EIF3D	3.55674	0.700156	1.22619	0.222735	0.981856	-4.98512	FALSE	8664	eukaryotic translation initiation factor 3 subunit D [Source:HGNC Symbol;Acc:HGNC:3278]	protein_coding	46.83
VIP	BD	ENSG00000100354	TNRC6B	8.57754	-0.0525817	-0.844436	0.400383	0.990694	-7.6781	FALSE	23112	trinucleotide repeat containing adaptor 6B [Source:HGNC Symbol;Acc:HGNC:29190]	protein_coding	42.15
VIP	BD	ENSG00000100359	SGSM3	2.04536	-0.260342	-0.285008	0.776172	0.999075	-5.30159	FALSE	27352	small G protein signaling modulator 3 [Source:HGNC Symbol;Acc:HGNC:25228]	protein_coding	47.84
VIP	BD	ENSG00000100360	IFT27	3.86431	-0.0152648	-0.0322256	0.97435	0.999075	-5.77739	FALSE	11020	intraflagellar transport 27 [Source:HGNC Symbol;Acc:HGNC:18626]	protein_coding	51.18
VIP	BD	ENSG00000100362	PVALB	-2.30885	-1.57522	-1.54158	0.126037	0.971782	-4.35481	FALSE	5816	parvalbumin [Source:HGNC Symbol;Acc:HGNC:9704]	protein_coding	51.49
VIP	BD	ENSG00000100364	KIAA0930	6.14694	-0.0770236	-0.398283	0.69119	0.999075	-6.58061	FALSE	23313	KIAA0930 [Source:HGNC Symbol;Acc:HGNC:1314]	protein_coding	54.64
VIP	BD	ENSG00000100365	NCF4	-3.67481	-1.0414	-0.932323	0.353204	0.990694	-4.84189	FALSE	4689	neutrophil cytosolic factor 4 [Source:HGNC Symbol;Acc:HGNC:7662]	protein_coding	53.4
VIP	BD	ENSG00000100368	CSF2RB	-1.22346	-1.75251	-1.56894	0.119524	0.971782	-4.33133	FALSE	1439	colony stimulating factor 2 receptor subunit beta [Source:HGNC Symbol;Acc:HGNC:2436]	protein_coding	51.95
VIP	BD	ENSG00000100372	SLC25A17	4.20887	0.0490579	0.134526	0.893231	0.999075	-5.91849	FALSE	10478	solute carrier family 25 member 17 [Source:HGNC Symbol;Acc:HGNC:10987]	protein_coding	41.77
VIP	BD	ENSG00000100373	UPK3A	-3.44276	-0.149955	-0.131799	0.895384	0.999075	-5.11675	FALSE	7380	uroplakin 3A [Source:HGNC Symbol;Acc:HGNC:12580]	protein_coding	55.02
VIP	BD	ENSG00000100376	FAM118A	3.63157	-0.187008	-0.324748	0.745986	0.999075	-5.65458	FALSE	55007	family with sequence similarity 118 member A [Source:HGNC Symbol;Acc:HGNC:1313]	protein_coding	49.58
VIP	BD	ENSG00000100379	KCTD17	3.18005	-0.0382221	-0.0669738	0.946724	0.999075	-5.64721	FALSE	79734	potassium channel tetramerization domain containing 17 [Source:HGNC Symbol;Acc:HGNC:25705]	protein_coding	60.2
VIP	BD	ENSG00000100380	ST13	5.81576	0.27985	1.33911	0.183284	0.981856	-5.60295	FALSE	6767	ST13 Hsp70 interacting protein [Source:HGNC Symbol;Acc:HGNC:11343]	protein_coding	38.21
VIP	BD	ENSG00000100385	IL2RB	-0.50703	-1.83918	-1.88416	0.0621738	0.957266	-3.96876	FALSE	3560	interleukin 2 receptor subunit beta [Source:HGNC Symbol;Acc:HGNC:6009]	protein_coding	53.89
VIP	BD	ENSG00000100387	RBX1	3.90723	-0.26658	-0.647122	0.518896	0.991403	-5.61376	FALSE	9978	ring-box 1 [Source:HGNC Symbol;Acc:HGNC:9928]	protein_coding	44.92
VIP	BD	ENSG00000100393	EP300	6.9496	-0.329929	-2.63867	0.00952567	0.833745	-3.67912	FALSE	2033	E1A binding protein p300 [Source:HGNC Symbol;Acc:HGNC:3373]	protein_coding	42.02
VIP	BD	ENSG00000100395	L3MBTL2	3.02376	0.842333	1.27317	0.205631	0.981856	-4.88775	FALSE	83746	L3MBTL histone methyl-lysine binding protein 2 [Source:HGNC Symbol;Acc:HGNC:18594]	protein_coding	52.38
VIP	BD	ENSG00000100399	CHADL	-2.09822	-0.330559	-0.249726	0.803263	0.999075	-5.08962	FALSE	150356	chondroadherin like [Source:HGNC Symbol;Acc:HGNC:25165]	protein_coding	58.1
VIP	BD	ENSG00000100401	RANGAP1	6.11043	0.264152	1.3964	0.165395	0.977788	-5.70453	FALSE	5905	Ran GTPase activating protein 1 [Source:HGNC Symbol;Acc:HGNC:9854]	protein_coding	53.25
VIP	BD	ENSG00000100403	ZC3H7B	6.14775	0.0420608	0.226878	0.820938	0.999075	-6.62122	FALSE	23264	zinc finger CCCH-type containing 7B [Source:HGNC Symbol;Acc:HGNC:30869]	protein_coding	54.29
VIP	BD	ENSG00000100410	PHF5A	-0.434168	-0.751671	-0.65389	0.514542	0.991403	-5.01128	FALSE	84844	PHD finger protein 5A [Source:HGNC Symbol;Acc:HGNC:18000]	protein_coding	46.22
VIP	BD	ENSG00000100412	ACO2	5.65601	-0.111132	-0.551759	0.582229	0.993718	-6.35049	FALSE	50	aconitase 2 [Source:HGNC Symbol;Acc:HGNC:118]	protein_coding	49.69
VIP	BD	ENSG00000100413	POLR3H	3.49243	-0.168466	-0.263945	0.792314	0.999075	-5.60133	FALSE	171568	RNA polymerase III subunit H [Source:HGNC Symbol;Acc:HGNC:30349]	protein_coding	55.14
VIP	BD	ENSG00000100416	TRMU	4.73506	0.252181	0.754995	0.45186	0.990694	-5.81561	FALSE	55687	tRNA mitochondrial 2-thiouridylase [Source:HGNC Symbol;Acc:HGNC:25481]	protein_coding	52.44
VIP	BD	ENSG00000100417	PMM1	3.11035	0.212144	0.330055	0.741984	0.999075	-5.58175	FALSE	5372	phosphomannomutase 1 [Source:HGNC Symbol;Acc:HGNC:9114]	protein_coding	54.81
VIP	BD	ENSG00000100418	DESI1	4.63854	0.250167	0.863792	0.389575	0.990694	-5.79755	FALSE	27351	desumoylating isopeptidase 1 [Source:HGNC Symbol;Acc:HGNC:24577]	protein_coding	46.9
VIP	BD	ENSG00000100422	CERK	5.37514	-0.0599552	-0.249996	0.803055	0.999075	-6.3378	FALSE	64781	ceramide kinase [Source:HGNC Symbol;Acc:HGNC:19256]	protein_coding	51.43
VIP	BD	ENSG00000100425	BRD1	5.84417	-0.116738	-0.549064	0.58407	0.993718	-6.36956	FALSE	23774	bromodomain containing 1 [Source:HGNC Symbol;Acc:HGNC:1102]	protein_coding	54.21
VIP	BD	ENSG00000100426	ZBED4	4.99253	0.27822	0.718541	0.473941	0.990694	-5.91295	FALSE	9889	zinc finger BED-type containing 4 [Source:HGNC Symbol;Acc:HGNC:20721]	protein_coding	47.49
VIP	BD	ENSG00000100427	MLC1	1.7958	-0.195925	-0.221337	0.825239	0.999075	-5.3527	FALSE	23209	modulator of VRAC current 1 [Source:HGNC Symbol;Acc:HGNC:17082]	protein_coding	55.49
VIP	BD	ENSG00000100429	HDAC10	0.000124104	0.40341	0.373359	0.709597	0.999075	-5.15977	FALSE	83933	histone deacetylase 10 [Source:HGNC Symbol;Acc:HGNC:18128]	protein_coding	64.5
VIP	BD	ENSG00000100433	KCNK10	5.3629	-0.016583	-0.0615544	0.951029	0.999075	-6.34623	FALSE	54207	potassium two pore domain channel subfamily K member 10 [Source:HGNC Symbol;Acc:HGNC:6273]	protein_coding	43.94
VIP	BD	ENSG00000100439	ABHD4	0.613727	-1.46244	-1.40342	0.163297	0.977788	-4.52258	FALSE	63874	abhydrolase domain containing 4, N-acyl phospholipase B [Source:HGNC Symbol;Acc:HGNC:20154]	protein_coding	48.34
VIP	BD	ENSG00000100441	KHNYN	1.12934	2.55703	2.5595	0.011835	0.852376	-2.93818	FALSE	23351	KH and NYN domain containing [Source:HGNC Symbol;Acc:HGNC:20166]	protein_coding	52.18
VIP	BD	ENSG00000100442	FKBP3	3.00877	0.174828	0.343716	0.731714	0.999075	-5.67899	FALSE	2287	FKBP prolyl isomerase 3 [Source:HGNC Symbol;Acc:HGNC:3719]	protein_coding	40.63
VIP	BD	ENSG00000100445	SDR39U1	-1.9011	-0.171259	-0.137247	0.891086	0.999075	-5.10699	FALSE	56948	short chain dehydrogenase/reductase family 39U member 1 [Source:HGNC Symbol;Acc:HGNC:20275]	protein_coding	53.54
VIP	BD	ENSG00000100461	RBM23	4.29358	0.481085	1.28654	0.200945	0.981856	-5.24677	FALSE	55147	RNA binding motif protein 23 [Source:HGNC Symbol;Acc:HGNC:20155]	protein_coding	45.96
VIP	BD	ENSG00000100462	PRMT5	1.70425	-0.0352887	-0.051675	0.958881	0.999075	-5.5082	FALSE	10419	protein arginine methyltransferase 5 [Source:HGNC Symbol;Acc:HGNC:10894]	protein_coding	47.51
VIP	BD	ENSG00000100473	COCH	0.639081	-0.00886682	-0.00844016	0.993281	0.999255	-5.25788	FALSE	1690	cochlin [Source:HGNC Symbol;Acc:HGNC:2180]	protein_coding	39.92
VIP	BD	ENSG00000100478	AP4S1	4.93421	0.0871774	0.302017	0.763208	0.999075	-6.09915	FALSE	11154	adaptor related protein complex 4 subunit sigma 1 [Source:HGNC Symbol;Acc:HGNC:575]	protein_coding	41.95
VIP	BD	ENSG00000100479	POLE2	2.89592	0.111665	0.174821	0.861541	0.999075	-5.54769	FALSE	5427	DNA polymerase epsilon 2, accessory subunit [Source:HGNC Symbol;Acc:HGNC:9178]	protein_coding	41.33
VIP	BD	ENSG00000100483	VCPKMT	-0.349146	-1.40133	-1.09395	0.27636	0.986512	-4.73599	FALSE	79609	valosin containing protein lysine methyltransferase [Source:HGNC Symbol;Acc:HGNC:20352]	protein_coding	39.75
VIP	BD	ENSG00000100485	SOS2	5.4812	-0.0261454	-0.11647	0.907491	0.999075	-6.37895	FALSE	6655	SOS Ras/Rho guanine nucleotide exchange factor 2 [Source:HGNC Symbol;Acc:HGNC:11188]	protein_coding	38.28
VIP	BD	ENSG00000100490	CDKL1	5.37674	-0.322	-1.35365	0.178613	0.981856	-5.46064	FALSE	8814	cyclin dependent kinase like 1 [Source:HGNC Symbol;Acc:HGNC:1781]	protein_coding	42.91
VIP	BD	ENSG00000100503	NIN	6.48791	-0.0941119	-0.560074	0.576563	0.993718	-6.62036	FALSE	51199	ninein [Source:HGNC Symbol;Acc:HGNC:14906]	protein_coding	41.16
VIP	BD	ENSG00000100504	PYGL	1.98362	-0.441415	-0.535315	0.593509	0.993718	-5.30149	FALSE	5836	glycogen phosphorylase L [Source:HGNC Symbol;Acc:HGNC:9725]	protein_coding	42.37
VIP	BD	ENSG00000100505	TRIM9	8.21281	0.234984	2.61583	0.0106602	0.833745	-4.49355	FALSE	114088	tripartite motif containing 9 [Source:HGNC Symbol;Acc:HGNC:16288]	protein_coding	40.47
VIP	BD	ENSG00000100519	PSMC6	3.39536	-0.316887	-0.535771	0.593194	0.993718	-5.497	FALSE	5706	proteasome 26S subunit, ATPase 6 [Source:HGNC Symbol;Acc:HGNC:9553]	protein_coding	37.88
VIP	BD	ENSG00000100522	GNPNAT1	-0.234662	-0.790653	-0.694684	0.488712	0.990694	-5.01625	FALSE	64841	glucosamine-phosphate N-acetyltransferase 1 [Source:HGNC Symbol;Acc:HGNC:19980]	protein_coding	37.87
VIP	BD	ENSG00000100523	DDHD1	6.27563	-0.269045	-1.6224	0.107569	0.971782	-5.44002	FALSE	80821	DDHD domain containing 1 [Source:HGNC Symbol;Acc:HGNC:19714]	protein_coding	38.27
VIP	BD	ENSG00000100526	CDKN3	0.59901	1.26728	1.23375	0.219917	0.981856	-4.68425	FALSE	1033	cyclin dependent kinase inhibitor 3 [Source:HGNC Symbol;Acc:HGNC:1791]	protein_coding	40.35
VIP	BD	ENSG00000100528	CNIH1	3.43312	-0.307796	-0.626165	0.532499	0.991403	-5.52107	FALSE	10175	cornichon family AMPA receptor auxiliary protein 1 [Source:HGNC Symbol;Acc:HGNC:19431]	protein_coding	38.2
VIP	BD	ENSG00000100532	CGRRF1	2.1407	-0.357589	-0.504161	0.615153	0.993718	-5.36341	FALSE	10668	cell growth regulator with ring finger domain 1 [Source:HGNC Symbol;Acc:HGNC:15528]	protein_coding	37.45
VIP	BD	ENSG00000100554	ATP6V1D	3.33291	1.3629	2.10346	0.0376966	0.911752	-3.71363	FALSE	51382	ATPase H+ transporting V1 subunit D [Source:HGNC Symbol;Acc:HGNC:13527]	protein_coding	38.54
VIP	BD	ENSG00000100557	CCDC198	0.211849	0.725157	0.676326	0.500248	0.991403	-5.07356	FALSE	55195	coiled-coil domain containing 198 [Source:HGNC Symbol;Acc:HGNC:20189]	protein_coding	39.97
VIP	BD	ENSG00000100558	PLEK2	-1.04407	-0.175231	-0.155959	0.87635	0.999075	-5.13532	FALSE	26499	pleckstrin 2 [Source:HGNC Symbol;Acc:HGNC:19238]	protein_coding	47.4
VIP	BD	ENSG00000100564	PIGH	-0.0655821	1.58585	1.31767	0.190343	0.981856	-4.56524	FALSE	5283	phosphatidylinositol glycan anchor biosynthesis class H [Source:HGNC Symbol;Acc:HGNC:8964]	protein_coding	43.92
VIP	BD	ENSG00000100565	LRRC74A	0.750386	1.4526	1.64697	0.102407	0.971782	-4.29117	FALSE	145497	leucine rich repeat containing 74A [Source:HGNC Symbol;Acc:HGNC:23346]	protein_coding	47.2
VIP	BD	ENSG00000100567	PSMA3	0.439689	-1.43863	-1.2202	0.22499	0.981856	-4.66355	FALSE	5684	proteasome 20S subunit alpha 3 [Source:HGNC Symbol;Acc:HGNC:9532]	protein_coding	40.28
VIP	BD	ENSG00000100568	VTI1B	4.27519	-0.123167	-0.286057	0.77537	0.999075	-5.8933	FALSE	10490	vesicle transport through interaction with t-SNAREs 1B [Source:HGNC Symbol;Acc:HGNC:17793]	protein_coding	42.96
VIP	BD	ENSG00000100575	TIMM9	-2.43177	0.36387	0.295717	0.768001	0.999075	-5.08682	FALSE	26520	translocase of inner mitochondrial membrane 9 [Source:HGNC Symbol;Acc:HGNC:11819]	protein_coding	40.88
VIP	BD	ENSG00000100577	GSTZ1	-0.482366	0.0961485	0.076638	0.93905	0.999075	-5.13256	FALSE	2954	glutathione S-transferase zeta 1 [Source:HGNC Symbol;Acc:HGNC:4643]	protein_coding	54.28
VIP	BD	ENSG00000100578	KIAA0586	5.63649	0.160092	0.704668	0.482501	0.990694	-6.18793	FALSE	9786	KIAA0586 [Source:HGNC Symbol;Acc:HGNC:19960]	protein_coding	37.04
VIP	BD	ENSG00000100580	TMED8	5.30345	0.0958748	0.430233	0.667865	0.996237	-6.20973	FALSE	283578	transmembrane p24 trafficking protein family member 8 [Source:HGNC Symbol;Acc:HGNC:18633]	protein_coding	41.15
VIP	BD	ENSG00000100583	SAMD15	-0.118504	2.47622	2.2828	0.0243574	0.905428	-3.42011	FALSE	161394	sterile alpha motif domain containing 15 [Source:HGNC Symbol;Acc:HGNC:18631]	protein_coding	44.54
VIP	BD	ENSG00000100591	AHSA1	4.32979	0.560667	1.5991	0.112657	0.971782	-4.838	FALSE	10598	activator of HSP90 ATPase activity 1 [Source:HGNC Symbol;Acc:HGNC:1189]	protein_coding	46.04
VIP	BD	ENSG00000100592	DAAM1	7.37963	0.105546	0.982061	0.328217	0.990694	-6.76434	FALSE	23002	dishevelled associated activator of morphogenesis 1 [Source:HGNC Symbol;Acc:HGNC:18142]	protein_coding	39.75
VIP	BD	ENSG00000100593	ISM2	-1.5776	0.266949	0.225674	0.821872	0.999075	-5.10399	FALSE	145501	isthmin 2 [Source:HGNC Symbol;Acc:HGNC:23176]	protein_coding	52.71
VIP	BD	ENSG00000100596	SPTLC2	5.34674	0.041296	0.177926	0.859107	0.999075	-6.32096	FALSE	9517	serine palmitoyltransferase long chain base subunit 2 [Source:HGNC Symbol;Acc:HGNC:11278]	protein_coding	41.31
VIP	BD	ENSG00000100599	RIN3	4.78828	-0.273342	-0.754583	0.452106	0.990694	-5.83418	FALSE	79890	Ras and Rab interactor 3 [Source:HGNC Symbol;Acc:HGNC:18751]	protein_coding	49.34
VIP	BD	ENSG00000100600	LGMN	4.57836	0.257155	0.730717	0.4665	0.990694	-5.78682	FALSE	5641	legumain [Source:HGNC Symbol;Acc:HGNC:9472]	protein_coding	47.28
VIP	BD	ENSG00000100601	ALKBH1	3.02883	0.601026	0.923625	0.357696	0.990694	-5.18369	FALSE	8846	alkB homolog 1, histone H2A dioxygenase [Source:HGNC Symbol;Acc:HGNC:17911]	protein_coding	42.35
VIP	BD	ENSG00000100603	SNW1	2.3714	-0.315294	-0.469159	0.639881	0.993718	-5.40768	FALSE	22938	SNW domain containing 1 [Source:HGNC Symbol;Acc:HGNC:16696]	protein_coding	41.12
VIP	BD	ENSG00000100604	CHGA	5.47084	0.144148	0.62645	0.532313	0.991403	-6.21242	FALSE	1113	chromogranin A [Source:HGNC Symbol;Acc:HGNC:1929]	protein_coding	56.29
VIP	BD	ENSG00000100605	ITPK1	6.8604	0.0105362	0.067739	0.946116	0.999075	-6.90774	FALSE	3705	inositol-tetrakisphosphate 1-kinase [Source:HGNC Symbol;Acc:HGNC:6177]	protein_coding	53.85
VIP	BD	ENSG00000100612	DHRS7	1.10741	-1.16788	-1.11715	0.266355	0.981856	-4.79398	FALSE	51635	dehydrogenase/reductase 7 [Source:HGNC Symbol;Acc:HGNC:21524]	protein_coding	39.65
VIP	BD	ENSG00000100614	PPM1A	5.66296	0.27396	1.31153	0.192401	0.981856	-5.61372	FALSE	5494	protein phosphatase, Mg2+/Mn2+ dependent 1A [Source:HGNC Symbol;Acc:HGNC:9275]	protein_coding	36.08
VIP	BD	ENSG00000100625	SIX4	-1.64136	0.0542248	0.0435833	0.965315	0.999075	-5.12366	FALSE	51804	SIX homeobox 4 [Source:HGNC Symbol;Acc:HGNC:10890]	protein_coding	44.08
VIP	BD	ENSG00000100626	GALNT16	5.89736	0.106709	0.475727	0.635209	0.993718	-6.38797	FALSE	57452	polypeptide N-acetylgalactosaminyltransferase 16 [Source:HGNC Symbol;Acc:HGNC:23233]	protein_coding	48.62
VIP	BD	ENSG00000100628	ASB2	1.01055	-1.54954	-1.70807	0.0904342	0.970167	-4.20956	FALSE	51676	ankyrin repeat and SOCS box containing 2 [Source:HGNC Symbol;Acc:HGNC:16012]	protein_coding	52.44
VIP	BD	ENSG00000100629	CEP128	6.31653	0.0661728	0.331389	0.740979	0.999075	-6.76722	FALSE	145508	centrosomal protein 128 [Source:HGNC Symbol;Acc:HGNC:20359]	protein_coding	36.62
VIP	BD	ENSG00000100632	ERH	2.23652	-0.558391	-0.721684	0.472015	0.990694	-5.21561	FALSE	2079	ERH mRNA splicing and mitosis factor [Source:HGNC Symbol;Acc:HGNC:3447]	protein_coding	40.2
VIP	BD	ENSG00000100644	HIF1A	4.19893	0.345813	0.849532	0.397424	0.990694	-5.57585	FALSE	3091	hypoxia inducible factor 1 subunit alpha [Source:HGNC Symbol;Acc:HGNC:4910]	protein_coding	37.25
VIP	BD	ENSG00000100647	SUSD6	5.02636	-0.40804	-1.45847	0.14755	0.974461	-5.25081	FALSE	9766	sushi domain containing 6 [Source:HGNC Symbol;Acc:HGNC:19956]	protein_coding	44.82
VIP	BD	ENSG00000100650	SRSF5	6.33461	0.325452	1.81066	0.0729125	0.957266	-5.12285	FALSE	6430	serine and arginine rich splicing factor 5 [Source:HGNC Symbol;Acc:HGNC:10787]	protein_coding	43.68
VIP	BD	ENSG00000100652	SLC10A1	1.65547	0.368882	0.400632	0.689465	0.999055	-5.25606	FALSE	6554	solute carrier family 10 member 1 [Source:HGNC Symbol;Acc:HGNC:10905]	protein_coding	43.06
VIP	BD	ENSG00000100664	EIF5	4.80636	0.0784243	0.232458	0.816613	0.999075	-6.08895	FALSE	1983	eukaryotic translation initiation factor 5 [Source:HGNC Symbol;Acc:HGNC:3299]	protein_coding	44.94
VIP	BD	ENSG00000100678	SLC8A3	7.54141	-0.254924	-2.56125	0.011779	0.852376	-4.16439	FALSE	6547	solute carrier family 8 member A3 [Source:HGNC Symbol;Acc:HGNC:11070]	protein_coding	43.6
VIP	BD	ENSG00000100697	DICER1	6.64232	0.122005	0.86545	0.388669	0.990694	-6.54001	FALSE	23405	dicer 1, ribonuclease III [Source:HGNC Symbol;Acc:HGNC:17098]	protein_coding	38
VIP	BD	ENSG00000100711	ZFYVE21	4.36645	-0.157667	-0.476843	0.634416	0.993718	-5.91039	FALSE	79038	zinc finger FYVE-type containing 21 [Source:HGNC Symbol;Acc:HGNC:20760]	protein_coding	56.98
VIP	BD	ENSG00000100714	MTHFD1	4.32044	-0.314124	-0.943615	0.347427	0.990694	-5.55707	FALSE	4522	methylenetetrahydrofolate dehydrogenase, cyclohydrolase and formyltetrahydrofolate synthetase 1 [Source:HGNC Symbol;Acc:HGNC:7432]	protein_coding	43.75
VIP	BD	ENSG00000100722	ZC3H14	5.57655	-0.131133	-0.59921	0.550261	0.992826	-6.2144	FALSE	79882	zinc finger CCCH-type containing 14 [Source:HGNC Symbol;Acc:HGNC:20509]	protein_coding	40.17
VIP	BD	ENSG00000100726	TELO2	2.50267	-0.269227	-0.277954	0.781716	0.999075	-5.4395	FALSE	9894	telomere maintenance 2 [Source:HGNC Symbol;Acc:HGNC:29099]	protein_coding	63.09
VIP	BD	ENSG00000100731	PCNX1	7.36957	-0.0318989	-0.289266	0.77292	0.999075	-7.20133	FALSE	22990	pecanex 1 [Source:HGNC Symbol;Acc:HGNC:19740]	protein_coding	36.87
VIP	BD	ENSG00000100744	GSKIP	1.74774	-0.227083	-0.292561	0.770407	0.999075	-5.37168	FALSE	51527	GSK3B interacting protein [Source:HGNC Symbol;Acc:HGNC:20343]	protein_coding	38.94
VIP	BD	ENSG00000100749	VRK1	4.71315	0.0108975	0.0325298	0.974108	0.999075	-6.09785	FALSE	7443	VRK serine/threonine kinase 1 [Source:HGNC Symbol;Acc:HGNC:12718]	protein_coding	40.26
VIP	BD	ENSG00000100764	PSMC1	2.82482	0.0542835	0.077227	0.938583	0.999075	-5.49384	FALSE	5700	proteasome 26S subunit, ATPase 1 [Source:HGNC Symbol;Acc:HGNC:9547]	protein_coding	44.78
VIP	BD	ENSG00000100767	PAPLN	1.80083	-0.134159	-0.136454	0.891711	0.999075	-5.27136	FALSE	89932	papilin, proteoglycan like sulfated glycoprotein [Source:HGNC Symbol;Acc:HGNC:19262]	protein_coding	55.23
VIP	BD	ENSG00000100784	RPS6KA5	5.80667	0.173531	0.73898	0.461487	0.990694	-6.2421	FALSE	9252	ribosomal protein S6 kinase A5 [Source:HGNC Symbol;Acc:HGNC:10434]	protein_coding	38.79
VIP	BD	ENSG00000100796	PPP4R3A	5.53948	-0.0951917	-0.404195	0.686851	0.998717	-6.30095	FALSE	55671	protein phosphatase 4 regulatory subunit 3A [Source:HGNC Symbol;Acc:HGNC:20219]	protein_coding	40.01
VIP	BD	ENSG00000100802	C14orf93	-2.03286	1.87204	1.60452	0.111457	0.971782	-4.29027	FALSE	60686	chromosome 14 open reading frame 93 [Source:HGNC Symbol;Acc:HGNC:20162]	protein_coding	45.67
VIP	BD	ENSG00000100804	PSMB5	2.37525	0.372123	0.473052	0.63711	0.993718	-5.33185	FALSE	5693	proteasome 20S subunit beta 5 [Source:HGNC Symbol;Acc:HGNC:9542]	protein_coding	46.64
VIP	BD	ENSG00000100811	YY1	5.40763	0.0819209	0.298742	0.765699	0.999075	-6.31223	FALSE	7528	YY1 transcription factor [Source:HGNC Symbol;Acc:HGNC:12856]	protein_coding	45.56
VIP	BD	ENSG00000100813	ACIN1	6.71059	0.00683626	0.0502451	0.960018	0.999075	-6.88188	FALSE	22985	apoptotic chromatin condensation inducer 1 [Source:HGNC Symbol;Acc:HGNC:17066]	protein_coding	45.36
VIP	BD	ENSG00000100814	CCNB1IP1	-0.174706	0.154799	0.133256	0.894234	0.999075	-5.14988	FALSE	57820	cyclin B1 interacting protein 1 [Source:HGNC Symbol;Acc:HGNC:19437]	protein_coding	39.52
VIP	BD	ENSG00000100815	TRIP11	5.62014	-0.0109404	-0.0509718	0.95944	0.999075	-6.41145	FALSE	9321	thyroid hormone receptor interactor 11 [Source:HGNC Symbol;Acc:HGNC:12305]	protein_coding	37.97
VIP	BD	ENSG00000100823	APEX1	2.76256	-1.23951	-1.83725	0.0688627	0.957266	-4.07268	FALSE	328	apurinic/apyrimidinic endodeoxyribonuclease 1 [Source:HGNC Symbol;Acc:HGNC:587]	protein_coding	47.06
VIP	BD	ENSG00000100836	PABPN1	5.56439	-0.37195	-1.37016	0.173415	0.979052	-5.46546	FALSE	8106	poly(A) binding protein nuclear 1 [Source:HGNC Symbol;Acc:HGNC:8565]	protein_coding	50.18
VIP	BD	ENSG00000100842	EFS	-1.11601	-1.91148	-1.60724	0.110858	0.971782	-4.29218	FALSE	10278	embryonal Fyn-associated substrate [Source:HGNC Symbol;Acc:HGNC:16898]	protein_coding	54.29
VIP	BD	ENSG00000100852	ARHGAP5	6.91485	0.129601	0.914812	0.362284	0.990694	-6.57283	FALSE	394	Rho GTPase activating protein 5 [Source:HGNC Symbol;Acc:HGNC:675]	protein_coding	36.95
VIP	BD	ENSG00000100865	CINP	2.19035	0.458072	0.582994	0.561086	0.993412	-5.27092	FALSE	51550	cyclin dependent kinase 2 interacting protein [Source:HGNC Symbol;Acc:HGNC:23789]	protein_coding	46.49
VIP	BD	ENSG00000100867	DHRS2	-2.08451	-3.81204	-3.32031	0.00121918	0.491369	-1.67902	FALSE	10202	dehydrogenase/reductase 2 [Source:HGNC Symbol;Acc:HGNC:18349]	protein_coding	49.5
VIP	BD	ENSG00000100883	SRP54	3.66397	-0.438126	-0.839784	0.402845	0.990694	-5.5036	FALSE	6729	signal recognition particle 54 [Source:HGNC Symbol;Acc:HGNC:11301]	protein_coding	39.06
VIP	BD	ENSG00000100884	CPNE6	4.97102	0.0662929	0.201025	0.841049	0.999075	-6.13854	FALSE	9362	copine 6 [Source:HGNC Symbol;Acc:HGNC:2319]	protein_coding	58.07
VIP	BD	ENSG00000100888	CHD8	6.49544	0.134531	0.906034	0.366891	0.990694	-6.41954	FALSE	57680	chromodomain helicase DNA binding protein 8 [Source:HGNC Symbol;Acc:HGNC:20153]	protein_coding	42.52
VIP	BD	ENSG00000100889	PCK2	-2.80668	0.445963	0.365116	0.715723	0.999075	-5.07342	FALSE	5106	phosphoenolpyruvate carboxykinase 2, mitochondrial [Source:HGNC Symbol;Acc:HGNC:8725]	protein_coding	49.2
VIP	BD	ENSG00000100890	PRORP	-1.73283	-1.18131	-0.977305	0.330555	0.990694	-4.81451	FALSE	9692	protein only RNase P catalytic subunit [Source:HGNC Symbol;Acc:HGNC:19958]	protein_coding	40.29
VIP	BD	ENSG00000100897	DCAF11	3.87903	-0.0438514	-0.0915134	0.927251	0.999075	-5.75413	FALSE	80344	DDB1 and CUL4 associated factor 11 [Source:HGNC Symbol;Acc:HGNC:20258]	protein_coding	50.99
VIP	BD	ENSG00000100902	PSMA6	-1.00383	0.752665	0.605753	0.545922	0.992488	-4.99788	FALSE	5687	proteasome 20S subunit alpha 6 [Source:HGNC Symbol;Acc:HGNC:9535]	protein_coding	42.27
VIP	BD	ENSG00000100906	NFKBIA	1.22135	-0.129014	-0.131018	0.896	0.999075	-5.30711	FALSE	4792	NFKB inhibitor alpha [Source:HGNC Symbol;Acc:HGNC:7797]	protein_coding	55.82
VIP	BD	ENSG00000100908	EMC9	-1.753	0.584433	0.464163	0.643445	0.993718	-5.04439	FALSE	51016	ER membrane protein complex subunit 9 [Source:HGNC Symbol;Acc:HGNC:20273]	protein_coding	53.51
VIP	BD	ENSG00000100911	PSME2	1.04302	-0.737064	-0.73753	0.462364	0.990694	-5.082	FALSE	5721	proteasome activator subunit 2 [Source:HGNC Symbol;Acc:HGNC:9569]	protein_coding	52.29
VIP	BD	ENSG00000100916	BRMS1L	4.33311	-0.126548	-0.350919	0.726318	0.999075	-5.86552	FALSE	84312	BRMS1 like transcriptional repressor [Source:HGNC Symbol;Acc:HGNC:20512]	protein_coding	38.93
VIP	BD	ENSG00000100918	REC8	4.02991	-0.157465	-0.324146	0.746441	0.999075	-5.85601	FALSE	9985	REC8 meiotic recombination protein [Source:HGNC Symbol;Acc:HGNC:16879]	protein_coding	55.21
VIP	BD	ENSG00000100926	TM9SF1	-3.94206	-1.68454	-1.59525	0.113515	0.971782	-4.29909	FALSE	10548	transmembrane 9 superfamily member 1 [Source:HGNC Symbol;Acc:HGNC:11864]	protein_coding	50.99
VIP	BD	ENSG00000100934	SEC23A	5.08518	0.0390399	0.126675	0.899428	0.999075	-6.22054	FALSE	10484	SEC23 homolog A, COPII coat complex component [Source:HGNC Symbol;Acc:HGNC:10701]	protein_coding	38.8
VIP	BD	ENSG00000100938	GMPR2	2.41036	-0.345278	-0.419933	0.675351	0.9974	-5.33265	FALSE	51292	guanosine monophosphate reductase 2 [Source:HGNC Symbol;Acc:HGNC:4377]	protein_coding	46.62
VIP	BD	ENSG00000100941	PNN	5.40526	0.132425	0.539227	0.590816	0.993718	-6.18857	FALSE	5411	pinin, desmosome associated protein [Source:HGNC Symbol;Acc:HGNC:9162]	protein_coding	40.64
VIP	BD	ENSG00000100949	RABGGTA	0.839994	0.124099	0.127442	0.898823	0.999075	-5.29715	FALSE	5875	Rab geranylgeranyltransferase subunit alpha [Source:HGNC Symbol;Acc:HGNC:9795]	protein_coding	57.69
VIP	BD	ENSG00000100968	NFATC4	-2.1461	2.19067	1.83653	0.0689694	0.957266	-4.03557	FALSE	4776	nuclear factor of activated T cells 4 [Source:HGNC Symbol;Acc:HGNC:7778]	protein_coding	56.84
VIP	BD	ENSG00000100979	PLTP	-0.197971	-0.678236	-0.561031	0.575913	0.993718	-5.05218	FALSE	5360	phospholipid transfer protein [Source:HGNC Symbol;Acc:HGNC:9093]	protein_coding	51.86
VIP	BD	ENSG00000100982	PCIF1	3.6805	-0.477619	-0.943751	0.347358	0.990694	-5.41436	FALSE	63935	phosphorylated CTD interacting factor 1 [Source:HGNC Symbol;Acc:HGNC:16200]	protein_coding	53.8
VIP	BD	ENSG00000100983	GSS	4.02683	-0.0376853	-0.0826121	0.93431	0.999075	-5.86811	FALSE	2937	glutathione synthetase [Source:HGNC Symbol;Acc:HGNC:4624]	protein_coding	46.44
VIP	BD	ENSG00000100987	VSX1	0.827724	-0.836717	-0.806416	0.421737	0.990694	-5.02693	FALSE	30813	visual system homeobox 1 [Source:HGNC Symbol;Acc:HGNC:12723]	protein_coding	46.34
VIP	BD	ENSG00000100991	TRPC4AP	6.29333	0.0709632	0.413066	0.680359	0.99783	-6.6218	FALSE	26133	transient receptor potential cation channel subfamily C member 4 associated protein [Source:HGNC Symbol;Acc:HGNC:16181]	protein_coding	42.92
VIP	BD	ENSG00000100994	PYGB	6.28308	0.267362	1.34503	0.181372	0.981856	-5.81689	FALSE	5834	glycogen phosphorylase B [Source:HGNC Symbol;Acc:HGNC:9723]	protein_coding	52.16
VIP	BD	ENSG00000100997	ABHD12	5.96711	-0.0782419	-0.427787	0.669639	0.996702	-6.48982	FALSE	26090	abhydrolase domain containing 12, lysophospholipase [Source:HGNC Symbol;Acc:HGNC:15868]	protein_coding	47.38
VIP	BD	ENSG00000101000	PROCR	0.565075	1.9279	2.08355	0.0395092	0.921715	-3.68417	FALSE	10544	protein C receptor [Source:HGNC Symbol;Acc:HGNC:9452]	protein_coding	42.85
VIP	BD	ENSG00000101003	GINS1	1.62346	-0.1772	-0.218347	0.827562	0.999075	-5.33885	FALSE	9837	GINS complex subunit 1 [Source:HGNC Symbol;Acc:HGNC:28980]	protein_coding	42.37
VIP	BD	ENSG00000101004	NINL	6.72753	0.0399886	0.237805	0.812473	0.999075	-6.84861	FALSE	22981	ninein like [Source:HGNC Symbol;Acc:HGNC:29163]	protein_coding	49.07
VIP	BD	ENSG00000101017	CD40	-2.31233	-0.356017	-0.307713	0.75888	0.999075	-5.09168	FALSE	958	CD40 molecule [Source:HGNC Symbol;Acc:HGNC:11919]	protein_coding	49.2
VIP	BD	ENSG00000101019	UQCC1	6.10894	0.380935	2.07075	0.0407137	0.924856	-4.50386	FALSE	55245	ubiquinol-cytochrome c reductase complex assembly factor 1 [Source:HGNC Symbol;Acc:HGNC:15891]	protein_coding	43
VIP	BD	ENSG00000101040	ZMYND8	7.05497	0.0205995	0.160922	0.872449	0.999075	-7.10738	FALSE	23613	zinc finger MYND-type containing 8 [Source:HGNC Symbol;Acc:HGNC:9397]	protein_coding	46.13
VIP	BD	ENSG00000101049	SGK2	-0.455584	0.394836	0.341788	0.73316	0.999075	-5.12412	FALSE	10110	serum/glucocorticoid regulated kinase 2 [Source:HGNC Symbol;Acc:HGNC:13900]	protein_coding	49.23
VIP	BD	ENSG00000101052	IFT52	4.46516	0.0377134	0.101427	0.919396	0.999075	-5.96063	FALSE	51098	intraflagellar transport 52 [Source:HGNC Symbol;Acc:HGNC:15901]	protein_coding	44.5
VIP	BD	ENSG00000101057	MYBL2	0.0549704	-0.184356	-0.18896	0.850471	0.999075	-5.20966	FALSE	4605	MYB proto-oncogene like 2 [Source:HGNC Symbol;Acc:HGNC:7548]	protein_coding	49.88
VIP	BD	ENSG00000101074	R3HDML	-3.84225	0.82755	0.784197	0.434604	0.990694	-4.92244	FALSE	140902	R3H domain containing like [Source:HGNC Symbol;Acc:HGNC:16249]	protein_coding	48.32
VIP	BD	ENSG00000101076	HNF4A	0.993434	1.52589	1.78107	0.0776509	0.957266	-4.12055	FALSE	3172	hepatocyte nuclear factor 4 alpha [Source:HGNC Symbol;Acc:HGNC:5024]	protein_coding	48.23
VIP	BD	ENSG00000101079	NDRG3	6.22536	-0.0523073	-0.294703	0.768775	0.999075	-6.60855	FALSE	57446	NDRG family member 3 [Source:HGNC Symbol;Acc:HGNC:14462]	protein_coding	44.5
VIP	BD	ENSG00000101082	SLA2	0.808883	1.11709	1.00004	0.31948	0.990694	-4.86212	FALSE	84174	Src like adaptor 2 [Source:HGNC Symbol;Acc:HGNC:17329]	protein_coding	50.42
VIP	BD	ENSG00000101084	RAB5IF	-3.64098	0.713179	0.591875	0.555145	0.992826	-5.00235	FALSE	55969	RAB5 interacting factor [Source:HGNC Symbol;Acc:HGNC:15870]	protein_coding	49.02
VIP	BD	ENSG00000101096	NFATC2	3.78949	-0.179887	-0.440701	0.660291	0.995962	-5.90575	FALSE	4773	nuclear factor of activated T cells 2 [Source:HGNC Symbol;Acc:HGNC:7776]	protein_coding	47.94
VIP	BD	ENSG00000101098	RIMS4	5.71403	-0.0459756	-0.184508	0.853954	0.999075	-6.44032	FALSE	140730	regulating synaptic membrane exocytosis 4 [Source:HGNC Symbol;Acc:HGNC:16183]	protein_coding	49.67
VIP	BD	ENSG00000101104	PABPC1L	2.13375	-0.492171	-0.57914	0.563674	0.993412	-5.25415	FALSE	80336	poly(A) binding protein cytoplasmic 1 like [Source:HGNC Symbol;Acc:HGNC:15797]	protein_coding	47.22
VIP	BD	ENSG00000101109	STK4	5.33048	-0.0372495	-0.152727	0.878892	0.999075	-6.34768	FALSE	6789	serine/threonine kinase 4 [Source:HGNC Symbol;Acc:HGNC:11408]	protein_coding	38.45
VIP	BD	ENSG00000101115	SALL4	-2.79618	-2.41856	-2.06859	0.0409205	0.924856	-3.74947	FALSE	57167	spalt like transcription factor 4 [Source:HGNC Symbol;Acc:HGNC:15924]	protein_coding	48.04
VIP	BD	ENSG00000101126	ADNP	6.29929	-0.151244	-0.902594	0.368706	0.990694	-6.31325	FALSE	23394	activity dependent neuroprotector homeobox [Source:HGNC Symbol;Acc:HGNC:15766]	protein_coding	41.67
VIP	BD	ENSG00000101132	PFDN4	2.91613	1.54772	2.43603	0.016449	0.876428	-3.07203	FALSE	5203	prefoldin subunit 4 [Source:HGNC Symbol;Acc:HGNC:8868]	protein_coding	41.63
VIP	BD	ENSG00000101134	DOK5	6.1338	0.314285	1.49161	0.138654	0.974461	-5.58273	FALSE	55816	docking protein 5 [Source:HGNC Symbol;Acc:HGNC:16173]	protein_coding	39.92
VIP	BD	ENSG00000101138	CSTF1	0.865785	0.042561	0.0378298	0.969892	0.999075	-5.22363	FALSE	1477	cleavage stimulation factor subunit 1 [Source:HGNC Symbol;Acc:HGNC:2483]	protein_coding	41.14
VIP	BD	ENSG00000101144	BMP7	4.40734	0.315086	0.788908	0.431857	0.990694	-5.69862	FALSE	655	bone morphogenetic protein 7 [Source:HGNC Symbol;Acc:HGNC:1074]	protein_coding	49.99
VIP	BD	ENSG00000101146	RAE1	2.76149	-0.0884332	-0.152663	0.878943	0.999075	-5.64717	FALSE	8480	ribonucleic acid export 1 [Source:HGNC Symbol;Acc:HGNC:9828]	protein_coding	44.53
VIP	BD	ENSG00000101150	TPD52L2	5.99578	0.0278961	0.158845	0.874081	0.999075	-6.61843	FALSE	7165	TPD52 like 2 [Source:HGNC Symbol;Acc:HGNC:12007]	protein_coding	54.36
VIP	BD	ENSG00000101152	DNAJC5	6.21981	0.231772	1.32171	0.188998	0.981856	-5.84441	FALSE	80331	DnaJ heat shock protein family (Hsp40) member C5 [Source:HGNC Symbol;Acc:HGNC:16235]	protein_coding	51.41
VIP	BD	ENSG00000101158	NELFCD	3.43307	0.478664	0.797849	0.426671	0.990694	-5.35313	FALSE	51497	negative elongation factor complex member C/D [Source:HGNC Symbol;Acc:HGNC:15934]	protein_coding	48.57
VIP	BD	ENSG00000101160	CTSZ	-0.549725	0.52739	0.438458	0.661911	0.996009	-5.08618	FALSE	1522	cathepsin Z [Source:HGNC Symbol;Acc:HGNC:2547]	protein_coding	53.07
VIP	BD	ENSG00000101161	PRPF6	5.77875	-0.0423878	-0.194716	0.845973	0.999075	-6.48598	FALSE	24148	pre-mRNA processing factor 6 [Source:HGNC Symbol;Acc:HGNC:15860]	protein_coding	50.53
VIP	BD	ENSG00000101162	TUBB1	-2.52992	-0.392141	-0.322778	0.747474	0.999075	-5.08161	FALSE	81027	tubulin beta 1 class VI [Source:HGNC Symbol;Acc:HGNC:16257]	protein_coding	44.08
VIP	BD	ENSG00000101166	PRELID3B	-0.0906306	-0.0243252	-0.0226059	0.982005	0.999075	-5.20862	FALSE	51012	PRELI domain containing 3B [Source:HGNC Symbol;Acc:HGNC:15892]	protein_coding	40.51
VIP	BD	ENSG00000101180	HRH3	4.72872	-0.192041	-0.655527	0.513492	0.991403	-5.97879	FALSE	11255	histamine receptor H3 [Source:HGNC Symbol;Acc:HGNC:5184]	protein_coding	66.1
VIP	BD	ENSG00000101181	MTG2	3.58697	-0.0621024	-0.147118	0.883307	0.999075	-5.9057	FALSE	26164	mitochondrial ribosome associated GTPase 2 [Source:HGNC Symbol;Acc:HGNC:16239]	protein_coding	49.97
VIP	BD	ENSG00000101182	PSMA7	3.61401	0.846355	1.575	0.118118	0.971782	-4.62479	FALSE	5688	proteasome 20S subunit alpha 7 [Source:HGNC Symbol;Acc:HGNC:9536]	protein_coding	52.27
VIP	BD	ENSG00000101187	SLCO4A1	4.18802	0.430374	0.896413	0.371983	0.990694	-5.60177	FALSE	28231	solute carrier organic anion transporter family member 4A1 [Source:HGNC Symbol;Acc:HGNC:10953]	protein_coding	58.19
VIP	BD	ENSG00000101188	NTSR1	4.24995	-0.698472	-1.40564	0.16264	0.977788	-4.99586	FALSE	4923	neurotensin receptor 1 [Source:HGNC Symbol;Acc:HGNC:8039]	protein_coding	55.17
VIP	BD	ENSG00000101189	MRGBP	0.864885	0.49846	0.430947	0.667347	0.996128	-5.12908	FALSE	55257	MRG domain binding protein [Source:HGNC Symbol;Acc:HGNC:15866]	protein_coding	59.24
VIP	BD	ENSG00000101190	TCFL5	3.188	0.762999	1.01264	0.313465	0.990694	-5.14927	FALSE	10732	transcription factor like 5 [Source:HGNC Symbol;Acc:HGNC:11646]	protein_coding	48.85
VIP	BD	ENSG00000101191	DIDO1	6.49328	0.211188	1.41268	0.160563	0.977788	-5.84297	FALSE	11083	death inducer-obliterator 1 [Source:HGNC Symbol;Acc:HGNC:2680]	protein_coding	49.19
VIP	BD	ENSG00000101193	GID8	3.58039	0.580866	1.18387	0.239008	0.981856	-5.07412	FALSE	54994	GID complex subunit 8 homolog [Source:HGNC Symbol;Acc:HGNC:15857]	protein_coding	48.76
VIP	BD	ENSG00000101194	SLC17A9	-3.50947	-2.37329	-2.17879	0.0314728	0.907683	-3.60286	FALSE	63910	solute carrier family 17 member 9 [Source:HGNC Symbol;Acc:HGNC:16192]	protein_coding	61.28
VIP	BD	ENSG00000101198	NKAIN4	0.441274	-0.28565	-0.255544	0.798778	0.999075	-5.21074	FALSE	128414	sodium/potassium transporting ATPase interacting 4 [Source:HGNC Symbol;Acc:HGNC:16191]	protein_coding	59.79
VIP	BD	ENSG00000101199	ARFGAP1	4.3792	-0.0234065	-0.0644758	0.948708	0.999075	-5.99518	FALSE	55738	ADP ribosylation factor GTPase activating protein 1 [Source:HGNC Symbol;Acc:HGNC:15852]	protein_coding	59.73
VIP	BD	ENSG00000101203	COL20A1	3.5279	-0.0804971	-0.184251	0.854155	0.999075	-5.7852	FALSE	57642	collagen type XX alpha 1 chain [Source:HGNC Symbol;Acc:HGNC:14670]	protein_coding	59.5
VIP	BD	ENSG00000101204	CHRNA4	4.73516	-0.250756	-0.861656	0.390745	0.990694	-5.78543	FALSE	1137	cholinergic receptor nicotinic alpha 4 subunit [Source:HGNC Symbol;Acc:HGNC:1958]	protein_coding	63.44
VIP	BD	ENSG00000101210	EEF1A2	7.15981	-0.0979247	-0.852542	0.395759	0.990694	-6.83451	FALSE	1917	eukaryotic translation elongation factor 1 alpha 2 [Source:HGNC Symbol;Acc:HGNC:3192]	protein_coding	63.37
VIP	BD	ENSG00000101213	PTK6	-1.38735	-1.42834	-1.12336	0.263723	0.981856	-4.71222	FALSE	5753	protein tyrosine kinase 6 [Source:HGNC Symbol;Acc:HGNC:9617]	protein_coding	61.64
VIP	BD	ENSG00000101216	GMEB2	2.66952	0.0831513	0.116835	0.907203	0.999075	-5.53529	FALSE	26205	glucocorticoid modulatory element binding protein 2 [Source:HGNC Symbol;Acc:HGNC:4371]	protein_coding	53.45
VIP	BD	ENSG00000101220	C20orf27	1.60665	0.396819	0.440725	0.660274	0.995962	-5.2547	FALSE	54976	chromosome 20 open reading frame 27 [Source:HGNC Symbol;Acc:HGNC:15873]	protein_coding	55.81
VIP	BD	ENSG00000101222	SPEF1	-2.99359	1.15572	0.916676	0.361311	0.990694	-4.84383	FALSE	25876	sperm flagellar 1 [Source:HGNC Symbol;Acc:HGNC:15874]	protein_coding	57.54
VIP	BD	ENSG00000101224	CDC25B	4.74394	-0.304915	-1.00053	0.319244	0.990694	-5.61455	FALSE	994	cell division cycle 25B [Source:HGNC Symbol;Acc:HGNC:1726]	protein_coding	53.03
VIP	BD	ENSG00000101230	ISM1	4.17302	-0.310858	-0.782522	0.435583	0.990694	-5.69135	FALSE	140862	isthmin 1 [Source:HGNC Symbol;Acc:HGNC:16213]	protein_coding	44.2
VIP	BD	ENSG00000101236	RNF24	6.36197	-0.125787	-0.772209	0.441641	0.990694	-6.42694	FALSE	11237	ring finger protein 24 [Source:HGNC Symbol;Acc:HGNC:13779]	protein_coding	40.49
VIP	BD	ENSG00000101246	ARFRP1	3.41738	-0.735121	-1.33814	0.183599	0.981856	-4.86183	FALSE	10139	ADP ribosylation factor related protein 1 [Source:HGNC Symbol;Acc:HGNC:662]	protein_coding	62.43
VIP	BD	ENSG00000101247	NDUFAF5	4.31881	-0.597222	-1.56978	0.119327	0.971782	-4.80512	FALSE	79133	NADH:ubiquinone oxidoreductase complex assembly factor 5 [Source:HGNC Symbol;Acc:HGNC:15899]	protein_coding	39.86
VIP	BD	ENSG00000101251	SEL1L2	3.11194	0.198618	0.365879	0.715156	0.999075	-5.72254	FALSE	80343	SEL1L2 adaptor subunit of ERAD E3 ligase [Source:HGNC Symbol;Acc:HGNC:15897]	protein_coding	40.67
VIP	BD	ENSG00000101255	TRIB3	2.77959	0.85512	1.17758	0.241497	0.981856	-4.89395	FALSE	57761	tribbles pseudokinase 3 [Source:HGNC Symbol;Acc:HGNC:16228]	protein_coding	50.47
VIP	BD	ENSG00000101265	RASSF2	4.04721	-0.0151386	-0.0378614	0.969867	0.999075	-5.81411	FALSE	9770	Ras association domain family member 2 [Source:HGNC Symbol;Acc:HGNC:9883]	protein_coding	49.01
VIP	BD	ENSG00000101266	CSNK2A1	5.85537	0.0154896	0.0735714	0.941485	0.999075	-6.52666	FALSE	1457	casein kinase 2 alpha 1 [Source:HGNC Symbol;Acc:HGNC:2457]	protein_coding	41.35
VIP	BD	ENSG00000101276	SLC52A3	-2.54543	-0.625772	-0.528507	0.598208	0.993718	-5.03436	FALSE	113278	solute carrier family 52 member 3 [Source:HGNC Symbol;Acc:HGNC:16187]	protein_coding	51.37
VIP	BD	ENSG00000101280	ANGPT4	1.49548	-0.050753	-0.0609483	0.951511	0.999075	-5.32281	FALSE	51378	angiopoietin 4 [Source:HGNC Symbol;Acc:HGNC:487]	protein_coding	50.62
VIP	BD	ENSG00000101282	RSPO4	3.10072	0.311113	0.591166	0.555617	0.992826	-5.49425	FALSE	343637	R-spondin 4 [Source:HGNC Symbol;Acc:HGNC:16175]	protein_coding	50.89
VIP	BD	ENSG00000101290	CDS2	7.18006	0.0411421	0.348314	0.728267	0.999075	-7.08293	FALSE	8760	CDP-diacylglycerol synthase 2 [Source:HGNC Symbol;Acc:HGNC:1801]	protein_coding	44.8
VIP	BD	ENSG00000101292	PROKR2	0.143496	-0.928495	-0.910706	0.364434	0.990694	-4.94433	FALSE	128674	prokineticin receptor 2 [Source:HGNC Symbol;Acc:HGNC:15836]	protein_coding	46.21
VIP	BD	ENSG00000101294	HM13	5.8661	0.127277	0.594555	0.553357	0.992826	-6.38527	FALSE	81502	histocompatibility minor 13 [Source:HGNC Symbol;Acc:HGNC:16435]	protein_coding	49.85
VIP	BD	ENSG00000101298	SNPH	6.04352	-0.062746	-0.346763	0.729429	0.999075	-6.58326	FALSE	9751	syntaphilin [Source:HGNC Symbol;Acc:HGNC:15931]	protein_coding	50.5
VIP	BD	ENSG00000101306	MYLK2	-2.11136	-0.66451	-0.586931	0.558449	0.993143	-5.01743	FALSE	85366	myosin light chain kinase 2 [Source:HGNC Symbol;Acc:HGNC:16243]	protein_coding	54.43
VIP	BD	ENSG00000101307	SIRPB1	-3.1192	0.167137	0.143723	0.885981	0.999075	-5.11616	FALSE	10326	signal regulatory protein beta 1 [Source:HGNC Symbol;Acc:HGNC:15928]	protein_coding	43.93
VIP	BD	ENSG00000101310	SEC23B	4.86851	-0.132448	-0.462317	0.644764	0.993718	-6.07516	FALSE	10483	SEC23 homolog B, COPII coat complex component [Source:HGNC Symbol;Acc:HGNC:10702]	protein_coding	42.97
VIP	BD	ENSG00000101311	FERMT1	2.09517	1.08464	1.42153	0.157982	0.977788	-4.62276	FALSE	55612	FERM domain containing kindlin 1 [Source:HGNC Symbol;Acc:HGNC:15889]	protein_coding	42.6
VIP	BD	ENSG00000101323	HAO1	1.9427	0.494723	0.680857	0.497388	0.991403	-5.28193	FALSE	54363	hydroxyacid oxidase 1 [Source:HGNC Symbol;Acc:HGNC:4809]	protein_coding	37.89
VIP	BD	ENSG00000101327	PDYN	-3.50017	0.844295	0.792863	0.429558	0.990694	-4.91887	FALSE	5173	prodynorphin [Source:HGNC Symbol;Acc:HGNC:8820]	protein_coding	48.91
VIP	BD	ENSG00000101331	CCM2L	-3.70951	-0.436062	-0.377796	0.706307	0.999075	-5.07931	FALSE	140706	CCM2 like scaffold protein [Source:HGNC Symbol;Acc:HGNC:16153]	protein_coding	50.16
VIP	BD	ENSG00000101333	PLCB4	7.50657	0.218095	1.7966	0.0751339	0.957266	-5.69192	FALSE	5332	phospholipase C beta 4 [Source:HGNC Symbol;Acc:HGNC:9059]	protein_coding	39.29
VIP	BD	ENSG00000101336	HCK	1.01571	-1.12415	-1.07025	0.286839	0.986512	-4.8669	FALSE	3055	HCK proto-oncogene, Src family tyrosine kinase [Source:HGNC Symbol;Acc:HGNC:4840]	protein_coding	48.11
VIP	BD	ENSG00000101337	TM9SF4	5.94516	0.035009	0.183151	0.855015	0.999075	-6.59356	FALSE	9777	transmembrane 9 superfamily member 4 [Source:HGNC Symbol;Acc:HGNC:30797]	protein_coding	47.43
VIP	BD	ENSG00000101342	TLDC2	-2.50249	-1.85361	-1.50675	0.134732	0.973975	-4.38595	FALSE	140711	TBC/LysM-associated domain containing 2 [Source:HGNC Symbol;Acc:HGNC:16112]	protein_coding	50.21
VIP	BD	ENSG00000101343	CRNKL1	3.86668	-0.241845	-0.565206	0.573081	0.993718	-5.68588	FALSE	51340	crooked neck pre-mRNA splicing factor 1 [Source:HGNC Symbol;Acc:HGNC:15762]	protein_coding	39.08
VIP	BD	ENSG00000101346	POFUT1	3.68216	0.035403	0.0642159	0.948914	0.999075	-5.71688	FALSE	23509	protein O-fucosyltransferase 1 [Source:HGNC Symbol;Acc:HGNC:14988]	protein_coding	47.66
VIP	BD	ENSG00000101347	SAMHD1	4.88562	0.487517	1.32918	0.186528	0.981856	-5.19414	FALSE	25939	SAM and HD domain containing deoxynucleoside triphosphate triphosphohydrolase 1 [Source:HGNC Symbol;Acc:HGNC:15925]	protein_coding	43.83
VIP	BD	ENSG00000101349	PAK5	6.89075	0.157624	0.968204	0.335059	0.990694	-6.49607	FALSE	57144	p21 (RAC1) activated kinase 5 [Source:HGNC Symbol;Acc:HGNC:15916]	protein_coding	39.34
VIP	BD	ENSG00000101350	KIF3B	5.49917	-0.278442	-1.08461	0.280456	0.986512	-5.80025	FALSE	9371	kinesin family member 3B [Source:HGNC Symbol;Acc:HGNC:6320]	protein_coding	43.82
VIP	BD	ENSG00000101353	MROH8	4.29302	-0.0985216	-0.236893	0.813179	0.999075	-5.90003	FALSE	140699	maestro heat like repeat family member 8 [Source:HGNC Symbol;Acc:HGNC:16125]	protein_coding	45.33
VIP	BD	ENSG00000101361	NOP56	4.59383	0.113709	0.322078	0.748003	0.999075	-6.02255	FALSE	10528	NOP56 ribonucleoprotein [Source:HGNC Symbol;Acc:HGNC:15911]	protein_coding	52.9
VIP	BD	ENSG00000101363	MANBAL	3.07863	-0.198617	-0.262553	0.793385	0.999075	-5.43424	FALSE	63905	mannosidase beta like [Source:HGNC Symbol;Acc:HGNC:15799]	protein_coding	47.36
VIP	BD	ENSG00000101365	IDH3B	2.61052	0.862768	1.27714	0.204232	0.981856	-4.85497	FALSE	3420	isocitrate dehydrogenase (NAD(+)) 3 non-catalytic subunit beta [Source:HGNC Symbol;Acc:HGNC:5385]	protein_coding	51.38
VIP	BD	ENSG00000101367	MAPRE1	3.09821	0.585996	1.15538	0.250431	0.981856	-5.10066	FALSE	22919	microtubule associated protein RP/EB family member 1 [Source:HGNC Symbol;Acc:HGNC:6890]	protein_coding	44.38
VIP	BD	ENSG00000101384	JAG1	4.44541	-0.595442	-1.86099	0.0654067	0.957266	-4.41049	FALSE	182	jagged canonical Notch ligand 1 [Source:HGNC Symbol;Acc:HGNC:6188]	protein_coding	47.45
VIP	BD	ENSG00000101391	CDK5RAP1	4.55871	-0.00454116	-0.0122268	0.990267	0.999075	-6.0767	FALSE	51654	CDK5 regulatory subunit associated protein 1 [Source:HGNC Symbol;Acc:HGNC:15880]	protein_coding	44.4
VIP	BD	ENSG00000101400	SNTA1	4.38338	0.443817	1.23565	0.21921	0.981856	-5.25868	FALSE	6640	syntrophin alpha 1 [Source:HGNC Symbol;Acc:HGNC:11167]	protein_coding	50.31
VIP	BD	ENSG00000101407	TTI1	4.49375	0.0786605	0.194654	0.846021	0.999075	-5.99616	FALSE	9675	TELO2 interacting protein 1 [Source:HGNC Symbol;Acc:HGNC:29029]	protein_coding	43.33
VIP	BD	ENSG00000101412	E2F1	-2.72607	0.383225	0.310545	0.756732	0.999075	-5.08128	FALSE	1869	E2F transcription factor 1 [Source:HGNC Symbol;Acc:HGNC:3113]	protein_coding	55.49
VIP	BD	ENSG00000101413	RPRD1B	5.61786	0.147174	0.735497	0.463597	0.990694	-6.17468	FALSE	58490	regulation of nuclear pre-mRNA domain containing 1B [Source:HGNC Symbol;Acc:HGNC:16209]	protein_coding	42.34
VIP	BD	ENSG00000101417	PXMP4	1.3361	0.80113	0.845053	0.399909	0.990694	-5.00006	FALSE	11264	peroxisomal membrane protein 4 [Source:HGNC Symbol;Acc:HGNC:15920]	protein_coding	49.46
VIP	BD	ENSG00000101421	CHMP4B	4.92458	0.660425	2.20952	0.0292033	0.905428	-3.83609	FALSE	128866	charged multivesicular body protein 4B [Source:HGNC Symbol;Acc:HGNC:16171]	protein_coding	46.39
VIP	BD	ENSG00000101425	BPI	-2.92656	1.27757	1.08692	0.27944	0.986512	-4.73779	FALSE	671	bactericidal permeability increasing protein [Source:HGNC Symbol;Acc:HGNC:1095]	protein_coding	48.09
VIP	BD	ENSG00000101438	SLC32A1	5.38471	0.0129881	0.0531384	0.957718	0.999075	-6.33308	FALSE	140679	solute carrier family 32 member 1 [Source:HGNC Symbol;Acc:HGNC:11018]	protein_coding	60.73
VIP	BD	ENSG00000101439	CST3	4.65108	0.269693	0.636296	0.5259	0.991403	-5.90686	FALSE	1471	cystatin C [Source:HGNC Symbol;Acc:HGNC:2475]	protein_coding	51.65
VIP	BD	ENSG00000101440	ASIP	1.40072	-0.775686	-1.00913	0.315118	0.990694	-4.92916	FALSE	434	agouti signaling protein [Source:HGNC Symbol;Acc:HGNC:745]	protein_coding	44.06
VIP	BD	ENSG00000101442	ACTR5	2.4461	-0.70042	-0.947069	0.345672	0.990694	-5.13955	FALSE	79913	actin related protein 5 [Source:HGNC Symbol;Acc:HGNC:14671]	protein_coding	44.81
VIP	BD	ENSG00000101443	WFDC2	-0.620376	0.885939	0.763369	0.446871	0.990694	-4.95911	FALSE	10406	WAP four-disulfide core domain 2 [Source:HGNC Symbol;Acc:HGNC:15939]	protein_coding	46.72
VIP	BD	ENSG00000101444	AHCY	2.42493	1.12962	1.74735	0.0833568	0.966159	-4.2613	FALSE	191	adenosylhomocysteinase [Source:HGNC Symbol;Acc:HGNC:343]	protein_coding	50.38
VIP	BD	ENSG00000101445	PPP1R16B	6.74186	-0.0499942	-0.326661	0.744543	0.999075	-6.85545	FALSE	26051	protein phosphatase 1 regulatory subunit 16B [Source:HGNC Symbol;Acc:HGNC:15850]	protein_coding	47.52
VIP	BD	ENSG00000101447	FAM83D	-0.0333399	0.80997	0.766486	0.445023	0.990694	-4.99462	FALSE	81610	family with sequence similarity 83 member D [Source:HGNC Symbol;Acc:HGNC:16122]	protein_coding	46.5
VIP	BD	ENSG00000101448	EPPIN	-2.6405	-0.412128	-0.347071	0.729199	0.999075	-5.07977	FALSE	57119	epididymal peptidase inhibitor [Source:HGNC Symbol;Acc:HGNC:15932]	protein_coding	44.93
VIP	BD	ENSG00000101452	DHX35	4.53716	0.582146	1.49077	0.138872	0.974461	-4.94885	FALSE	60625	DEAH-box helicase 35 [Source:HGNC Symbol;Acc:HGNC:15861]	protein_coding	41.33
VIP	BD	ENSG00000101457	DNTTIP1	2.50317	0.138881	0.20522	0.837778	0.999075	-5.49401	FALSE	116092	deoxynucleotidyltransferase terminal interacting protein 1 [Source:HGNC Symbol;Acc:HGNC:16160]	protein_coding	45.98
VIP	BD	ENSG00000101460	MAP1LC3A	4.20562	0.0699075	0.150526	0.880624	0.999075	-5.91197	FALSE	84557	microtubule associated protein 1 light chain 3 alpha [Source:HGNC Symbol;Acc:HGNC:6838]	protein_coding	52.56
VIP	BD	ENSG00000101463	SYNDIG1	7.11953	0.0696008	0.548667	0.584342	0.993718	-6.95821	FALSE	79953	synapse differentiation inducing 1 [Source:HGNC Symbol;Acc:HGNC:15885]	protein_coding	46.09
VIP	BD	ENSG00000101464	PIGU	5.63651	-0.0865404	-0.402059	0.688418	0.998813	-6.38909	FALSE	128869	phosphatidylinositol glycan anchor biosynthesis class U [Source:HGNC Symbol;Acc:HGNC:15791]	protein_coding	44.54
VIP	BD	ENSG00000101470	TNNC2	-1.82651	-0.643183	-0.493396	0.622713	0.993718	-5.03557	FALSE	7125	troponin C2, fast skeletal type [Source:HGNC Symbol;Acc:HGNC:11944]	protein_coding	51.86
VIP	BD	ENSG00000101473	ACOT8	2.87342	-0.372362	-0.565132	0.57313	0.993718	-5.4553	FALSE	10005	acyl-CoA thioesterase 8 [Source:HGNC Symbol;Acc:HGNC:15919]	protein_coding	49.07
VIP	BD	ENSG00000101474	APMAP	5.22257	-0.12122	-0.448677	0.654544	0.995249	-6.1389	FALSE	57136	adipocyte plasma membrane associated protein [Source:HGNC Symbol;Acc:HGNC:13238]	protein_coding	46.35
VIP	BD	ENSG00000101489	CELF4	9.25833	-0.0347963	-0.458935	0.647701	0.993718	-8.69685	FALSE	56853	CUGBP Elav-like family member 4 [Source:HGNC Symbol;Acc:HGNC:14015]	protein_coding	52.36
VIP	BD	ENSG00000101493	ZNF516	6.37309	0.268811	1.55865	0.121941	0.971782	-5.54141	FALSE	9658	zinc finger protein 516 [Source:HGNC Symbol;Acc:HGNC:28990]	protein_coding	47.6
VIP	BD	ENSG00000101542	CDH20	6.85984	-0.0288433	-0.160881	0.872507	0.999075	-6.97601	FALSE	28316	cadherin 20 [Source:HGNC Symbol;Acc:HGNC:1760]	protein_coding	39.06
VIP	BD	ENSG00000101544	ADNP2	4.94069	0.183518	0.573167	0.567698	0.993718	-5.95782	FALSE	22850	ADNP homeobox 2 [Source:HGNC Symbol;Acc:HGNC:23803]	protein_coding	41.68
VIP	BD	ENSG00000101546	RBFA	2.83049	-0.110282	-0.142004	0.887336	0.999075	-5.47197	FALSE	79863	ribosome binding factor A [Source:HGNC Symbol;Acc:HGNC:26120]	protein_coding	48.51
VIP	BD	ENSG00000101557	USP14	5.18244	0.272617	1.09224	0.277106	0.986512	-5.70881	FALSE	9097	ubiquitin specific peptidase 14 [Source:HGNC Symbol;Acc:HGNC:12612]	protein_coding	38.05
VIP	BD	ENSG00000101558	VAPA	5.39669	0.176508	0.754466	0.452176	0.990694	-6.11649	FALSE	9218	VAMP associated protein A [Source:HGNC Symbol;Acc:HGNC:12648]	protein_coding	37.12
VIP	BD	ENSG00000101574	METTL4	3.20783	-0.272119	-0.41575	0.6784	0.99756	-5.51887	FALSE	64863	methyltransferase 4, N6-adenosine [Source:HGNC Symbol;Acc:HGNC:24726]	protein_coding	36.78
VIP	BD	ENSG00000101577	LPIN2	6.14546	0.137243	0.738191	0.461965	0.990694	-6.38297	FALSE	9663	lipin 2 [Source:HGNC Symbol;Acc:HGNC:14450]	protein_coding	43.33
VIP	BD	ENSG00000101596	SMCHD1	5.67747	0.0697541	0.312936	0.754919	0.999075	-6.4436	FALSE	23347	structural maintenance of chromosomes flexible hinge domain containing 1 [Source:HGNC Symbol;Acc:HGNC:29090]	protein_coding	36.81
VIP	BD	ENSG00000101605	MYOM1	3.87014	-0.119013	-0.251966	0.801536	0.999075	-5.90649	FALSE	8736	myomesin 1 [Source:HGNC Symbol;Acc:HGNC:7613]	protein_coding	40.55
VIP	BD	ENSG00000101608	MYL12A	-0.780422	0.451773	0.367264	0.714125	0.999075	-5.08245	FALSE	10627	myosin light chain 12A [Source:HGNC Symbol;Acc:HGNC:16701]	protein_coding	38.81
VIP	BD	ENSG00000101624	CEP76	-1.31466	-0.953853	-0.764103	0.446436	0.990694	-4.94186	FALSE	79959	centrosomal protein 76 [Source:HGNC Symbol;Acc:HGNC:25727]	protein_coding	40.84
VIP	BD	ENSG00000101638	ST8SIA5	8.29025	-0.159459	-1.65226	0.10287	0.971782	-6.51334	FALSE	29906	ST8 alpha-N-acetyl-neuraminide alpha-2,8-sialyltransferase 5 [Source:HGNC Symbol;Acc:HGNC:17827]	protein_coding	47.59
VIP	BD	ENSG00000101639	CEP192	6.69026	-0.385816	-2.38978	0.0185529	0.885747	-4.07949	FALSE	55125	centrosomal protein 192 [Source:HGNC Symbol;Acc:HGNC:25515]	protein_coding	40.44
VIP	BD	ENSG00000101654	RNMT	4.95005	0.0111566	0.0398323	0.968299	0.999075	-6.21447	FALSE	8731	RNA guanine-7 methyltransferase [Source:HGNC Symbol;Acc:HGNC:10075]	protein_coding	39.02
VIP	BD	ENSG00000101665	SMAD7	3.73573	0.182695	0.38247	0.702848	0.999075	-5.71312	FALSE	4092	SMAD family member 7 [Source:HGNC Symbol;Acc:HGNC:6773]	protein_coding	52.17
VIP	BD	ENSG00000101670	LIPG	0.27626	0.752439	0.830786	0.407888	0.990694	-5.04636	FALSE	9388	lipase G, endothelial type [Source:HGNC Symbol;Acc:HGNC:6623]	protein_coding	47.91
VIP	BD	ENSG00000101680	LAMA1	4.13589	0.195569	0.539507	0.590623	0.993718	-5.78255	FALSE	284217	laminin subunit alpha 1 [Source:HGNC Symbol;Acc:HGNC:6481]	protein_coding	43.13
VIP	BD	ENSG00000101695	RNF125	-3.65829	0.898673	0.790161	0.431128	0.990694	-4.91952	FALSE	54941	ring finger protein 125 [Source:HGNC Symbol;Acc:HGNC:21150]	protein_coding	42.32
VIP	BD	ENSG00000101745	ANKRD12	6.72411	0.0720912	0.472129	0.637766	0.993718	-6.80372	FALSE	23253	ankyrin repeat domain 12 [Source:HGNC Symbol;Acc:HGNC:29135]	protein_coding	37.33
VIP	BD	ENSG00000101746	NOL4	7.49009	-0.183957	-1.57207	0.118797	0.971782	-6.09756	FALSE	8715	nucleolar protein 4 [Source:HGNC Symbol;Acc:HGNC:7870]	protein_coding	34.88
VIP	BD	ENSG00000101751	POLI	3.74053	-0.887558	-2.36709	0.0196697	0.892656	-3.3645	FALSE	11201	DNA polymerase iota [Source:HGNC Symbol;Acc:HGNC:9182]	protein_coding	36.4
VIP	BD	ENSG00000101752	MIB1	6.0504	-0.102884	-0.501195	0.617231	0.993718	-6.48209	FALSE	57534	MIB E3 ubiquitin protein ligase 1 [Source:HGNC Symbol;Acc:HGNC:21086]	protein_coding	38.64
VIP	BD	ENSG00000101773	RBBP8	3.55426	0.574826	1.04009	0.300572	0.990694	-5.23601	FALSE	5932	RB binding protein 8, endonuclease [Source:HGNC Symbol;Acc:HGNC:9891]	protein_coding	37.83
VIP	BD	ENSG00000101782	RIOK3	3.99648	0.0187658	0.048436	0.961456	0.999075	-5.85913	FALSE	8780	RIO kinase 3 [Source:HGNC Symbol;Acc:HGNC:11451]	protein_coding	41.69
VIP	BD	ENSG00000101811	CSTF2	2.58567	0.0319211	0.0395502	0.968523	0.999075	-5.53049	FALSE	1478	cleavage stimulation factor subunit 2 [Source:HGNC Symbol;Acc:HGNC:2484]	protein_coding	38.68
VIP	BD	ENSG00000101825	MXRA5	1.58561	-0.671967	-0.910992	0.364285	0.990694	-5.13561	FALSE	25878	matrix remodeling associated 5 [Source:HGNC Symbol;Acc:HGNC:7539]	protein_coding	43.18
VIP	BD	ENSG00000101842	VSIG1	0.887607	0.369891	0.382503	0.702824	0.999075	-5.26594	FALSE	340547	V-set and immunoglobulin domain containing 1 [Source:HGNC Symbol;Acc:HGNC:28675]	protein_coding	39.1
VIP	BD	ENSG00000101843	PSMD10	-0.683184	0.319385	0.268829	0.788563	0.999075	-5.1274	FALSE	5716	proteasome 26S subunit, non-ATPase 10 [Source:HGNC Symbol;Acc:HGNC:9555]	protein_coding	37.71
VIP	BD	ENSG00000101844	ATG4A	3.15352	-0.943603	-1.58558	0.115694	0.971782	-4.54866	FALSE	115201	autophagy related 4A cysteine peptidase [Source:HGNC Symbol;Acc:HGNC:16489]	protein_coding	39.97
VIP	BD	ENSG00000101846	STS	6.91939	0.0619003	0.427326	0.669974	0.996915	-7.02929	FALSE	412	steroid sulfatase [Source:HGNC Symbol;Acc:HGNC:11425]	protein_coding	39.69
VIP	BD	ENSG00000101849	TBL1X	6.24098	-0.247755	-1.36609	0.174688	0.980542	-5.80424	FALSE	6907	transducin beta like 1 X-linked [Source:HGNC Symbol;Acc:HGNC:11585]	protein_coding	45.27
VIP	BD	ENSG00000101850	GPR143	0.362575	-1.22315	-1.13654	0.258191	0.981856	-4.77176	FALSE	4935	G protein-coupled receptor 143 [Source:HGNC Symbol;Acc:HGNC:20145]	protein_coding	47.19
VIP	BD	ENSG00000101856	PGRMC1	3.86202	-0.348489	-0.81083	0.419208	0.990694	-5.51628	FALSE	10857	progesterone receptor membrane component 1 [Source:HGNC Symbol;Acc:HGNC:16090]	protein_coding	42.58
VIP	BD	ENSG00000101868	POLA1	5.99465	0.162814	0.816291	0.416092	0.990694	-6.3118	FALSE	5422	DNA polymerase alpha 1, catalytic subunit [Source:HGNC Symbol;Acc:HGNC:9173]	protein_coding	38.8
VIP	BD	ENSG00000101871	MID1	5.7376	0.116674	0.555048	0.579984	0.993718	-6.42901	FALSE	4281	midline 1 [Source:HGNC Symbol;Acc:HGNC:7095]	protein_coding	39.28
VIP	BD	ENSG00000101882	NKAP	2.0863	0.316216	0.462744	0.644458	0.993718	-5.40183	FALSE	79576	NFKB activating protein [Source:HGNC Symbol;Acc:HGNC:29873]	protein_coding	41.81
VIP	BD	ENSG00000101888	NXT2	-3.90085	-0.127486	-0.124255	0.901339	0.999075	-5.12209	FALSE	55916	nuclear transport factor 2 like export factor 2 [Source:HGNC Symbol;Acc:HGNC:18151]	protein_coding	37.39
VIP	BD	ENSG00000101890	GUCY2F	2.52856	0.493393	0.823464	0.412019	0.990694	-5.32892	FALSE	2986	guanylate cyclase 2F, retinal [Source:HGNC Symbol;Acc:HGNC:4691]	protein_coding	39.92
VIP	BD	ENSG00000101892	ATP1B4	-2.11292	-1.20775	-1.12309	0.263836	0.981856	-4.73768	FALSE	23439	ATPase Na+/K+ transporting family member beta 4 [Source:HGNC Symbol;Acc:HGNC:808]	protein_coding	41.9
VIP	BD	ENSG00000101901	ALG13	5.59012	-0.0242493	-0.105086	0.916498	0.999075	-6.42662	FALSE	79868	ALG13 UDP-N-acetylglucosaminyltransferase subunit [Source:HGNC Symbol;Acc:HGNC:30881]	protein_coding	37.51
VIP	BD	ENSG00000101911	PRPS2	2.40149	-0.858782	-1.16203	0.247727	0.981856	-4.90662	FALSE	5634	phosphoribosyl pyrophosphate synthetase 2 [Source:HGNC Symbol;Acc:HGNC:9465]	protein_coding	42.76
VIP	BD	ENSG00000101916	TLR8	-2.16462	-0.382082	-0.371306	0.711121	0.999075	-5.12862	FALSE	51311	toll like receptor 8 [Source:HGNC Symbol;Acc:HGNC:15632]	protein_coding	41.32
VIP	BD	ENSG00000101928	MOSPD1	-1.06592	-0.947305	-0.864956	0.388939	0.990694	-4.93521	FALSE	56180	motile sperm domain containing 1 [Source:HGNC Symbol;Acc:HGNC:25235]	protein_coding	40.82
VIP	BD	ENSG00000101935	AMMECR1	5.64542	-0.132656	-0.617224	0.538358	0.991403	-6.29196	FALSE	9949	AMMECR nuclear protein 1 [Source:HGNC Symbol;Acc:HGNC:467]	protein_coding	38.78
VIP	BD	ENSG00000101938	CHRDL1	4.3826	0.161841	0.41318	0.680276	0.99783	-5.92934	FALSE	91851	chordin like 1 [Source:HGNC Symbol;Acc:HGNC:29861]	protein_coding	39.45
VIP	BD	ENSG00000101940	WDR13	4.58576	0.257517	0.721108	0.472367	0.990694	-5.77191	FALSE	64743	WD repeat domain 13 [Source:HGNC Symbol;Acc:HGNC:14352]	protein_coding	51.72
VIP	BD	ENSG00000101945	SUV39H1	1.21112	-1.1702	-1.18126	0.240036	0.981856	-4.76659	FALSE	6839	SUV39H1 histone lysine methyltransferase [Source:HGNC Symbol;Acc:HGNC:11479]	protein_coding	54.34
VIP	BD	ENSG00000101958	GLRA2	6.87197	-0.00906396	-0.0670948	0.946628	0.999075	-7.02693	FALSE	2742	glycine receptor alpha 2 [Source:HGNC Symbol;Acc:HGNC:4327]	protein_coding	37.68
VIP	BD	ENSG00000101966	XIAP	4.32217	0.386216	1.05004	0.295994	0.989481	-5.40835	FALSE	331	X-linked inhibitor of apoptosis [Source:HGNC Symbol;Acc:HGNC:592]	protein_coding	41.99
VIP	BD	ENSG00000101972	STAG2	6.03391	0.0386892	0.190595	0.849193	0.999075	-6.59235	FALSE	10735	stromal antigen 2 [Source:HGNC Symbol;Acc:HGNC:11355]	protein_coding	39.19
VIP	BD	ENSG00000101974	ATP11C	5.09916	-0.460633	-1.45323	0.148998	0.974461	-5.26434	FALSE	286410	ATPase phospholipid transporting 11C [Source:HGNC Symbol;Acc:HGNC:13554]	protein_coding	39.51
VIP	BD	ENSG00000101977	MCF2	3.46539	-0.0846353	-0.149045	0.88179	0.999075	-5.7542	FALSE	4168	MCF.2 cell line derived transforming sequence [Source:HGNC Symbol;Acc:HGNC:6940]	protein_coding	37.72
VIP	BD	ENSG00000101981	F9	-1.09689	-0.877371	-0.765539	0.445584	0.990694	-4.95487	FALSE	2158	coagulation factor IX [Source:HGNC Symbol;Acc:HGNC:3551]	protein_coding	38.94
VIP	BD	ENSG00000101986	ABCD1	-1.77865	0.492125	0.407872	0.684157	0.998629	-5.06261	FALSE	215	ATP binding cassette subfamily D member 1 [Source:HGNC Symbol;Acc:HGNC:61]	protein_coding	58.35
VIP	BD	ENSG00000101997	CCDC22	0.307876	2.78813	2.58388	0.0110753	0.844298	-2.91992	FALSE	28952	coiled-coil domain containing 22 [Source:HGNC Symbol;Acc:HGNC:28909]	protein_coding	53.55
VIP	BD	ENSG00000102001	CACNA1F	-1.77697	-0.0889404	-0.0781226	0.937872	0.999075	-5.14174	FALSE	778	calcium voltage-gated channel subunit alpha1 F [Source:HGNC Symbol;Acc:HGNC:1393]	protein_coding	52.86
VIP	BD	ENSG00000102003	SYP	7.10719	0.0292313	0.22333	0.823691	0.999075	-7.07589	FALSE	6855	synaptophysin [Source:HGNC Symbol;Acc:HGNC:11506]	protein_coding	52.56
VIP	BD	ENSG00000102010	BMX	1.70847	-0.742648	-1.05198	0.295107	0.989481	-5.02403	FALSE	660	BMX non-receptor tyrosine kinase [Source:HGNC Symbol;Acc:HGNC:1079]	protein_coding	38.8
VIP	BD	ENSG00000102021	LUZP4	-1.64142	1.12926	0.939619	0.349464	0.990694	-4.84477	FALSE	51213	leucine zipper protein 4 [Source:HGNC Symbol;Acc:HGNC:24971]	protein_coding	40.56
VIP	BD	ENSG00000102024	PLS3	6.02617	0.0321321	0.141931	0.887393	0.999075	-6.62735	FALSE	5358	plastin 3 [Source:HGNC Symbol;Acc:HGNC:9091]	protein_coding	38.9
VIP	BD	ENSG00000102030	NAA10	1.91677	-0.64174	-0.774065	0.440547	0.990694	-5.13092	FALSE	8260	N-alpha-acetyltransferase 10, NatA catalytic subunit [Source:HGNC Symbol;Acc:HGNC:18704]	protein_coding	57.53
VIP	BD	ENSG00000102032	RENBP	-3.29451	-0.924978	-0.759222	0.449337	0.990694	-4.93502	FALSE	5973	renin binding protein [Source:HGNC Symbol;Acc:HGNC:9959]	protein_coding	55.76
VIP	BD	ENSG00000102034	ELF4	-1.32492	-1.34147	-1.14925	0.252936	0.981856	-4.72224	FALSE	2000	E74 like ETS transcription factor 4 [Source:HGNC Symbol;Acc:HGNC:3319]	protein_coding	51.68
VIP	BD	ENSG00000102038	SMARCA1	5.44156	0.0598833	0.228782	0.819462	0.999075	-6.34044	FALSE	6594	SWI/SNF related, matrix associated, actin dependent regulator of chromatin, subfamily a, member 1 [Source:HGNC Symbol;Acc:HGNC:11097]	protein_coding	36.87
VIP	BD	ENSG00000102043	MTMR8	4.58657	-0.0213931	-0.0589695	0.953083	0.999075	-6.14387	FALSE	55613	myotubularin related protein 8 [Source:HGNC Symbol;Acc:HGNC:16825]	protein_coding	38.96
VIP	BD	ENSG00000102048	ASB9	1.22939	-0.530367	-0.526796	0.599392	0.993718	-5.15863	FALSE	140462	ankyrin repeat and SOCS box containing 9 [Source:HGNC Symbol;Acc:HGNC:17184]	protein_coding	42.64
VIP	BD	ENSG00000102053	ZC3H12B	5.77706	0.0424623	0.205033	0.837924	0.999075	-6.50097	FALSE	340554	zinc finger CCCH-type containing 12B [Source:HGNC Symbol;Acc:HGNC:17407]	protein_coding	38.22
VIP	BD	ENSG00000102054	RBBP7	4.19494	0.130055	0.303946	0.761741	0.999075	-5.85138	FALSE	5931	RB binding protein 7, chromatin remodeling factor [Source:HGNC Symbol;Acc:HGNC:9890]	protein_coding	42.19
VIP	BD	ENSG00000102057	KCND1	0.0955429	-0.474563	-0.406304	0.685306	0.998717	-5.11258	FALSE	3750	potassium voltage-gated channel subfamily D member 1 [Source:HGNC Symbol;Acc:HGNC:6237]	protein_coding	53.58
VIP	BD	ENSG00000102078	SLC25A14	2.55319	0.117029	0.177401	0.859519	0.999075	-5.49147	FALSE	9016	solute carrier family 25 member 14 [Source:HGNC Symbol;Acc:HGNC:10984]	protein_coding	37.86
VIP	BD	ENSG00000102081	FMR1	4.84746	0.167051	0.559731	0.576797	0.993718	-6.00986	FALSE	2332	fragile X messenger ribonucleoprotein 1 [Source:HGNC Symbol;Acc:HGNC:3775]	protein_coding	36.37
VIP	BD	ENSG00000102096	PIM2	-0.0725295	-0.803001	-0.671023	0.503607	0.991403	-5.03858	FALSE	11040	Pim-2 proto-oncogene, serine/threonine kinase [Source:HGNC Symbol;Acc:HGNC:8987]	protein_coding	53.5
VIP	BD	ENSG00000102098	SCML2	3.73906	0.131342	0.269026	0.788412	0.999075	-5.79464	FALSE	10389	Scm polycomb group protein like 2 [Source:HGNC Symbol;Acc:HGNC:10581]	protein_coding	39.56
VIP	BD	ENSG00000102100	SLC35A2	-1.82696	-1.59429	-1.28618	0.201072	0.981856	-4.58155	FALSE	7355	solute carrier family 35 member A2 [Source:HGNC Symbol;Acc:HGNC:11022]	protein_coding	52.04
VIP	BD	ENSG00000102103	PQBP1	2.40664	0.0523561	0.061535	0.951044	0.999075	-5.45805	FALSE	10084	polyglutamine binding protein 1 [Source:HGNC Symbol;Acc:HGNC:9330]	protein_coding	54.42
VIP	BD	ENSG00000102104	RS1	-2.41778	-2.78278	-2.41878	0.0172073	0.884105	-3.23832	FALSE	6247	retinoschisin 1 [Source:HGNC Symbol;Acc:HGNC:10457]	protein_coding	47.9
VIP	BD	ENSG00000102109	PCSK1N	5.03952	-0.0829244	-0.246538	0.805724	0.999075	-6.18371	FALSE	27344	proprotein convertase subtilisin/kexin type 1 inhibitor [Source:HGNC Symbol;Acc:HGNC:17301]	protein_coding	55.39
VIP	BD	ENSG00000102119	EMD	-0.235106	2.79381	2.53611	0.0126074	0.855853	-3.01342	FALSE	2010	emerin [Source:HGNC Symbol;Acc:HGNC:3331]	protein_coding	61.82
VIP	BD	ENSG00000102125	TAFAZZIN	3.80522	0.71257	1.41995	0.158441	0.977788	-4.88695	FALSE	6901	tafazzin, phospholipid-lysophospholipid transacylase [Source:HGNC Symbol;Acc:HGNC:11577]	protein_coding	56.1
VIP	BD	ENSG00000102144	PGK1	5.08919	0.398107	1.38612	0.168505	0.978601	-5.26439	FALSE	5230	phosphoglycerate kinase 1 [Source:HGNC Symbol;Acc:HGNC:8896]	protein_coding	39.63
VIP	BD	ENSG00000102145	GATA1	-3.76949	-1.72965	-1.61134	0.109962	0.971782	-4.28239	FALSE	2623	GATA binding protein 1 [Source:HGNC Symbol;Acc:HGNC:4170]	protein_coding	54.49
VIP	BD	ENSG00000102158	MAGT1	1.27104	-0.776688	-0.894546	0.372976	0.990694	-5.03257	FALSE	84061	magnesium transporter 1 [Source:HGNC Symbol;Acc:HGNC:28880]	protein_coding	40.92
VIP	BD	ENSG00000102172	SMS	4.99673	0.407325	1.52833	0.129292	0.971782	-5.15062	FALSE	6611	spermine synthase [Source:HGNC Symbol;Acc:HGNC:11123]	protein_coding	43.39
VIP	BD	ENSG00000102174	PHEX	2.9604	0.279902	0.441832	0.659475	0.995908	-5.65407	FALSE	5251	phosphate regulating endopeptidase homolog X-linked [Source:HGNC Symbol;Acc:HGNC:8918]	protein_coding	39.58
VIP	BD	ENSG00000102178	UBL4A	0.11499	-0.164166	-0.128582	0.897922	0.999075	-5.149	FALSE	8266	ubiquitin like 4A [Source:HGNC Symbol;Acc:HGNC:12505]	protein_coding	60.68
VIP	BD	ENSG00000102181	CD99L2	6.86731	-0.206679	-1.52979	0.128929	0.971782	-5.83733	FALSE	83692	CD99 molecule like 2 [Source:HGNC Symbol;Acc:HGNC:18237]	protein_coding	43.02
VIP	BD	ENSG00000102189	EEA1	6.32582	0.153242	1.00271	0.318195	0.990694	-6.24082	FALSE	8411	early endosome antigen 1 [Source:HGNC Symbol;Acc:HGNC:3185]	protein_coding	36.99
VIP	BD	ENSG00000102221	JADE3	4.91152	-0.343903	-1.06921	0.287306	0.986512	-5.64169	FALSE	9767	jade family PHD finger 3 [Source:HGNC Symbol;Acc:HGNC:22982]	protein_coding	40.39
VIP	BD	ENSG00000102225	CDK16	4.4105	0.297445	0.662339	0.509134	0.991403	-5.75018	FALSE	5127	cyclin dependent kinase 16 [Source:HGNC Symbol;Acc:HGNC:8749]	protein_coding	54.42
VIP	BD	ENSG00000102226	USP11	7.80383	0.0296361	0.297775	0.766434	0.999075	-7.4733	FALSE	8237	ubiquitin specific peptidase 11 [Source:HGNC Symbol;Acc:HGNC:12609]	protein_coding	48.29
VIP	BD	ENSG00000102230	PCYT1B	3.93696	-0.315081	-0.7752	0.439879	0.990694	-5.60843	FALSE	9468	phosphate cytidylyltransferase 1B, choline [Source:HGNC Symbol;Acc:HGNC:8755]	protein_coding	42.38
VIP	BD	ENSG00000102241	HTATSF1	4.44789	0.59326	1.72144	0.087972	0.966948	-4.68071	FALSE	27336	HIV-1 Tat specific factor 1 [Source:HGNC Symbol;Acc:HGNC:5276]	protein_coding	37.88
VIP	BD	ENSG00000102243	VGLL1	-1.5687	1.3847	1.25365	0.212618	0.981856	-4.63565	FALSE	51442	vestigial like family member 1 [Source:HGNC Symbol;Acc:HGNC:20985]	protein_coding	43.63
VIP	BD	ENSG00000102245	CD40LG	-2.75993	-1.07903	-0.96379	0.337257	0.990694	-4.82935	FALSE	959	CD40 ligand [Source:HGNC Symbol;Acc:HGNC:11935]	protein_coding	41.63
VIP	BD	ENSG00000102265	TIMP1	-2.90923	-1.35547	-1.16818	0.245251	0.981856	-4.67915	FALSE	7076	TIMP metallopeptidase inhibitor 1 [Source:HGNC Symbol;Acc:HGNC:11820]	protein_coding	53.47
VIP	BD	ENSG00000102271	KLHL4	3.60036	-0.100959	-0.197804	0.843562	0.999075	-5.7977	FALSE	56062	kelch like family member 4 [Source:HGNC Symbol;Acc:HGNC:6355]	protein_coding	35.54
VIP	BD	ENSG00000102287	GABRE	-2.25548	-0.624044	-0.594892	0.553133	0.992826	-5.02027	FALSE	2564	gamma-aminobutyric acid type A receptor subunit epsilon [Source:HGNC Symbol;Acc:HGNC:4085]	protein_coding	46.86
VIP	BD	ENSG00000102290	PCDH11X	8.03578	-0.239987	-1.97776	0.0518641	0.940566	-5.77332	FALSE	27328	protocadherin 11 X-linked [Source:HGNC Symbol;Acc:HGNC:8656]	protein_coding	35.82
VIP	BD	ENSG00000102302	FGD1	4.4462	-0.182772	-0.525519	0.600276	0.993718	-5.9349	FALSE	2245	FYVE, RhoGEF and PH domain containing 1 [Source:HGNC Symbol;Acc:HGNC:3663]	protein_coding	50.05
VIP	BD	ENSG00000102309	PIN4	2.85529	-0.0848629	-0.125299	0.900515	0.999075	-5.5254	FALSE	5303	peptidylprolyl cis/trans isomerase, NIMA-interacting 4 [Source:HGNC Symbol;Acc:HGNC:8992]	protein_coding	44.57
VIP	BD	ENSG00000102312	PORCN	2.0632	-0.953842	-1.21029	0.228753	0.981856	-4.81472	FALSE	64840	porcupine O-acyltransferase [Source:HGNC Symbol;Acc:HGNC:17652]	protein_coding	51.7
VIP	BD	ENSG00000102313	ITIH6	0.86485	-1.0322	-1.44517	0.151242	0.974461	-4.56923	FALSE	347365	inter-alpha-trypsin inhibitor heavy chain family member 6 [Source:HGNC Symbol;Acc:HGNC:28907]	protein_coding	44.09
VIP	BD	ENSG00000102316	MAGED2	4.246	-0.303131	-0.833915	0.40613	0.990694	-5.61272	FALSE	10916	MAGE family member D2 [Source:HGNC Symbol;Acc:HGNC:16353]	protein_coding	52.36
VIP	BD	ENSG00000102317	RBM3	2.84566	0.535928	0.852032	0.396041	0.990694	-5.24215	FALSE	5935	RNA binding motif protein 3 [Source:HGNC Symbol;Acc:HGNC:9900]	protein_coding	47.57
VIP	BD	ENSG00000102349	KLF8	3.33776	-0.958796	-1.70201	0.0915671	0.970167	-4.39485	FALSE	11279	Kruppel like factor 8 [Source:HGNC Symbol;Acc:HGNC:6351]	protein_coding	38.82
VIP	BD	ENSG00000102359	SRPX2	0.326404	-0.166231	-0.153858	0.878002	0.999075	-5.25114	FALSE	27286	sushi repeat containing protein X-linked 2 [Source:HGNC Symbol;Acc:HGNC:30668]	protein_coding	43.59
VIP	BD	ENSG00000102362	SYTL4	2.02391	0.296099	0.488211	0.626368	0.993718	-5.53148	FALSE	94121	synaptotagmin like 4 [Source:HGNC Symbol;Acc:HGNC:15588]	protein_coding	41.55
VIP	BD	ENSG00000102383	ZDHHC15	4.87726	-0.0994718	-0.355813	0.722659	0.999075	-6.18751	FALSE	158866	zinc finger DHHC-type palmitoyltransferase 15 [Source:HGNC Symbol;Acc:HGNC:20342]	protein_coding	38.32
VIP	BD	ENSG00000102384	CENPI	1.15149	-0.853268	-0.90292	0.368534	0.990694	-5.0161	FALSE	2491	centromere protein I [Source:HGNC Symbol;Acc:HGNC:3968]	protein_coding	40.6
VIP	BD	ENSG00000102385	DRP2	4.83309	-0.458406	-1.62151	0.10776	0.971782	-4.96979	FALSE	1821	dystrophin related protein 2 [Source:HGNC Symbol;Acc:HGNC:3032]	protein_coding	45.17
VIP	BD	ENSG00000102387	TAF7L	-0.226517	0.539606	0.60331	0.54754	0.992607	-5.14183	FALSE	54457	TATA-box binding protein associated factor 7 like [Source:HGNC Symbol;Acc:HGNC:11548]	protein_coding	41.04
VIP	BD	ENSG00000102390	PBDC1	-0.900116	1.46344	1.18883	0.237057	0.981856	-4.66345	FALSE	51260	polysaccharide biosynthesis domain containing 1 [Source:HGNC Symbol;Acc:HGNC:28790]	protein_coding	42.16
VIP	BD	ENSG00000102401	ARMCX3	3.84742	-0.145793	-0.358201	0.720877	0.999075	-5.85276	FALSE	51566	armadillo repeat containing X-linked 3 [Source:HGNC Symbol;Acc:HGNC:24065]	protein_coding	45.41
VIP	BD	ENSG00000102409	BEX4	5.18436	-0.467405	-1.72427	0.0874588	0.966948	-4.81465	FALSE	56271	brain expressed X-linked 4 [Source:HGNC Symbol;Acc:HGNC:25475]	protein_coding	51.94
VIP	BD	ENSG00000102445	RUBCNL	3.05722	0.0321721	0.0542828	0.956808	0.999075	-5.607	FALSE	80183	rubicon like autophagy enhancer [Source:HGNC Symbol;Acc:HGNC:20420]	protein_coding	40.82
VIP	BD	ENSG00000102452	NALCN	8.04695	-0.10514	-1.09178	0.277869	0.986512	-7.06719	FALSE	259232	sodium leak channel, non-selective [Source:HGNC Symbol;Acc:HGNC:19082]	protein_coding	37.99
VIP	BD	ENSG00000102466	FGF14	10.5607	-0.165774	-4.21537	7.31967e-05	0.172711	-3.98955	TRUE	2259	fibroblast growth factor 14 [Source:HGNC Symbol;Acc:HGNC:3671]	protein_coding	37.27
VIP	BD	ENSG00000102468	HTR2A	3.56644	0.722511	1.14798	0.253459	0.981856	-5.15134	FALSE	3356	5-hydroxytryptamine receptor 2A [Source:HGNC Symbol;Acc:HGNC:5293]	protein_coding	39.27
VIP	BD	ENSG00000102471	NDFIP2	4.70554	0.368911	0.988584	0.325028	0.990694	-5.58909	FALSE	54602	Nedd4 family interacting protein 2 [Source:HGNC Symbol;Acc:HGNC:18537]	protein_coding	35.46
VIP	BD	ENSG00000102524	TNFSF13B	2.71607	0.0731272	0.117313	0.906825	0.999075	-5.54501	FALSE	10673	TNF superfamily member 13b [Source:HGNC Symbol;Acc:HGNC:11929]	protein_coding	34.84
VIP	BD	ENSG00000102531	FNDC3A	7.46463	0.0208345	0.189455	0.850084	0.999075	-7.30418	FALSE	22862	fibronectin type III domain containing 3A [Source:HGNC Symbol;Acc:HGNC:20296]	protein_coding	37.08
VIP	BD	ENSG00000102543	CDADC1	3.68498	-0.379768	-0.816098	0.416202	0.990694	-5.46206	FALSE	81602	cytidine and dCMP deaminase domain containing 1 [Source:HGNC Symbol;Acc:HGNC:20299]	protein_coding	38.43
VIP	BD	ENSG00000102547	CAB39L	5.22128	-0.204969	-0.7685	0.443831	0.990694	-5.98753	FALSE	81617	calcium binding protein 39 like [Source:HGNC Symbol;Acc:HGNC:20290]	protein_coding	38.37
VIP	BD	ENSG00000102554	KLF5	0.117975	0.400398	0.388213	0.698606	0.999075	-5.18577	FALSE	688	Kruppel like factor 5 [Source:HGNC Symbol;Acc:HGNC:6349]	protein_coding	38.99
VIP	BD	ENSG00000102572	STK24	5.63021	0.286039	1.26031	0.210217	0.981856	-5.61467	FALSE	8428	serine/threonine kinase 24 [Source:HGNC Symbol;Acc:HGNC:11403]	protein_coding	47.42
VIP	BD	ENSG00000102580	DNAJC3	5.28719	0.13533	0.506589	0.613453	0.993718	-6.13325	FALSE	5611	DnaJ heat shock protein family (Hsp40) member C3 [Source:HGNC Symbol;Acc:HGNC:9439]	protein_coding	39.79
VIP	BD	ENSG00000102595	UGGT2	7.27256	-0.101238	-0.876057	0.382901	0.990694	-6.81802	FALSE	55757	UDP-glucose glycoprotein glucosyltransferase 2 [Source:HGNC Symbol;Acc:HGNC:15664]	protein_coding	37.01
VIP	BD	ENSG00000102606	ARHGEF7	7.90613	0.0720991	0.779655	0.437262	0.990694	-7.26887	FALSE	8874	Rho guanine nucleotide exchange factor 7 [Source:HGNC Symbol;Acc:HGNC:15607]	protein_coding	44.55
VIP	BD	ENSG00000102678	FGF9	4.10061	0.421896	1.00436	0.3174	0.990694	-5.46569	FALSE	2254	fibroblast growth factor 9 [Source:HGNC Symbol;Acc:HGNC:3687]	protein_coding	42.92
VIP	BD	ENSG00000102683	SGCG	3.61016	0.354025	0.705749	0.481831	0.990694	-5.56805	FALSE	6445	sarcoglycan gamma [Source:HGNC Symbol;Acc:HGNC:10809]	protein_coding	39.23
VIP	BD	ENSG00000102699	PARP4	-2.19896	1.45357	1.11449	0.267489	0.983313	-4.7129	FALSE	143	poly(ADP-ribose) polymerase family member 4 [Source:HGNC Symbol;Acc:HGNC:271]	protein_coding	42.87
VIP	BD	ENSG00000102710	SUPT20H	4.58971	0.235626	0.719009	0.473654	0.990694	-5.82029	FALSE	55578	SPT20 homolog, SAGA complex component [Source:HGNC Symbol;Acc:HGNC:20596]	protein_coding	35.69
VIP	BD	ENSG00000102738	MRPS31	3.80221	-0.263477	-0.553146	0.581282	0.993718	-5.66725	FALSE	10240	mitochondrial ribosomal protein S31 [Source:HGNC Symbol;Acc:HGNC:16632]	protein_coding	39.2
VIP	BD	ENSG00000102743	SLC25A15	2.65221	0.302942	0.486614	0.627496	0.993718	-5.45852	FALSE	10166	solute carrier family 25 member 15 [Source:HGNC Symbol;Acc:HGNC:10985]	protein_coding	46.25
VIP	BD	ENSG00000102753	KPNA3	5.62404	0.0962151	0.435846	0.663799	0.996128	-6.37648	FALSE	3839	karyopherin subunit alpha 3 [Source:HGNC Symbol;Acc:HGNC:6396]	protein_coding	38.63
VIP	BD	ENSG00000102755	FLT1	5.38018	-0.128529	-0.539103	0.590901	0.993718	-6.2291	FALSE	2321	fms related receptor tyrosine kinase 1 [Source:HGNC Symbol;Acc:HGNC:3763]	protein_coding	41.61
VIP	BD	ENSG00000102760	RGCC	-0.16093	-0.518948	-0.452544	0.651765	0.994443	-5.10209	FALSE	28984	regulator of cell cycle [Source:HGNC Symbol;Acc:HGNC:20369]	protein_coding	45.68
VIP	BD	ENSG00000102763	VWA8	7.51284	0.0308828	0.238019	0.812316	0.999075	-7.25778	FALSE	23078	von Willebrand factor A domain containing 8 [Source:HGNC Symbol;Acc:HGNC:29071]	protein_coding	37.16
VIP	BD	ENSG00000102780	DGKH	5.87094	-0.0176956	-0.0827609	0.934192	0.999075	-6.53129	FALSE	160851	diacylglycerol kinase eta [Source:HGNC Symbol;Acc:HGNC:2854]	protein_coding	38.24
VIP	BD	ENSG00000102781	KATNAL1	5.51392	-0.155973	-0.669721	0.504434	0.991403	-6.19633	FALSE	84056	katanin catalytic subunit A1 like 1 [Source:HGNC Symbol;Acc:HGNC:28361]	protein_coding	38.43
VIP	BD	ENSG00000102786	INTS6	5.23557	0.108824	0.409008	0.683326	0.998629	-6.32373	FALSE	26512	integrator complex subunit 6 [Source:HGNC Symbol;Acc:HGNC:14879]	protein_coding	36.13
VIP	BD	ENSG00000102794	ACOD1	-3.05154	-0.853854	-0.772097	0.441707	0.990694	-4.93205	FALSE	730249	aconitate decarboxylase 1 [Source:HGNC Symbol;Acc:HGNC:33904]	protein_coding	43.54
VIP	BD	ENSG00000102796	DHRS12	-2.90923	-0.285941	-0.240115	0.810686	0.999075	-5.10276	FALSE	79758	dehydrogenase/reductase 12 [Source:HGNC Symbol;Acc:HGNC:25832]	protein_coding	47.25
VIP	BD	ENSG00000102804	TSC22D1	7.33483	0.237083	2.15865	0.033043	0.907683	-4.90452	FALSE	8848	TSC22 domain family member 1 [Source:HGNC Symbol;Acc:HGNC:16826]	protein_coding	38.08
VIP	BD	ENSG00000102805	CLN5	2.30214	-0.841458	-1.00337	0.317876	0.990694	-4.94275	FALSE	1203	CLN5 intracellular trafficking protein [Source:HGNC Symbol;Acc:HGNC:2076]	protein_coding	38.81
VIP	BD	ENSG00000102837	OLFM4	0.0307377	-0.0123506	-0.0143584	0.98857	0.999075	-5.30789	FALSE	10562	olfactomedin 4 [Source:HGNC Symbol;Acc:HGNC:17190]	protein_coding	40.05
VIP	BD	ENSG00000102858	MGRN1	6.24199	-0.119663	-0.652876	0.515194	0.991403	-6.46133	FALSE	23295	mahogunin ring finger 1 [Source:HGNC Symbol;Acc:HGNC:20254]	protein_coding	55.34
VIP	BD	ENSG00000102870	ZNF629	3.78814	0.418175	1.02339	0.308359	0.990694	-5.30733	FALSE	23361	zinc finger protein 629 [Source:HGNC Symbol;Acc:HGNC:29008]	protein_coding	57.73
VIP	BD	ENSG00000102871	TRADD	-2.24731	0.807172	0.654701	0.514022	0.991403	-4.97917	FALSE	8717	TNFRSF1A associated via death domain [Source:HGNC Symbol;Acc:HGNC:12030]	protein_coding	58.67
VIP	BD	ENSG00000102878	HSF4	2.85458	-0.657253	-1.06797	0.287864	0.986512	-5.10784	FALSE	3299	heat shock transcription factor 4 [Source:HGNC Symbol;Acc:HGNC:5227]	protein_coding	61.39
VIP	BD	ENSG00000102879	CORO1A	1.21184	-1.48427	-1.44805	0.150436	0.974461	-4.48508	FALSE	11151	coronin 1A [Source:HGNC Symbol;Acc:HGNC:2252]	protein_coding	64.42
VIP	BD	ENSG00000102882	MAPK3	4.00458	-0.21844	-0.507908	0.612531	0.993718	-5.74921	FALSE	5595	mitogen-activated protein kinase 3 [Source:HGNC Symbol;Acc:HGNC:6877]	protein_coding	56.36
VIP	BD	ENSG00000102886	GDPD3	-3.56211	-0.512688	-0.444562	0.657507	0.995717	-5.06052	FALSE	79153	glycerophosphodiester phosphodiesterase domain containing 3 [Source:HGNC Symbol;Acc:HGNC:28638]	protein_coding	53.57
VIP	BD	ENSG00000102890	ELMO3	-0.518952	-0.330375	-0.262062	0.793762	0.999075	-5.11723	FALSE	79767	engulfment and cell motility 3 [Source:HGNC Symbol;Acc:HGNC:17289]	protein_coding	64.02
VIP	BD	ENSG00000102893	PHKB	7.07546	-0.0617984	-0.504945	0.614604	0.993718	-6.98347	FALSE	5257	phosphorylase kinase regulatory subunit beta [Source:HGNC Symbol;Acc:HGNC:8927]	protein_coding	38.19
VIP	BD	ENSG00000102897	LYRM1	2.86695	-0.149726	-0.217524	0.828201	0.999075	-5.46313	FALSE	57149	LYR motif containing 1 [Source:HGNC Symbol;Acc:HGNC:25074]	protein_coding	44.36
VIP	BD	ENSG00000102898	NUTF2	3.23653	0.28601	0.476162	0.6349	0.993718	-5.48822	FALSE	10204	nuclear transport factor 2 [Source:HGNC Symbol;Acc:HGNC:13722]	protein_coding	51.11
VIP	BD	ENSG00000102900	NUP93	6.39562	0.227782	1.31701	0.190563	0.981856	-5.88684	FALSE	9688	nucleoporin 93 [Source:HGNC Symbol;Acc:HGNC:28958]	protein_coding	42.43
VIP	BD	ENSG00000102901	CENPT	4.96188	0.0746853	0.262311	0.79357	0.999075	-6.17446	FALSE	80152	centromere protein T [Source:HGNC Symbol;Acc:HGNC:25787]	protein_coding	53.77
VIP	BD	ENSG00000102904	TSNAXIP1	3.9707	0.0531658	0.148934	0.881877	0.999075	-5.78599	FALSE	55815	translin associated factor X interacting protein 1 [Source:HGNC Symbol;Acc:HGNC:18586]	protein_coding	52.87
VIP	BD	ENSG00000102908	NFAT5	7.19145	0.00653011	0.0623414	0.950404	0.999075	-7.19085	FALSE	10725	nuclear factor of activated T cells 5 [Source:HGNC Symbol;Acc:HGNC:7774]	protein_coding	38.64
VIP	BD	ENSG00000102910	LONP2	6.54805	0.1638	1.06197	0.290568	0.988649	-6.27314	FALSE	83752	lon peptidase 2, peroxisomal [Source:HGNC Symbol;Acc:HGNC:20598]	protein_coding	39.56
VIP	BD	ENSG00000102921	N4BP1	5.65902	-0.111383	-0.535878	0.593121	0.993718	-6.30357	FALSE	9683	NEDD4 binding protein 1 [Source:HGNC Symbol;Acc:HGNC:29850]	protein_coding	42.34
VIP	BD	ENSG00000102924	CBLN1	2.89277	-0.254818	-0.326749	0.744477	0.999075	-5.47703	FALSE	869	cerebellin 1 precursor [Source:HGNC Symbol;Acc:HGNC:1543]	protein_coding	56.88
VIP	BD	ENSG00000102931	ARL2BP	-2.93951	1.65887	1.32471	0.188002	0.981856	-4.54946	FALSE	23568	ADP ribosylation factor like GTPase 2 binding protein [Source:HGNC Symbol;Acc:HGNC:17146]	protein_coding	44.84
VIP	BD	ENSG00000102934	PLLP	1.45232	0.0550531	0.0632685	0.949667	0.999075	-5.35443	FALSE	51090	plasmolipin [Source:HGNC Symbol;Acc:HGNC:18553]	protein_coding	51.12
VIP	BD	ENSG00000102935	ZNF423	6.40941	0.367766	2.06362	0.0413981	0.924856	-4.68184	FALSE	23090	zinc finger protein 423 [Source:HGNC Symbol;Acc:HGNC:16762]	protein_coding	50.74
VIP	BD	ENSG00000102967	DHODH	2.70035	-0.538861	-0.669586	0.50452	0.991403	-5.25515	FALSE	1723	dihydroorotate dehydrogenase (quinone) [Source:HGNC Symbol;Acc:HGNC:2867]	protein_coding	50.04
VIP	BD	ENSG00000102970	CCL17	-2.37519	0.423755	0.366817	0.714458	0.999075	-5.08299	FALSE	6361	C-C motif chemokine ligand 17 [Source:HGNC Symbol;Acc:HGNC:10615]	protein_coding	53.48
VIP	BD	ENSG00000102974	CTCF	5.06397	-0.0658412	-0.232041	0.816936	0.999075	-6.20392	FALSE	10664	CCCTC-binding factor [Source:HGNC Symbol;Acc:HGNC:13723]	protein_coding	45.31
VIP	BD	ENSG00000102977	ACD	1.71091	1.17257	1.45307	0.149042	0.974461	-4.52522	FALSE	65057	ACD shelterin complex subunit and telomerase recruitment factor [Source:HGNC Symbol;Acc:HGNC:25070]	protein_coding	61.99
VIP	BD	ENSG00000102978	POLR2C	2.54064	-1.04431	-1.71064	0.0899557	0.970167	-4.31335	FALSE	5432	RNA polymerase II subunit C [Source:HGNC Symbol;Acc:HGNC:9189]	protein_coding	47.97
VIP	BD	ENSG00000102981	PARD6A	-1.86823	-1.48442	-1.16122	0.248059	0.981856	-4.6804	FALSE	50855	par-6 family cell polarity regulator alpha [Source:HGNC Symbol;Acc:HGNC:15943]	protein_coding	63.26
VIP	BD	ENSG00000102984	ZNF821	-0.420507	-1.02058	-0.899981	0.370089	0.990694	-4.89301	FALSE	55565	zinc finger protein 821 [Source:HGNC Symbol;Acc:HGNC:28043]	protein_coding	45.9
VIP	BD	ENSG00000102996	MMP15	0.0504628	-0.00703603	-0.0061483	0.995105	0.999423	-5.1709	FALSE	4324	matrix metallopeptidase 15 [Source:HGNC Symbol;Acc:HGNC:7161]	protein_coding	59.38
VIP	BD	ENSG00000103005	USB1	1.9814	-0.631704	-0.786905	0.433024	0.990694	-5.15467	FALSE	79650	U6 snRNA biogenesis phosphodiesterase 1 [Source:HGNC Symbol;Acc:HGNC:25792]	protein_coding	49.63
VIP	BD	ENSG00000103018	CYB5B	3.8693	0.278659	0.614627	0.540066	0.991403	-5.6586	FALSE	80777	cytochrome b5 type B [Source:HGNC Symbol;Acc:HGNC:24374]	protein_coding	41.39
VIP	BD	ENSG00000103021	CCDC113	3.81733	-0.3369	-0.737272	0.462521	0.990694	-5.59781	FALSE	29070	coiled-coil domain containing 113 [Source:HGNC Symbol;Acc:HGNC:25002]	protein_coding	43.46
VIP	BD	ENSG00000103023	PRSS54	-1.50058	-0.257785	-0.231956	0.817002	0.999075	-5.11916	FALSE	221191	serine protease 54 [Source:HGNC Symbol;Acc:HGNC:26336]	protein_coding	45.92
VIP	BD	ENSG00000103024	NME3	-2.18208	-2.74218	-2.1477	0.0339247	0.907683	-3.64833	FALSE	4832	NME/NM23 nucleoside diphosphate kinase 3 [Source:HGNC Symbol;Acc:HGNC:7851]	protein_coding	69.24
VIP	BD	ENSG00000103034	NDRG4	7.44996	0.0388193	0.341517	0.733364	0.999075	-7.26173	FALSE	65009	NDRG family member 4 [Source:HGNC Symbol;Acc:HGNC:14466]	protein_coding	53.85
VIP	BD	ENSG00000103035	PSMD7	3.8936	-0.0807018	-0.161685	0.871849	0.999075	-5.79736	FALSE	5713	proteasome 26S subunit, non-ATPase 7 [Source:HGNC Symbol;Acc:HGNC:9565]	protein_coding	43.43
VIP	BD	ENSG00000103037	SETD6	1.56342	-1.18289	-1.13696	0.258016	0.981856	-4.80185	FALSE	79918	SET domain containing 6, protein lysine methyltransferase [Source:HGNC Symbol;Acc:HGNC:26116]	protein_coding	46.58
VIP	BD	ENSG00000103042	SLC38A7	4.13721	-0.142441	-0.357546	0.721366	0.999075	-5.84766	FALSE	55238	solute carrier family 38 member 7 [Source:HGNC Symbol;Acc:HGNC:25582]	protein_coding	52.71
VIP	BD	ENSG00000103043	VAC14	5.93184	0.0783693	0.390948	0.696589	0.999075	-6.53377	FALSE	55697	VAC14 component of PIKFYVE complex [Source:HGNC Symbol;Acc:HGNC:25507]	protein_coding	54
VIP	BD	ENSG00000103044	HAS3	0.333454	-0.474223	-0.426379	0.670662	0.997034	-5.13294	FALSE	3038	hyaluronan synthase 3 [Source:HGNC Symbol;Acc:HGNC:4820]	protein_coding	55.07
VIP	BD	ENSG00000103047	TANGO6	5.97994	0.202715	0.860044	0.391629	0.990694	-6.20738	FALSE	79613	transport and golgi organization 6 homolog [Source:HGNC Symbol;Acc:HGNC:25749]	protein_coding	43.09
VIP	BD	ENSG00000103051	COG4	3.81146	-0.128698	-0.27104	0.786866	0.999075	-5.71081	FALSE	25839	component of oligomeric golgi complex 4 [Source:HGNC Symbol;Acc:HGNC:18620]	protein_coding	47.23
VIP	BD	ENSG00000103056	SMPD3	5.30023	0.0254787	0.0943411	0.925009	0.999075	-6.2911	FALSE	55512	sphingomyelin phosphodiesterase 3 [Source:HGNC Symbol;Acc:HGNC:14240]	protein_coding	51.02
VIP	BD	ENSG00000103061	SLC7A6OS	0.543122	-0.801048	-0.751593	0.453895	0.990694	-5.02	FALSE	84138	solute carrier family 7 member 6 opposite strand [Source:HGNC Symbol;Acc:HGNC:25807]	protein_coding	47.19
VIP	BD	ENSG00000103064	SLC7A6	4.25755	0.194058	0.507629	0.612726	0.993718	-5.7878	FALSE	9057	solute carrier family 7 member 6 [Source:HGNC Symbol;Acc:HGNC:11064]	protein_coding	47.81
VIP	BD	ENSG00000103066	PLA2G15	1.16181	0.740771	0.751872	0.453728	0.990694	-5.05104	FALSE	23659	phospholipase A2 group XV [Source:HGNC Symbol;Acc:HGNC:17163]	protein_coding	53.91
VIP	BD	ENSG00000103067	ESRP2	-2.7459	-0.927667	-0.769549	0.443211	0.990694	-4.92983	FALSE	80004	epithelial splicing regulatory protein 2 [Source:HGNC Symbol;Acc:HGNC:26152]	protein_coding	59
VIP	BD	ENSG00000103089	FA2H	2.24672	-0.438411	-0.581508	0.562083	0.993412	-5.30424	FALSE	79152	fatty acid 2-hydroxylase [Source:HGNC Symbol;Acc:HGNC:21197]	protein_coding	50.89
VIP	BD	ENSG00000103091	WDR59	6.15518	0.121511	0.647202	0.518845	0.991403	-6.42725	FALSE	79726	WD repeat domain 59 [Source:HGNC Symbol;Acc:HGNC:25706]	protein_coding	44.73
VIP	BD	ENSG00000103111	MON1B	2.79075	-0.223532	-0.323258	0.747111	0.999075	-5.53211	FALSE	22879	MON1 homolog B, secretory trafficking associated [Source:HGNC Symbol;Acc:HGNC:25020]	protein_coding	49.32
VIP	BD	ENSG00000103121	CMC2	1.71947	0.00090952	0.00109315	0.99913	0.999837	-5.36045	FALSE	56942	C-X9-C motif containing 2 [Source:HGNC Symbol;Acc:HGNC:24447]	protein_coding	40.64
VIP	BD	ENSG00000103126	AXIN1	5.61874	0.137834	0.588536	0.557375	0.99295	-6.26618	FALSE	8312	axin 1 [Source:HGNC Symbol;Acc:HGNC:903]	protein_coding	54.38
VIP	BD	ENSG00000103145	HCFC1R1	0.607362	0.709554	0.618217	0.537706	0.991403	-5.06217	FALSE	54985	host cell factor C1 regulator 1 [Source:HGNC Symbol;Acc:HGNC:21198]	protein_coding	63.72
VIP	BD	ENSG00000103148	NPRL3	5.59934	-0.318269	-1.3922	0.16666	0.978601	-5.47955	FALSE	8131	NPR3 like, GATOR1 complex subunit [Source:HGNC Symbol;Acc:HGNC:14124]	protein_coding	51.23
VIP	BD	ENSG00000103150	MLYCD	4.46975	-0.206933	-0.496215	0.620729	0.993718	-5.84491	FALSE	23417	malonyl-CoA decarboxylase [Source:HGNC Symbol;Acc:HGNC:7150]	protein_coding	52.83
VIP	BD	ENSG00000103152	MPG	1.48186	0.313268	0.331683	0.740757	0.999075	-5.26071	FALSE	4350	N-methylpurine DNA glycosylase [Source:HGNC Symbol;Acc:HGNC:7211]	protein_coding	61.9
VIP	BD	ENSG00000103154	NECAB2	6.43191	-0.144258	-0.788604	0.432034	0.990694	-6.48875	FALSE	54550	N-terminal EF-hand calcium binding protein 2 [Source:HGNC Symbol;Acc:HGNC:23746]	protein_coding	53.25
VIP	BD	ENSG00000103160	HSDL1	4.22397	-0.0784399	-0.211609	0.832803	0.999075	-5.89976	FALSE	83693	hydroxysteroid dehydrogenase like 1 [Source:HGNC Symbol;Acc:HGNC:16475]	protein_coding	45.07
VIP	BD	ENSG00000103168	TAF1C	3.67291	0.0549599	0.117202	0.906913	0.999075	-5.77016	FALSE	9013	TATA-box binding protein associated factor, RNA polymerase I subunit C [Source:HGNC Symbol;Acc:HGNC:11534]	protein_coding	59.13
VIP	BD	ENSG00000103174	NAGPA	1.65094	0.776548	0.817485	0.415412	0.990694	-5.04599	FALSE	51172	N-acetylglucosamine-1-phosphodiester alpha-N-acetylglucosaminidase [Source:HGNC Symbol;Acc:HGNC:17378]	protein_coding	56.14
VIP	BD	ENSG00000103175	WFDC1	1.46285	0.201009	0.217106	0.828526	0.999075	-5.28498	FALSE	58189	WAP four-disulfide core domain 1 [Source:HGNC Symbol;Acc:HGNC:15466]	protein_coding	49.84
VIP	BD	ENSG00000103184	SEC14L5	4.67994	-0.312644	-0.873525	0.384273	0.990694	-5.69027	FALSE	9717	SEC14 like lipid binding 5 [Source:HGNC Symbol;Acc:HGNC:29032]	protein_coding	49.84
VIP	BD	ENSG00000103187	COTL1	4.72808	0.17255	0.601646	0.548643	0.992826	-5.97334	FALSE	23406	coactosin like F-actin binding protein 1 [Source:HGNC Symbol;Acc:HGNC:18304]	protein_coding	50.24
VIP	BD	ENSG00000103194	USP10	6.00884	-0.1517	-0.886175	0.37745	0.990694	-6.2221	FALSE	9100	ubiquitin specific peptidase 10 [Source:HGNC Symbol;Acc:HGNC:12608]	protein_coding	43.62
VIP	BD	ENSG00000103196	CRISPLD2	1.26208	0.553208	0.757867	0.450145	0.990694	-5.19216	FALSE	83716	cysteine rich secretory protein LCCL domain containing 2 [Source:HGNC Symbol;Acc:HGNC:25248]	protein_coding	50.35
VIP	BD	ENSG00000103197	TSC2	6.41242	0.0747167	0.432273	0.666386	0.996128	-6.69861	FALSE	7249	TSC complex subunit 2 [Source:HGNC Symbol;Acc:HGNC:12363]	protein_coding	59.93
VIP	BD	ENSG00000103199	ZNF500	2.51973	0.928743	1.18597	0.238179	0.981856	-4.88415	FALSE	26048	zinc finger protein 500 [Source:HGNC Symbol;Acc:HGNC:23716]	protein_coding	54.32
VIP	BD	ENSG00000103202	NME4	3.07091	0.148068	0.21775	0.828026	0.999075	-5.59423	FALSE	4833	NME/NM23 nucleoside diphosphate kinase 4 [Source:HGNC Symbol;Acc:HGNC:7852]	protein_coding	58.71
VIP	BD	ENSG00000103222	ABCC1	6.41589	0.33453	1.76421	0.0804631	0.959678	-5.21073	FALSE	4363	ATP binding cassette subfamily C member 1 [Source:HGNC Symbol;Acc:HGNC:51]	protein_coding	48.52
VIP	BD	ENSG00000103226	NOMO3	3.04045	0.58671	1.00142	0.318811	0.990694	-5.20539	FALSE	408050	NODAL modulator 3 [Source:HGNC Symbol;Acc:HGNC:25242]	protein_coding	45.83
VIP	BD	ENSG00000103227	LMF1	5.64196	-0.154692	-0.668293	0.505341	0.991403	-6.20196	FALSE	64788	lipase maturation factor 1 [Source:HGNC Symbol;Acc:HGNC:14154]	protein_coding	56.82
VIP	BD	ENSG00000103245	CIAO3	1.45312	-1.36105	-1.32879	0.186656	0.981856	-4.62074	FALSE	64428	cytosolic iron-sulfur assembly component 3 [Source:HGNC Symbol;Acc:HGNC:14179]	protein_coding	60.84
VIP	BD	ENSG00000103248	MTHFSD	3.12827	0.174867	0.297078	0.766965	0.999075	-5.55472	FALSE	64779	methenyltetrahydrofolate synthetase domain containing [Source:HGNC Symbol;Acc:HGNC:25778]	protein_coding	49.14
VIP	BD	ENSG00000103249	CLCN7	5.15533	-0.0444223	-0.16408	0.869968	0.999075	-6.23475	FALSE	1186	chloride voltage-gated channel 7 [Source:HGNC Symbol;Acc:HGNC:2025]	protein_coding	59.82
VIP	BD	ENSG00000103253	HAGHL	-2.61457	1.32804	1.02494	0.307631	0.990694	-4.77553	FALSE	84264	hydroxyacylglutathione hydrolase like [Source:HGNC Symbol;Acc:HGNC:14177]	protein_coding	65.72
VIP	BD	ENSG00000103254	ANTKMT	-1.3027	2.25447	1.86732	0.064509	0.957266	-3.99612	FALSE	65990	adenine nucleotide translocase lysine methyltransferase [Source:HGNC Symbol;Acc:HGNC:14152]	protein_coding	72.09
VIP	BD	ENSG00000103257	SLC7A5	5.27269	0.0653834	0.253258	0.80054	0.999075	-6.28728	FALSE	8140	solute carrier family 7 member 5 [Source:HGNC Symbol;Acc:HGNC:11063]	protein_coding	58.42
VIP	BD	ENSG00000103260	METRN	0.646047	-1.03139	-0.971719	0.333315	0.990694	-4.90156	FALSE	79006	meteorin, glial cell differentiation regulator [Source:HGNC Symbol;Acc:HGNC:14151]	protein_coding	66.79
VIP	BD	ENSG00000103264	FBXO31	6.06348	-0.138906	-0.623829	0.534027	0.991403	-6.39935	FALSE	79791	F-box protein 31 [Source:HGNC Symbol;Acc:HGNC:16510]	protein_coding	51.99
VIP	BD	ENSG00000103266	STUB1	3.1716	-0.00775388	-0.0143461	0.98858	0.999075	-5.59514	FALSE	10273	STIP1 homology and U-box containing protein 1 [Source:HGNC Symbol;Acc:HGNC:11427]	protein_coding	64.94
VIP	BD	ENSG00000103269	RHBDL1	0.730079	-0.270437	-0.245803	0.806291	0.999075	-5.18788	FALSE	9028	rhomboid like 1 [Source:HGNC Symbol;Acc:HGNC:10007]	protein_coding	68.21
VIP	BD	ENSG00000103274	NUBP1	3.45568	1.21768	2.26696	0.0253404	0.905428	-3.44711	FALSE	4682	NUBP iron-sulfur cluster assembly factor 1, cytosolic [Source:HGNC Symbol;Acc:HGNC:8041]	protein_coding	50.62
VIP	BD	ENSG00000103275	UBE2I	3.43263	0.498274	0.792809	0.429589	0.990694	-5.32844	FALSE	7329	ubiquitin conjugating enzyme E2 I [Source:HGNC Symbol;Acc:HGNC:12485]	protein_coding	59.46
VIP	BD	ENSG00000103310	ZP2	-3.6839	-0.00571611	-0.00525264	0.995818	0.999423	-5.1307	FALSE	7783	zona pellucida glycoprotein 2 [Source:HGNC Symbol;Acc:HGNC:13188]	protein_coding	44.99
VIP	BD	ENSG00000103313	MEFV	-3.76566	-0.185499	-0.171773	0.863931	0.999075	-5.12042	FALSE	4210	MEFV innate immuity regulator, pyrin [Source:HGNC Symbol;Acc:HGNC:6998]	protein_coding	51.43
VIP	BD	ENSG00000103316	CRYM	3.95252	-0.317972	-0.887669	0.376649	0.990694	-5.60788	FALSE	1428	crystallin mu [Source:HGNC Symbol;Acc:HGNC:2418]	protein_coding	43.21
VIP	BD	ENSG00000103319	EEF2K	5.19624	-0.295404	-1.1923	0.235701	0.981856	-5.61182	FALSE	29904	eukaryotic elongation factor 2 kinase [Source:HGNC Symbol;Acc:HGNC:24615]	protein_coding	47.84
VIP	BD	ENSG00000103326	CAPN15	3.79834	0.331026	0.731469	0.466042	0.990694	-5.59345	FALSE	6650	calpain 15 [Source:HGNC Symbol;Acc:HGNC:11182]	protein_coding	65
VIP	BD	ENSG00000103335	PIEZO1	2.74412	0.0453436	0.0623905	0.950365	0.999075	-5.55097	FALSE	9780	piezo type mechanosensitive ion channel component 1 [Source:HGNC Symbol;Acc:HGNC:28993]	protein_coding	61.99
VIP	BD	ENSG00000103342	GSPT1	5.20328	0.213083	0.922177	0.358447	0.990694	-5.82742	FALSE	2935	G1 to S phase transition 1 [Source:HGNC Symbol;Acc:HGNC:4621]	protein_coding	42.29
VIP	BD	ENSG00000103343	ZNF174	-0.251394	-0.446847	-0.374164	0.709	0.999075	-5.11324	FALSE	7727	zinc finger protein 174 [Source:HGNC Symbol;Acc:HGNC:12963]	protein_coding	46.54
VIP	BD	ENSG00000103351	CLUAP1	4.45704	-0.212426	-0.617471	0.538196	0.991403	-5.83153	FALSE	23059	clusterin associated protein 1 [Source:HGNC Symbol;Acc:HGNC:19009]	protein_coding	45.57
VIP	BD	ENSG00000103353	UBFD1	4.23132	-0.0281055	-0.0783934	0.937657	0.999075	-5.96268	FALSE	56061	ubiquitin family domain containing 1 [Source:HGNC Symbol;Acc:HGNC:30565]	protein_coding	47.04
VIP	BD	ENSG00000103356	EARS2	3.72666	-0.874379	-1.7428	0.0841523	0.966159	-4.40988	FALSE	124454	glutamyl-tRNA synthetase 2, mitochondrial [Source:HGNC Symbol;Acc:HGNC:29419]	protein_coding	47.68
VIP	BD	ENSG00000103363	ELOB	1.77442	0.556247	0.598132	0.550977	0.992826	-5.17905	FALSE	6923	elongin B [Source:HGNC Symbol;Acc:HGNC:11619]	protein_coding	55.5
VIP	BD	ENSG00000103365	GGA2	6.68816	0.146761	0.969789	0.334271	0.990694	-6.42816	FALSE	23062	golgi associated, gamma adaptin ear containing, ARF binding protein 2 [Source:HGNC Symbol;Acc:HGNC:16064]	protein_coding	47.76
VIP	BD	ENSG00000103375	AQP8	-2.72492	0.326114	0.273859	0.784705	0.999075	-5.09376	FALSE	343	aquaporin 8 [Source:HGNC Symbol;Acc:HGNC:642]	protein_coding	50.27
VIP	BD	ENSG00000103381	CPPED1	4.76074	-0.151396	-0.485532	0.628261	0.993718	-6.09402	FALSE	55313	calcineurin like phosphoesterase domain containing 1 [Source:HGNC Symbol;Acc:HGNC:25632]	protein_coding	44.39
VIP	BD	ENSG00000103404	USP31	5.90824	-0.308436	-1.57543	0.118018	0.971782	-5.32795	FALSE	57478	ubiquitin specific peptidase 31 [Source:HGNC Symbol;Acc:HGNC:20060]	protein_coding	41.46
VIP	BD	ENSG00000103415	HMOX2	3.66168	-0.676292	-1.47754	0.142379	0.974461	-4.83565	FALSE	3163	heme oxygenase 2 [Source:HGNC Symbol;Acc:HGNC:5014]	protein_coding	47.62
VIP	BD	ENSG00000103423	DNAJA3	4.04848	-0.00153852	-0.00381203	0.996965	0.999423	-5.9173	FALSE	9093	DnaJ heat shock protein family (Hsp40) member A3 [Source:HGNC Symbol;Acc:HGNC:11808]	protein_coding	49.02
VIP	BD	ENSG00000103429	BFAR	3.42854	1.19357	1.92357	0.0569843	0.950687	-4.02987	FALSE	51283	bifunctional apoptosis regulator [Source:HGNC Symbol;Acc:HGNC:17613]	protein_coding	46.01
VIP	BD	ENSG00000103449	SALL1	5.9633	-0.0886257	-0.462629	0.644541	0.993718	-6.46711	FALSE	6299	spalt like transcription factor 1 [Source:HGNC Symbol;Acc:HGNC:10524]	protein_coding	45.81
VIP	BD	ENSG00000103460	TOX3	5.65618	-0.168151	-0.749242	0.455305	0.990694	-6.16668	FALSE	27324	TOX high mobility group box family member 3 [Source:HGNC Symbol;Acc:HGNC:11972]	protein_coding	38.66
VIP	BD	ENSG00000103472	RRN3P2	-2.75005	-2.38421	-1.98507	0.0496163	0.937469	-3.85671	FALSE		RRN3 pseudogene 2 [Source:HGNC Symbol;Acc:HGNC:37619]	lncRNA	44.01
VIP	BD	ENSG00000103479	RBL2	5.30523	-0.0252023	-0.100019	0.92051	0.999075	-6.33	FALSE	5934	RB transcriptional corepressor like 2 [Source:HGNC Symbol;Acc:HGNC:9894]	protein_coding	38.71
VIP	BD	ENSG00000103485	QPRT	1.88214	-1.73486	-2.00401	0.0475171	0.937467	-3.8056	FALSE	23475	quinolinate phosphoribosyltransferase [Source:HGNC Symbol;Acc:HGNC:9755]	protein_coding	51.63
VIP	BD	ENSG00000103489	XYLT1	7.06502	-0.239659	-1.1336	0.260775	0.981856	-6.46883	FALSE	64131	xylosyltransferase 1 [Source:HGNC Symbol;Acc:HGNC:15516]	protein_coding	45.89
VIP	BD	ENSG00000103494	RPGRIP1L	4.81146	-0.00860205	-0.026073	0.979246	0.999075	-6.17909	FALSE	23322	RPGRIP1 like [Source:HGNC Symbol;Acc:HGNC:29168]	protein_coding	37.27
VIP	BD	ENSG00000103495	MAZ	1.05767	0.542788	0.504002	0.615264	0.993718	-5.15578	FALSE	4150	MYC associated zinc finger protein [Source:HGNC Symbol;Acc:HGNC:6914]	protein_coding	66.53
VIP	BD	ENSG00000103496	STX4	1.88204	0.710152	0.736983	0.462696	0.990694	-5.13349	FALSE	6810	syntaxin 4 [Source:HGNC Symbol;Acc:HGNC:11439]	protein_coding	55.52
VIP	BD	ENSG00000103502	CDIPT	2.81923	-0.133642	-0.232512	0.816571	0.999075	-5.55	FALSE	10423	CDP-diacylglycerol--inositol 3-phosphatidyltransferase [Source:HGNC Symbol;Acc:HGNC:1769]	protein_coding	56.33
VIP	BD	ENSG00000103507	BCKDK	2.8038	0.385488	0.474853	0.635829	0.993718	-5.37615	FALSE	10295	branched chain keto acid dehydrogenase kinase [Source:HGNC Symbol;Acc:HGNC:16902]	protein_coding	57.82
VIP	BD	ENSG00000103510	KAT8	4.26923	0.149189	0.388775	0.698191	0.999075	-5.93898	FALSE	84148	lysine acetyltransferase 8 [Source:HGNC Symbol;Acc:HGNC:17933]	protein_coding	52.4
VIP	BD	ENSG00000103512	NOMO1	5.35854	-0.367884	-1.53432	0.127811	0.971782	-5.19994	FALSE	23420	NODAL modulator 1 [Source:HGNC Symbol;Acc:HGNC:30060]	protein_coding	45.54
VIP	BD	ENSG00000103522	IL21R	0.585609	-0.902265	-1.05804	0.292345	0.988649	-4.9138	FALSE	50615	interleukin 21 receptor [Source:HGNC Symbol;Acc:HGNC:6006]	protein_coding	47.1
VIP	BD	ENSG00000103528	SYT17	6.53471	0.104341	0.674213	0.501585	0.991403	-6.59923	FALSE	51760	synaptotagmin 17 [Source:HGNC Symbol;Acc:HGNC:24119]	protein_coding	45.9
VIP	BD	ENSG00000103534	TMC5	3.64831	-0.208394	-0.448432	0.65472	0.995249	-5.73016	FALSE	79838	transmembrane channel like 5 [Source:HGNC Symbol;Acc:HGNC:22999]	protein_coding	45.06
VIP	BD	ENSG00000103540	CCP110	4.94528	0.0811537	0.248158	0.804473	0.999075	-6.12221	FALSE	9738	centriolar coiled-coil protein 110 [Source:HGNC Symbol;Acc:HGNC:24342]	protein_coding	37.85
VIP	BD	ENSG00000103544	VPS35L	6.38866	-0.00546031	-0.0314207	0.974991	0.999075	-6.72792	FALSE	57020	VPS35 endosomal protein sorting factor like [Source:HGNC Symbol;Acc:HGNC:24641]	protein_coding	45.1
VIP	BD	ENSG00000103546	SLC6A2	3.53827	0.261102	0.492628	0.623254	0.993718	-5.60662	FALSE	6530	solute carrier family 6 member 2 [Source:HGNC Symbol;Acc:HGNC:11048]	protein_coding	48.17
VIP	BD	ENSG00000103549	RNF40	5.33575	0.0216445	0.0864985	0.931227	0.999075	-6.3391	FALSE	9810	ring finger protein 40 [Source:HGNC Symbol;Acc:HGNC:16867]	protein_coding	55.81
VIP	BD	ENSG00000103550	KNOP1	1.51781	-0.145072	-0.174375	0.86189	0.999075	-5.38499	FALSE	400506	lysine rich nucleolar protein 1 [Source:HGNC Symbol;Acc:HGNC:34404]	protein_coding	51.83
VIP	BD	ENSG00000103591	AAGAB	5.14606	-0.227783	-0.816826	0.415787	0.990694	-5.95583	FALSE	79719	alpha and gamma adaptin binding protein [Source:HGNC Symbol;Acc:HGNC:25662]	protein_coding	39.47
VIP	BD	ENSG00000103599	IQCH	1.93295	1.28269	1.71542	0.0890733	0.966948	-4.25407	FALSE	64799	IQ motif containing H [Source:HGNC Symbol;Acc:HGNC:25721]	protein_coding	39.22
VIP	BD	ENSG00000103642	LACTB	-0.455008	-1.13404	-0.940355	0.349088	0.990694	-4.86533	FALSE	114294	lactamase beta [Source:HGNC Symbol;Acc:HGNC:16468]	protein_coding	39.93
VIP	BD	ENSG00000103647	CORO2B	6.68149	-0.246961	-1.5543	0.122974	0.971782	-5.70311	FALSE	10391	coronin 2B [Source:HGNC Symbol;Acc:HGNC:2256]	protein_coding	49.34
VIP	BD	ENSG00000103653	CSK	3.88114	0.316326	0.685112	0.494709	0.990755	-5.62323	FALSE	1445	C-terminal Src kinase [Source:HGNC Symbol;Acc:HGNC:2444]	protein_coding	56.61
VIP	BD	ENSG00000103657	HERC1	8.38057	-0.00931252	-0.115277	0.908527	0.999075	-7.93571	FALSE	8925	HECT and RLD domain containing E3 ubiquitin protein ligase family member 1 [Source:HGNC Symbol;Acc:HGNC:4867]	protein_coding	38.81
VIP	BD	ENSG00000103671	TRIP4	4.3369	0.199188	0.552048	0.582031	0.993718	-5.78837	FALSE	9325	thyroid hormone receptor interactor 4 [Source:HGNC Symbol;Acc:HGNC:12310]	protein_coding	42.11
VIP	BD	ENSG00000103707	MTFMT	3.85909	-0.0616721	-0.161075	0.872328	0.999075	-5.87299	FALSE	123263	mitochondrial methionyl-tRNA formyltransferase [Source:HGNC Symbol;Acc:HGNC:29666]	protein_coding	40
VIP	BD	ENSG00000103710	RASL12	-1.07579	0.655497	0.619646	0.536767	0.991403	-5.0506	FALSE	51285	RAS like family 12 [Source:HGNC Symbol;Acc:HGNC:30289]	protein_coding	52.14
VIP	BD	ENSG00000103723	AP3B2	6.81204	0.163254	1.20817	0.229564	0.981856	-6.2286	FALSE	8120	adaptor related protein complex 3 subunit beta 2 [Source:HGNC Symbol;Acc:HGNC:567]	protein_coding	49
VIP	BD	ENSG00000103740	ACSBG1	3.44698	0.422253	0.702394	0.483911	0.990694	-5.44192	FALSE	23205	acyl-CoA synthetase bubblegum family member 1 [Source:HGNC Symbol;Acc:HGNC:29567]	protein_coding	48.23
VIP	BD	ENSG00000103742	IGDCC4	4.79969	-0.114135	-0.374766	0.708553	0.999075	-6.06215	FALSE	57722	immunoglobulin superfamily DCC subclass member 4 [Source:HGNC Symbol;Acc:HGNC:13770]	protein_coding	51.79
VIP	BD	ENSG00000103769	RAB11A	4.8991	-0.513724	-1.88332	0.0622889	0.957266	-4.51892	FALSE	8766	RAB11A, member RAS oncogene family [Source:HGNC Symbol;Acc:HGNC:9760]	protein_coding	40.1
VIP	BD	ENSG00000103811	CTSH	2.85376	-0.301285	-0.429277	0.668558	0.996407	-5.41852	FALSE	1512	cathepsin H [Source:HGNC Symbol;Acc:HGNC:2535]	protein_coding	52.42
VIP	BD	ENSG00000103832	GOLGA8UP	-2.61176	-0.65124	-0.5493	0.583909	0.993718	-5.02494	FALSE		golgin A8 family member U, pseudogene [Source:HGNC Symbol;Acc:HGNC:44411]	unprocessed_pseudogene	53.01
VIP	BD	ENSG00000103852	TTC23	3.85808	0.383382	0.791231	0.430506	0.990694	-5.5629	FALSE	64927	tetratricopeptide repeat domain 23 [Source:HGNC Symbol;Acc:HGNC:25730]	protein_coding	41.8
VIP	BD	ENSG00000103855	CD276	5.18638	-0.035473	-0.14309	0.88648	0.999075	-6.29583	FALSE	80381	CD276 molecule [Source:HGNC Symbol;Acc:HGNC:19137]	protein_coding	52.51
VIP	BD	ENSG00000103876	FAH	3.59399	0.26101	0.401056	0.689154	0.998854	-5.63918	FALSE	2184	fumarylacetoacetate hydrolase [Source:HGNC Symbol;Acc:HGNC:3579]	protein_coding	49.96
VIP	BD	ENSG00000103888	CEMIP	5.71779	-0.104646	-0.462159	0.644877	0.993718	-6.37587	FALSE	57214	cell migration inducing hyaluronidase 1 [Source:HGNC Symbol;Acc:HGNC:29213]	protein_coding	47.03
VIP	BD	ENSG00000103932	RPAP1	3.54089	-0.498066	-0.885178	0.377985	0.990694	-5.28417	FALSE	26015	RNA polymerase II associated protein 1 [Source:HGNC Symbol;Acc:HGNC:24567]	protein_coding	50.42
VIP	BD	ENSG00000103942	HOMER2	5.63261	0.0906443	0.38893	0.698077	0.999075	-6.3332	FALSE	9455	homer scaffold protein 2 [Source:HGNC Symbol;Acc:HGNC:17513]	protein_coding	45.38
VIP	BD	ENSG00000103966	EHD4	2.30966	0.0729972	0.117864	0.90639	0.999075	-5.51512	FALSE	30844	EH domain containing 4 [Source:HGNC Symbol;Acc:HGNC:3245]	protein_coding	47.1
VIP	BD	ENSG00000103978	TMEM87A	4.48165	-0.519463	-1.41361	0.160289	0.977788	-5.07905	FALSE	25963	transmembrane protein 87A [Source:HGNC Symbol;Acc:HGNC:24522]	protein_coding	38.89
VIP	BD	ENSG00000103994	ZNF106	6.26415	0.0982838	0.587504	0.558065	0.993143	-6.53528	FALSE	64397	zinc finger protein 106 [Source:HGNC Symbol;Acc:HGNC:12886]	protein_coding	41.36
VIP	BD	ENSG00000103995	CEP152	3.04729	0.0944834	0.177047	0.859796	0.999075	-5.64102	FALSE	22995	centrosomal protein 152 [Source:HGNC Symbol;Acc:HGNC:29298]	protein_coding	36.6
VIP	BD	ENSG00000104043	ATP8B4	6.09204	0.170232	0.812323	0.418354	0.990694	-6.31188	FALSE	79895	ATPase phospholipid transporting 8B4 (putative) [Source:HGNC Symbol;Acc:HGNC:13536]	protein_coding	38.4
VIP	BD	ENSG00000104044	OCA2	6.50494	-0.116536	-0.720993	0.472438	0.990694	-6.61053	FALSE	4948	OCA2 melanosomal transmembrane protein [Source:HGNC Symbol;Acc:HGNC:8101]	protein_coding	43.49
VIP	BD	ENSG00000104047	DTWD1	4.62344	-0.098432	-0.249202	0.803668	0.999075	-6.0106	FALSE	56986	DTW domain containing 1 [Source:HGNC Symbol;Acc:HGNC:30926]	protein_coding	36.26
VIP	BD	ENSG00000104055	TGM5	-0.631938	0.594283	0.592884	0.554471	0.992826	-5.117	FALSE	9333	transglutaminase 5 [Source:HGNC Symbol;Acc:HGNC:11781]	protein_coding	46.32
VIP	BD	ENSG00000104059	FAM189A1	8.06545	-0.11227	-1.31682	0.190626	0.981856	-6.80177	FALSE	23359	family with sequence similarity 189 member A1 [Source:HGNC Symbol;Acc:HGNC:29075]	protein_coding	43.61
VIP	BD	ENSG00000104064	GABPB1	3.64144	-0.317402	-0.762152	0.447594	0.990694	-5.56192	FALSE	2553	GA binding protein transcription factor subunit beta 1 [Source:HGNC Symbol;Acc:HGNC:4074]	protein_coding	39.38
VIP	BD	ENSG00000104067	TJP1	7.73285	0.0502104	0.557639	0.57822	0.993718	-7.27861	FALSE	7082	tight junction protein 1 [Source:HGNC Symbol;Acc:HGNC:11827]	protein_coding	40.22
VIP	BD	ENSG00000104081	BMF	-1.91025	-1.50499	-1.2977	0.197096	0.981856	-4.57957	FALSE	90427	Bcl2 modifying factor [Source:HGNC Symbol;Acc:HGNC:24132]	protein_coding	52.46
VIP	BD	ENSG00000104093	DMXL2	6.74461	-0.220435	-1.53705	0.127143	0.971782	-5.75139	FALSE	23312	Dmx like 2 [Source:HGNC Symbol;Acc:HGNC:2938]	protein_coding	36.95
VIP	BD	ENSG00000104112	SCG3	5.62157	-0.168968	-0.794181	0.428794	0.990694	-6.14691	FALSE	29106	secretogranin III [Source:HGNC Symbol;Acc:HGNC:13707]	protein_coding	40.04
VIP	BD	ENSG00000104129	DNAJC17	4.81008	0.0182489	0.0534883	0.95744	0.999075	-6.13875	FALSE	55192	DnaJ heat shock protein family (Hsp40) member C17 [Source:HGNC Symbol;Acc:HGNC:25556]	protein_coding	50.2
VIP	BD	ENSG00000104131	EIF3J	4.31865	-0.164132	-0.452921	0.651495	0.994443	-5.89103	FALSE	8669	eukaryotic translation initiation factor 3 subunit J [Source:HGNC Symbol;Acc:HGNC:3270]	protein_coding	42.02
VIP	BD	ENSG00000104133	SPG11	5.96183	0.0777486	0.411433	0.681553	0.998082	-6.5256	FALSE	80208	SPG11 vesicle trafficking associated, spatacsin [Source:HGNC Symbol;Acc:HGNC:11226]	protein_coding	41.27
VIP	BD	ENSG00000104140	RHOV	-4.09287	-0.108574	-0.093238	0.925883	0.999075	-5.12609	FALSE	171177	ras homolog family member V [Source:HGNC Symbol;Acc:HGNC:18313]	protein_coding	61.95
VIP	BD	ENSG00000104142	VPS18	2.48359	1.04027	1.44292	0.151874	0.974461	-4.60477	FALSE	57617	VPS18 core subunit of CORVET and HOPS complexes [Source:HGNC Symbol;Acc:HGNC:15972]	protein_coding	53.56
VIP	BD	ENSG00000104154	SLC30A4	0.872931	-0.12393	-0.116946	0.907115	0.999075	-5.21734	FALSE	7782	solute carrier family 30 member 4 [Source:HGNC Symbol;Acc:HGNC:11015]	protein_coding	39.85
VIP	BD	ENSG00000104164	BLOC1S6	2.81505	-0.563455	-0.845685	0.399557	0.990694	-5.18628	FALSE	26258	biogenesis of lysosomal organelles complex 1 subunit 6 [Source:HGNC Symbol;Acc:HGNC:8549]	protein_coding	39.59
VIP	BD	ENSG00000104177	MYEF2	6.11687	0.348261	1.89078	0.0612752	0.957266	-4.91512	FALSE	50804	myelin expression factor 2 [Source:HGNC Symbol;Acc:HGNC:17940]	protein_coding	33.78
VIP	BD	ENSG00000104205	SGK3	5.73752	-0.215367	-1.06693	0.288333	0.986512	-5.93005	FALSE	23678	serum/glucocorticoid regulated kinase family member 3 [Source:HGNC Symbol;Acc:HGNC:10812]	protein_coding	40.12
VIP	BD	ENSG00000104213	PDGFRL	3.03965	0.433318	0.833926	0.406123	0.990694	-5.30913	FALSE	5157	platelet derived growth factor receptor like [Source:HGNC Symbol;Acc:HGNC:8805]	protein_coding	44.54
VIP	BD	ENSG00000104218	CSPP1	5.85623	0.0627024	0.305976	0.760199	0.999075	-6.47947	FALSE	79848	centrosome and spindle pole associated protein 1 [Source:HGNC Symbol;Acc:HGNC:26193]	protein_coding	38.01
VIP	BD	ENSG00000104219	ZDHHC2	4.17489	0.0677426	0.162151	0.871484	0.999075	-5.90217	FALSE	51201	zinc finger DHHC-type palmitoyltransferase 2 [Source:HGNC Symbol;Acc:HGNC:18469]	protein_coding	38
VIP	BD	ENSG00000104221	BRF2	-1.71996	1.71143	1.37822	0.170923	0.978601	-4.5044	FALSE	55290	BRF2 RNA polymerase III transcription initiation factor subunit [Source:HGNC Symbol;Acc:HGNC:17298]	protein_coding	49.8
VIP	BD	ENSG00000104228	TRIM35	3.13542	0.369488	0.791187	0.430531	0.990694	-5.53633	FALSE	23087	tripartite motif containing 35 [Source:HGNC Symbol;Acc:HGNC:16285]	protein_coding	45.62
VIP	BD	ENSG00000104231	ZFAND1	4.26247	-0.24485	-0.586423	0.558788	0.993176	-5.8297	FALSE	79752	zinc finger AN1-type containing 1 [Source:HGNC Symbol;Acc:HGNC:25858]	protein_coding	37.45
VIP	BD	ENSG00000104267	CA2	1.69316	-0.590254	-0.714459	0.476451	0.990694	-5.19111	FALSE	760	carbonic anhydrase 2 [Source:HGNC Symbol;Acc:HGNC:1373]	protein_coding	38.44
VIP	BD	ENSG00000104290	FZD3	5.66263	0.11664	0.51564	0.607137	0.993718	-6.35808	FALSE	7976	frizzled class receptor 3 [Source:HGNC Symbol;Acc:HGNC:4041]	protein_coding	36.28
VIP	BD	ENSG00000104299	INTS9	4.92253	-0.395834	-1.35179	0.179207	0.981856	-5.35775	FALSE	55756	integrator complex subunit 9 [Source:HGNC Symbol;Acc:HGNC:25592]	protein_coding	42.01
VIP	BD	ENSG00000104312	RIPK2	1.94074	0.818143	1.06115	0.290939	0.988649	-4.90848	FALSE	8767	receptor interacting serine/threonine kinase 2 [Source:HGNC Symbol;Acc:HGNC:10020]	protein_coding	35.92
VIP	BD	ENSG00000104313	EYA1	6.08343	-0.216701	-1.03859	0.301266	0.990694	-6.17887	FALSE	2138	EYA transcriptional coactivator and phosphatase 1 [Source:HGNC Symbol;Acc:HGNC:3519]	protein_coding	37.48
VIP	BD	ENSG00000104320	NBN	4.36076	0.178671	0.455834	0.649405	0.993947	-5.85946	FALSE	4683	nibrin [Source:HGNC Symbol;Acc:HGNC:7652]	protein_coding	37
VIP	BD	ENSG00000104324	CPQ	7.14534	-0.210861	-1.45505	0.148493	0.974461	-6.08578	FALSE	10404	carboxypeptidase Q [Source:HGNC Symbol;Acc:HGNC:16910]	protein_coding	38.13
VIP	BD	ENSG00000104325	DECR1	3.88623	-0.226153	-0.489741	0.625289	0.993718	-5.69472	FALSE	1666	2,4-dienoyl-CoA reductase 1 [Source:HGNC Symbol;Acc:HGNC:2753]	protein_coding	38.07
VIP	BD	ENSG00000104327	CALB1	2.51968	-0.522648	-0.725621	0.469606	0.990694	-5.29723	FALSE	793	calbindin 1 [Source:HGNC Symbol;Acc:HGNC:1434]	protein_coding	36.25
VIP	BD	ENSG00000104331	BPNT2	4.67448	-0.00479523	-0.0139357	0.988906	0.999075	-6.07497	FALSE	54928	3'(2'), 5'-bisphosphate nucleotidase 2 [Source:HGNC Symbol;Acc:HGNC:26019]	protein_coding	38.23
VIP	BD	ENSG00000104332	SFRP1	2.44461	-0.330593	-0.473538	0.636764	0.993718	-5.44623	FALSE	6422	secreted frizzled related protein 1 [Source:HGNC Symbol;Acc:HGNC:10776]	protein_coding	48.61
VIP	BD	ENSG00000104341	LAPTM4B	4.64017	0.151848	0.462282	0.644789	0.993718	-5.95737	FALSE	55353	lysosomal protein transmembrane 4 beta [Source:HGNC Symbol;Acc:HGNC:13646]	protein_coding	44
VIP	BD	ENSG00000104343	UBE2W	0.768809	-1.59855	-1.46415	0.145996	0.974461	-4.45386	FALSE	55284	ubiquitin conjugating enzyme E2 W [Source:HGNC Symbol;Acc:HGNC:25616]	protein_coding	39.29
VIP	BD	ENSG00000104356	POP1	3.2125	-0.186104	-0.377693	0.706384	0.999075	-5.67146	FALSE	10940	POP1 homolog, ribonuclease P/MRP subunit [Source:HGNC Symbol;Acc:HGNC:30129]	protein_coding	41.8
VIP	BD	ENSG00000104361	NIPAL2	5.70388	-0.392179	-1.53479	0.127695	0.971782	-5.27948	FALSE	79815	NIPA like domain containing 2 [Source:HGNC Symbol;Acc:HGNC:25854]	protein_coding	39.03
VIP	BD	ENSG00000104365	IKBKB	5.64736	0.210211	0.91668	0.361308	0.990694	-6.05737	FALSE	3551	inhibitor of nuclear factor kappa B kinase subunit beta [Source:HGNC Symbol;Acc:HGNC:5960]	protein_coding	48.26
VIP	BD	ENSG00000104368	PLAT	3.10713	-1.00381	-1.7872	0.0766495	0.957266	-4.24952	FALSE	5327	plasminogen activator, tissue type [Source:HGNC Symbol;Acc:HGNC:9051]	protein_coding	48.7
VIP	BD	ENSG00000104369	JPH1	5.61247	0.192886	0.844277	0.400341	0.990694	-6.08176	FALSE	56704	junctophilin 1 [Source:HGNC Symbol;Acc:HGNC:14201]	protein_coding	39.8
VIP	BD	ENSG00000104371	DKK4	-3.60272	0.347428	0.303159	0.762339	0.999075	-5.09994	FALSE	27121	dickkopf WNT signaling pathway inhibitor 4 [Source:HGNC Symbol;Acc:HGNC:2894]	protein_coding	45.12
VIP	BD	ENSG00000104375	STK3	6.98743	-0.0514593	-0.347361	0.728981	0.999075	-7.00963	FALSE	6788	serine/threonine kinase 3 [Source:HGNC Symbol;Acc:HGNC:11406]	protein_coding	39.53
VIP	BD	ENSG00000104381	GDAP1	7.22313	-0.12991	-1.15154	0.251999	0.981856	-6.53425	FALSE	54332	ganglioside induced differentiation associated protein 1 [Source:HGNC Symbol;Acc:HGNC:15968]	protein_coding	37.93
VIP	BD	ENSG00000104388	RAB2A	6.25127	-0.0731697	-0.469723	0.639479	0.993718	-6.60117	FALSE	5862	RAB2A, member RAS oncogene family [Source:HGNC Symbol;Acc:HGNC:9763]	protein_coding	39.15
VIP	BD	ENSG00000104408	EIF3E	5.54967	-0.179776	-0.693449	0.489484	0.990694	-6.16103	FALSE	3646	eukaryotic translation initiation factor 3 subunit E [Source:HGNC Symbol;Acc:HGNC:3277]	protein_coding	37
VIP	BD	ENSG00000104412	EMC2	3.57062	0.523805	1.10969	0.269545	0.983647	-5.13076	FALSE	9694	ER membrane protein complex subunit 2 [Source:HGNC Symbol;Acc:HGNC:28963]	protein_coding	34.69
VIP	BD	ENSG00000104413	ESRP1	1.28443	-0.912084	-1.05252	0.294861	0.989481	-4.96367	FALSE	54845	epithelial splicing regulatory protein 1 [Source:HGNC Symbol;Acc:HGNC:25966]	protein_coding	40.32
VIP	BD	ENSG00000104415	CCN4	0.237101	1.02788	1.08535	0.280131	0.986512	-4.83078	FALSE	8840	cellular communication network factor 4 [Source:HGNC Symbol;Acc:HGNC:12769]	protein_coding	48.12
VIP	BD	ENSG00000104419	NDRG1	5.18728	-0.230655	-0.829449	0.40864	0.990694	-5.90389	FALSE	10397	N-myc downstream regulated 1 [Source:HGNC Symbol;Acc:HGNC:7679]	protein_coding	50.32
VIP	BD	ENSG00000104427	ZC2HC1A	3.41183	-0.797229	-1.70577	0.0908627	0.970167	-4.40739	FALSE	51101	zinc finger C2HC-type containing 1A [Source:HGNC Symbol;Acc:HGNC:24277]	protein_coding	34.79
VIP	BD	ENSG00000104432	IL7	4.24649	-0.479248	-1.33255	0.185425	0.981856	-5.07852	FALSE	3574	interleukin 7 [Source:HGNC Symbol;Acc:HGNC:6023]	protein_coding	35.46
VIP	BD	ENSG00000104435	STMN2	5.7367	0.137909	0.616662	0.538727	0.991403	-6.3051	FALSE	11075	stathmin 2 [Source:HGNC Symbol;Acc:HGNC:10577]	protein_coding	38.14
VIP	BD	ENSG00000104442	ARMC1	3.52359	-0.27975	-0.484892	0.628714	0.993718	-5.57906	FALSE	55156	armadillo repeat containing 1 [Source:HGNC Symbol;Acc:HGNC:17684]	protein_coding	42.61
VIP	BD	ENSG00000104447	TRPS1	6.23658	0.145855	0.680047	0.497898	0.991403	-6.4498	FALSE	7227	transcriptional repressor GATA binding 1 [Source:HGNC Symbol;Acc:HGNC:12340]	protein_coding	35.81
VIP	BD	ENSG00000104450	SPAG1	5.39033	-0.114503	-0.45527	0.649809	0.994136	-6.26684	FALSE	6674	sperm associated antigen 1 [Source:HGNC Symbol;Acc:HGNC:11212]	protein_coding	40.18
VIP	BD	ENSG00000104472	CHRAC1	-1.18341	0.624074	0.495834	0.620997	0.993718	-5.03658	FALSE	54108	chromatin accessibility complex subunit 1 [Source:HGNC Symbol;Acc:HGNC:13544]	protein_coding	47.59
VIP	BD	ENSG00000104490	NCALD	8.32929	-0.0953875	-0.744624	0.458989	0.990694	-7.57788	FALSE	83988	neurocalcin delta [Source:HGNC Symbol;Acc:HGNC:7655]	protein_coding	40.58
VIP	BD	ENSG00000104497	SNX16	2.46981	-0.125157	-0.160948	0.872429	0.999075	-5.42878	FALSE	64089	sorting nexin 16 [Source:HGNC Symbol;Acc:HGNC:14980]	protein_coding	35.17
VIP	BD	ENSG00000104499	GML	2.26434	0.174122	0.291163	0.771473	0.999075	-5.51541	FALSE	2765	glycosylphosphatidylinositol anchored molecule like [Source:HGNC Symbol;Acc:HGNC:4375]	protein_coding	45.53
VIP	BD	ENSG00000104517	UBR5	7.53774	-0.148352	-1.50862	0.134253	0.973975	-6.21725	FALSE	51366	ubiquitin protein ligase E3 component n-recognin 5 [Source:HGNC Symbol;Acc:HGNC:16806]	protein_coding	38.31
VIP	BD	ENSG00000104522	GFUS	-0.414422	-1.24114	-1.01443	0.312595	0.990694	-4.7977	FALSE	7264	GDP-L-fucose synthase [Source:HGNC Symbol;Acc:HGNC:12390]	protein_coding	65.11
VIP	BD	ENSG00000104524	PYCR3	-0.543579	0.276885	0.22158	0.82505	0.999075	-5.13707	FALSE	65263	pyrroline-5-carboxylate reductase 3 [Source:HGNC Symbol;Acc:HGNC:25846]	protein_coding	60.13
VIP	BD	ENSG00000104529	EEF1D	3.92638	-0.788542	-1.81945	0.0715531	0.957266	-4.39335	FALSE	1936	eukaryotic translation elongation factor 1 delta [Source:HGNC Symbol;Acc:HGNC:3211]	protein_coding	61.99
VIP	BD	ENSG00000104537	ANXA13	1.29168	1.97446	2.31501	0.0224611	0.899466	-3.3043	FALSE	312	annexin A13 [Source:HGNC Symbol;Acc:HGNC:536]	protein_coding	44.25
VIP	BD	ENSG00000104549	SQLE	3.56578	-0.64107	-1.29321	0.198637	0.981856	-4.98525	FALSE	6713	squalene epoxidase [Source:HGNC Symbol;Acc:HGNC:11279]	protein_coding	37.59
VIP	BD	ENSG00000104611	SH2D4A	3.27077	0.298881	0.551698	0.58227	0.993718	-5.64083	FALSE	63898	SH2 domain containing 4A [Source:HGNC Symbol;Acc:HGNC:26102]	protein_coding	42.64
VIP	BD	ENSG00000104613	INTS10	4.81403	0.260252	0.726039	0.469351	0.990694	-5.81257	FALSE	55174	integrator complex subunit 10 [Source:HGNC Symbol;Acc:HGNC:25548]	protein_coding	40.98
VIP	BD	ENSG00000104626	ERI1	4.07249	-0.0345279	-0.0777826	0.938142	0.999075	-5.87507	FALSE	90459	exoribonuclease 1 [Source:HGNC Symbol;Acc:HGNC:23994]	protein_coding	41.64
VIP	BD	ENSG00000104635	SLC39A14	4.40604	0.521825	1.47492	0.14308	0.974461	-4.98313	FALSE	23516	solute carrier family 39 member 14 [Source:HGNC Symbol;Acc:HGNC:20858]	protein_coding	48.27
VIP	BD	ENSG00000104643	MTMR9	4.68624	-0.104756	-0.314203	0.75396	0.999075	-6.04665	FALSE	66036	myotubularin related protein 9 [Source:HGNC Symbol;Acc:HGNC:14596]	protein_coding	37.53
VIP	BD	ENSG00000104660	LEPROTL1	3.70389	0.355433	0.822375	0.412636	0.990694	-5.54259	FALSE	23484	leptin receptor overlapping transcript like 1 [Source:HGNC Symbol;Acc:HGNC:6555]	protein_coding	42.61
VIP	BD	ENSG00000104671	DCTN6	-0.613427	1.0026	0.893595	0.373483	0.990694	-4.88777	FALSE	10671	dynactin subunit 6 [Source:HGNC Symbol;Acc:HGNC:16964]	protein_coding	41.55
VIP	BD	ENSG00000104679	R3HCC1	2.62463	-0.332845	-0.474302	0.636221	0.993718	-5.41898	FALSE	203069	R3H domain and coiled-coil containing 1 [Source:HGNC Symbol;Acc:HGNC:27329]	protein_coding	47.98
VIP	BD	ENSG00000104687	GSR	4.55841	-0.000680279	-0.00220671	0.998243	0.999476	-6.08869	FALSE	2936	glutathione-disulfide reductase [Source:HGNC Symbol;Acc:HGNC:4623]	protein_coding	44.66
VIP	BD	ENSG00000104689	TNFRSF10A	-0.527749	0.308896	0.303537	0.762052	0.999075	-5.17211	FALSE	8797	TNF receptor superfamily member 10a [Source:HGNC Symbol;Acc:HGNC:11904]	protein_coding	45.34
VIP	BD	ENSG00000104691	UBXN8	1.7056	-0.310131	-0.33119	0.741129	0.999075	-5.27134	FALSE	7993	UBX domain protein 8 [Source:HGNC Symbol;Acc:HGNC:30307]	protein_coding	44.55
VIP	BD	ENSG00000104695	PPP2CB	4.65573	0.718235	2.25801	0.0259109	0.905428	-3.74002	FALSE	5516	protein phosphatase 2 catalytic subunit beta [Source:HGNC Symbol;Acc:HGNC:9300]	protein_coding	41.95
VIP	BD	ENSG00000104714	ERICH1	5.49262	-0.164939	-0.657883	0.511983	0.991403	-6.20984	FALSE	157697	glutamate rich 1 [Source:HGNC Symbol;Acc:HGNC:27234]	protein_coding	51.17
VIP	BD	ENSG00000104722	NEFM	4.45144	0.0675901	0.196992	0.844196	0.999075	-6.046	FALSE	4741	neurofilament medium chain [Source:HGNC Symbol;Acc:HGNC:7734]	protein_coding	48.49
VIP	BD	ENSG00000104723	TUSC3	7.42994	-0.00956318	-0.0913911	0.927347	0.999075	-7.23831	FALSE	7991	tumor suppressor candidate 3 [Source:HGNC Symbol;Acc:HGNC:30242]	protein_coding	36.98
VIP	BD	ENSG00000104728	ARHGEF10	-2.31587	-0.298286	-0.237166	0.812968	0.999075	-5.09256	FALSE	9639	Rho guanine nucleotide exchange factor 10 [Source:HGNC Symbol;Acc:HGNC:14103]	protein_coding	50.01
VIP	BD	ENSG00000104731	KLHDC4	5.64125	-0.200996	-0.887963	0.376491	0.990694	-6.06434	FALSE	54758	kelch domain containing 4 [Source:HGNC Symbol;Acc:HGNC:25272]	protein_coding	53.01
VIP	BD	ENSG00000104738	MCM4	2.03769	-0.616117	-0.716267	0.475339	0.990694	-5.22143	FALSE	4173	minichromosome maintenance complex component 4 [Source:HGNC Symbol;Acc:HGNC:6947]	protein_coding	45.8
VIP	BD	ENSG00000104755	ADAM2	2.45959	0.0897111	0.124279	0.90132	0.999075	-5.51785	FALSE	2515	ADAM metallopeptidase domain 2 [Source:HGNC Symbol;Acc:HGNC:198]	protein_coding	35
VIP	BD	ENSG00000104756	KCTD9	1.86212	1.11124	1.2644	0.208749	0.981856	-4.72768	FALSE	54793	potassium channel tetramerization domain containing 9 [Source:HGNC Symbol;Acc:HGNC:22401]	protein_coding	37.3
VIP	BD	ENSG00000104760	FGL1	0.781314	-0.0435953	-0.0471603	0.962471	0.999075	-5.29175	FALSE	2267	fibrinogen like 1 [Source:HGNC Symbol;Acc:HGNC:3695]	protein_coding	37.77
VIP	BD	ENSG00000104763	ASAH1	4.3291	-0.0625875	-0.185818	0.852928	0.999075	-5.9728	FALSE	427	N-acylsphingosine amidohydrolase 1 [Source:HGNC Symbol;Acc:HGNC:735]	protein_coding	40.73
VIP	BD	ENSG00000104765	BNIP3L	5.99661	-0.156298	-0.815376	0.416612	0.990694	-6.21981	FALSE	665	BCL2 interacting protein 3 like [Source:HGNC Symbol;Acc:HGNC:1085]	protein_coding	43.6
VIP	BD	ENSG00000104774	MAN2B1	2.07672	-1.19057	-1.50297	0.135703	0.974461	-4.48694	FALSE	4125	mannosidase alpha class 2B member 1 [Source:HGNC Symbol;Acc:HGNC:6826]	protein_coding	53.98
VIP	BD	ENSG00000104783	KCNN4	-1.76971	-0.576055	-0.52895	0.597902	0.993718	-5.07416	FALSE	3783	potassium calcium-activated channel subfamily N member 4 [Source:HGNC Symbol;Acc:HGNC:6293]	protein_coding	55.07
VIP	BD	ENSG00000104804	TULP2	-1.62069	-2.1766	-1.84397	0.0678686	0.957266	-4.02347	FALSE	7288	TUB like protein 2 [Source:HGNC Symbol;Acc:HGNC:12424]	protein_coding	51.23
VIP	BD	ENSG00000104805	NUCB1	5.17328	0.620632	2.31435	0.0224989	0.899466	-3.70843	FALSE	4924	nucleobindin 1 [Source:HGNC Symbol;Acc:HGNC:8043]	protein_coding	52.75
VIP	BD	ENSG00000104808	DHDH	-2.05275	-0.634286	-0.509063	0.611724	0.993718	-5.02913	FALSE	27294	dihydrodiol dehydrogenase [Source:HGNC Symbol;Acc:HGNC:17887]	protein_coding	52.54
VIP	BD	ENSG00000104812	GYS1	5.04063	-0.164378	-0.546782	0.585632	0.993718	-6.07639	FALSE	2997	glycogen synthase 1 [Source:HGNC Symbol;Acc:HGNC:4706]	protein_coding	52.54
VIP	BD	ENSG00000104814	MAP4K1	0.32946	0.121165	0.105824	0.915914	0.999075	-5.19701	FALSE	11184	mitogen-activated protein kinase kinase kinase kinase 1 [Source:HGNC Symbol;Acc:HGNC:6863]	protein_coding	50.87
VIP	BD	ENSG00000104823	ECH1	-0.00244219	-0.0156121	-0.0135042	0.98925	0.999075	-5.16217	FALSE	1891	enoyl-CoA hydratase 1 [Source:HGNC Symbol;Acc:HGNC:3149]	protein_coding	51.42
VIP	BD	ENSG00000104824	HNRNPL	5.18615	-0.048108	-0.17339	0.862662	0.999075	-6.24459	FALSE	3191	heterogeneous nuclear ribonucleoprotein L [Source:HGNC Symbol;Acc:HGNC:5045]	protein_coding	53.74
VIP	BD	ENSG00000104825	NFKBIB	-0.0783428	-1.84304	-1.60134	0.11216	0.971782	-4.3001	FALSE	4793	NFKB inhibitor beta [Source:HGNC Symbol;Acc:HGNC:7798]	protein_coding	50.76
VIP	BD	ENSG00000104833	TUBB4A	6.34935	-0.0015404	-0.00884492	0.992959	0.999255	-6.76515	FALSE	10382	tubulin beta 4A class IVa [Source:HGNC Symbol;Acc:HGNC:20774]	protein_coding	56.05
VIP	BD	ENSG00000104835	SARS2	-0.572957	-0.500507	-0.4031	0.687654	0.998777	-5.09787	FALSE	54938	seryl-tRNA synthetase 2, mitochondrial [Source:HGNC Symbol;Acc:HGNC:17697]	protein_coding	53.62
VIP	BD	ENSG00000104852	SNRNP70	7.57983	-0.112317	-0.925796	0.356781	0.990694	-6.95338	FALSE	6625	small nuclear ribonucleoprotein U1 subunit 70 [Source:HGNC Symbol;Acc:HGNC:11150]	protein_coding	53.38
VIP	BD	ENSG00000104853	CLPTM1	5.47228	-0.394018	-1.5693	0.11944	0.971782	-5.18824	FALSE	1209	CLPTM1 regulator of GABA type A receptor forward trafficking [Source:HGNC Symbol;Acc:HGNC:2087]	protein_coding	52.83
VIP	BD	ENSG00000104856	RELB	-0.412253	1.32149	1.17516	0.242461	0.981856	-4.70999	FALSE	5971	RELB proto-oncogene, NF-kB subunit [Source:HGNC Symbol;Acc:HGNC:9956]	protein_coding	51.22
VIP	BD	ENSG00000104859	CLASRP	4.74533	-0.776116	-2.35192	0.0204495	0.89446	-3.52669	FALSE	11129	CLK4 associating serine/arginine rich protein [Source:HGNC Symbol;Acc:HGNC:17731]	protein_coding	54.01
VIP	BD	ENSG00000104863	LIN7B	1.03632	0.290878	0.27904	0.780736	0.999075	-5.21299	FALSE	64130	lin-7 homolog B, crumbs cell polarity complex component [Source:HGNC Symbol;Acc:HGNC:17788]	protein_coding	58.86
VIP	BD	ENSG00000104866	PPP1R37	3.43357	0.360323	0.634513	0.527059	0.991403	-5.48476	FALSE	284352	protein phosphatase 1 regulatory subunit 37 [Source:HGNC Symbol;Acc:HGNC:27607]	protein_coding	55.56
VIP	BD	ENSG00000104870	FCGRT	-0.92524	-0.332257	-0.276684	0.78254	0.999075	-5.09691	FALSE	2217	Fc gamma receptor and transporter [Source:HGNC Symbol;Acc:HGNC:3621]	protein_coding	52.9
VIP	BD	ENSG00000104872	PIH1D1	1.66065	-1.91016	-2.09923	0.0380758	0.911752	-3.65938	FALSE	55011	PIH1 domain containing 1 [Source:HGNC Symbol;Acc:HGNC:26075]	protein_coding	55.81
VIP	BD	ENSG00000104879	CKM	-1.98669	-1.09035	-0.898304	0.370978	0.990694	-4.85562	FALSE	1158	creatine kinase, M-type [Source:HGNC Symbol;Acc:HGNC:1994]	protein_coding	53.01
VIP	BD	ENSG00000104880	ARHGEF18	-1.13394	0.28773	0.218095	0.827758	0.999075	-5.10131	FALSE	23370	Rho/Rac guanine nucleotide exchange factor 18 [Source:HGNC Symbol;Acc:HGNC:17090]	protein_coding	51.25
VIP	BD	ENSG00000104881	PPP1R13L	-1.43953	-0.396644	-0.360884	0.718876	0.999075	-5.09652	FALSE	10848	protein phosphatase 1 regulatory subunit 13 like [Source:HGNC Symbol;Acc:HGNC:18838]	protein_coding	53.45
VIP	BD	ENSG00000104883	PEX11G	-0.804228	0.292838	0.24428	0.807467	0.999075	-5.11378	FALSE	92960	peroxisomal biogenesis factor 11 gamma [Source:HGNC Symbol;Acc:HGNC:20208]	protein_coding	53.44
VIP	BD	ENSG00000104884	ERCC2	3.62921	0.153339	0.259724	0.795561	0.999075	-5.76657	FALSE	2068	ERCC excision repair 2, TFIIH core complex helicase subunit [Source:HGNC Symbol;Acc:HGNC:3434]	protein_coding	56.56
VIP	BD	ENSG00000104885	DOT1L	5.13771	-0.214405	-0.747919	0.456099	0.990694	-5.97564	FALSE	84444	DOT1 like histone lysine methyltransferase [Source:HGNC Symbol;Acc:HGNC:24948]	protein_coding	59.52
VIP	BD	ENSG00000104886	PLEKHJ1	1.59696	-0.661815	-0.635531	0.526397	0.991403	-5.1431	FALSE	55111	pleckstrin homology domain containing J1 [Source:HGNC Symbol;Acc:HGNC:18211]	protein_coding	61.63
VIP	BD	ENSG00000104888	SLC17A7	5.07153	0.00187367	0.00608197	0.995158	0.999423	-6.26215	FALSE	57030	solute carrier family 17 member 7 [Source:HGNC Symbol;Acc:HGNC:16704]	protein_coding	57.71
VIP	BD	ENSG00000104892	KLC3	-2.23899	-1.69881	-1.48959	0.139183	0.974461	-4.40461	FALSE	147700	kinesin light chain 3 [Source:HGNC Symbol;Acc:HGNC:20717]	protein_coding	55.18
VIP	BD	ENSG00000104894	CD37	-2.85659	0.171461	0.140125	0.888817	0.999075	-5.10692	FALSE	951	CD37 molecule [Source:HGNC Symbol;Acc:HGNC:1666]	protein_coding	57.54
VIP	BD	ENSG00000104897	SF3A2	4.03123	0.0262644	0.0592766	0.952839	0.999075	-5.82734	FALSE	8175	splicing factor 3a subunit 2 [Source:HGNC Symbol;Acc:HGNC:10766]	protein_coding	58.43
VIP	BD	ENSG00000104899	AMH	1.40675	0.706798	0.829413	0.40866	0.990694	-5.14778	FALSE	268	anti-Mullerian hormone [Source:HGNC Symbol;Acc:HGNC:464]	protein_coding	71.68
VIP	BD	ENSG00000104903	LYL1	-3.69575	-0.188122	-0.160948	0.872429	0.999075	-5.122	FALSE	4066	LYL1 basic helix-loop-helix family member [Source:HGNC Symbol;Acc:HGNC:6734]	protein_coding	62.1
VIP	BD	ENSG00000104904	OAZ1	4.27167	0.0768536	0.188244	0.851031	0.999075	-5.89098	FALSE	4946	ornithine decarboxylase antizyme 1 [Source:HGNC Symbol;Acc:HGNC:8095]	protein_coding	64.06
VIP	BD	ENSG00000104907	TRMT1	2.04549	0.550781	0.635601	0.526352	0.991403	-5.16107	FALSE	55621	tRNA methyltransferase 1 [Source:HGNC Symbol;Acc:HGNC:25980]	protein_coding	53.66
VIP	BD	ENSG00000104915	STX10	1.04161	0.526852	0.481776	0.630919	0.993718	-5.13931	FALSE	8677	syntaxin 10 [Source:HGNC Symbol;Acc:HGNC:11428]	protein_coding	55.36
VIP	BD	ENSG00000104921	FCER2	-2.95704	-0.84774	-0.785333	0.433941	0.990694	-4.92167	FALSE	2208	Fc epsilon receptor II [Source:HGNC Symbol;Acc:HGNC:3612]	protein_coding	53.51
VIP	BD	ENSG00000104936	DMPK	3.38141	-0.773327	-1.39288	0.166456	0.97823	-4.82872	FALSE	1760	DM1 protein kinase [Source:HGNC Symbol;Acc:HGNC:2933]	protein_coding	59.05
VIP	BD	ENSG00000104938	CLEC4M	-3.43737	-0.414779	-0.376861	0.707001	0.999075	-5.07786	FALSE	10332	C-type lectin domain family 4 member M [Source:HGNC Symbol;Acc:HGNC:13523]	protein_coding	52.74
VIP	BD	ENSG00000104941	RSPH6A	-1.62586	-1.04824	-0.880809	0.380335	0.990694	-4.8719	FALSE	81492	radial spoke head 6 homolog A [Source:HGNC Symbol;Acc:HGNC:14241]	protein_coding	52.71
VIP	BD	ENSG00000104946	TBC1D17	3.7447	0.140639	0.226395	0.821313	0.999075	-5.66347	FALSE	79735	TBC1 domain family member 17 [Source:HGNC Symbol;Acc:HGNC:25699]	protein_coding	57.44
VIP	BD	ENSG00000104951	IL4I1	-3.40575	-1.98301	-1.77113	0.0792984	0.957272	-4.11024	FALSE	259307	interleukin 4 induced 1 [Source:HGNC Symbol;Acc:HGNC:19094]	protein_coding	54.88
VIP	BD	ENSG00000104953	TLE6	-0.747623	0.997527	0.845297	0.399773	0.990694	-4.91245	FALSE	79816	TLE family member 6, subcortical maternal complex member [Source:HGNC Symbol;Acc:HGNC:30788]	protein_coding	54.05
VIP	BD	ENSG00000104957	YJU2B	3.96829	0.519552	1.15067	0.252355	0.981856	-5.2393	FALSE	81576	YJU2 splicing factor homolog B [Source:HGNC Symbol;Acc:HGNC:28118]	protein_coding	50.36
VIP	BD	ENSG00000104960	PTOV1	4.61213	-0.214978	-0.579506	0.563428	0.993412	-5.89249	FALSE	53635	PTOV1 extended AT-hook containing adaptor protein [Source:HGNC Symbol;Acc:HGNC:9632]	protein_coding	61.87
VIP	BD	ENSG00000104964	TLE5	6.07678	-0.105058	-0.576337	0.565561	0.993702	-6.46902	FALSE	166	TLE family member 5, transcriptional modulator [Source:HGNC Symbol;Acc:HGNC:307]	protein_coding	60.37
VIP	BD	ENSG00000104967	NOVA2	6.24274	-0.100141	-0.55583	0.579452	0.993718	-6.50283	FALSE	4858	NOVA alternative splicing regulator 2 [Source:HGNC Symbol;Acc:HGNC:7887]	protein_coding	51.25
VIP	BD	ENSG00000104969	SGTA	4.44537	-0.0812314	-0.182652	0.855406	0.999075	-5.94429	FALSE	6449	small glutamine rich tetratricopeptide repeat co-chaperone alpha [Source:HGNC Symbol;Acc:HGNC:10819]	protein_coding	57.8
VIP	BD	ENSG00000104970	KIR3DX1	-2.37953	0.69906	0.617395	0.538245	0.991403	-5.00401	FALSE		killer cell immunoglobulin like receptor, three Ig domains X1 (pseudogene) [Source:HGNC Symbol;Acc:HGNC:25043]	transcribed_unprocessed_pseudogene	50.01
VIP	BD	ENSG00000104972	LILRB1	-2.1948	-1.95922	-1.68823	0.0941904	0.971782	-4.20162	FALSE	10859	leukocyte immunoglobulin like receptor B1 [Source:HGNC Symbol;Acc:HGNC:6605]	protein_coding	48.53
VIP	BD	ENSG00000104973	MED25	4.21906	-0.246609	-0.660026	0.510612	0.991403	-5.7597	FALSE	81857	mediator complex subunit 25 [Source:HGNC Symbol;Acc:HGNC:28845]	protein_coding	55.17
VIP	BD	ENSG00000104974	LILRA1	-3.85675	-0.0610687	-0.0557277	0.955659	0.999075	-5.12528	FALSE	11024	leukocyte immunoglobulin like receptor A1 [Source:HGNC Symbol;Acc:HGNC:6602]	protein_coding	50.59
VIP	BD	ENSG00000104976	SNAPC2	-2.71894	-2.10566	-1.72811	0.0867645	0.966948	-4.15805	FALSE	6618	small nuclear RNA activating complex polypeptide 2 [Source:HGNC Symbol;Acc:HGNC:11135]	protein_coding	64.13
VIP	BD	ENSG00000104979	C19orf53	2.13285	-1.32935	-1.76199	0.0808391	0.961521	-4.19222	FALSE	28974	chromosome 19 open reading frame 53 [Source:HGNC Symbol;Acc:HGNC:24991]	protein_coding	55.77
VIP	BD	ENSG00000104980	TIMM44	3.65304	-0.754724	-1.47329	0.143519	0.974461	-4.76487	FALSE	10469	translocase of inner mitochondrial membrane 44 [Source:HGNC Symbol;Acc:HGNC:17316]	protein_coding	56.3
VIP	BD	ENSG00000104983	CCDC61	4.3061	-0.42327	-1.06316	0.290028	0.988208	-5.46356	FALSE	729440	coiled-coil domain containing 61 [Source:HGNC Symbol;Acc:HGNC:33629]	protein_coding	52.56
VIP	BD	ENSG00000104998	IL27RA	0.381803	0.346408	0.332687	0.740001	0.999075	-5.17028	FALSE	9466	interleukin 27 receptor subunit alpha [Source:HGNC Symbol;Acc:HGNC:17290]	protein_coding	51.73
VIP	BD	ENSG00000105011	ASF1B	-2.31692	-0.30609	-0.247826	0.80473	0.999075	-5.09677	FALSE	55723	anti-silencing function 1B histone chaperone [Source:HGNC Symbol;Acc:HGNC:20996]	protein_coding	50.78
VIP	BD	ENSG00000105048	TNNT1	-1.60373	0.251802	0.195682	0.845219	0.999075	-5.10044	FALSE	7138	troponin T1, slow skeletal type [Source:HGNC Symbol;Acc:HGNC:11948]	protein_coding	55.48
VIP	BD	ENSG00000105053	VRK3	4.26288	-0.389099	-1.02844	0.30599	0.990694	-5.43499	FALSE	51231	VRK serine/threonine kinase 3 [Source:HGNC Symbol;Acc:HGNC:18996]	protein_coding	50.86
VIP	BD	ENSG00000105058	FAM32A	2.24083	0.820778	1.17082	0.244191	0.981856	-4.89377	FALSE	26017	family with sequence similarity 32 member A [Source:HGNC Symbol;Acc:HGNC:24563]	protein_coding	52.93
VIP	BD	ENSG00000105063	PPP6R1	5.18687	-0.0949236	-0.332575	0.740086	0.999075	-6.23764	FALSE	22870	protein phosphatase 6 regulatory subunit 1 [Source:HGNC Symbol;Acc:HGNC:29195]	protein_coding	56.47
VIP	BD	ENSG00000105072	C19orf44	-0.522206	-0.53343	-0.421909	0.673912	0.997034	-5.08691	FALSE	84167	chromosome 19 open reading frame 44 [Source:HGNC Symbol;Acc:HGNC:26141]	protein_coding	51.58
VIP	BD	ENSG00000105085	MED26	-2.08871	1.79278	1.42305	0.157541	0.977772	-4.46571	FALSE	9441	mediator complex subunit 26 [Source:HGNC Symbol;Acc:HGNC:2376]	protein_coding	52.52
VIP	BD	ENSG00000105088	OLFM2	6.29442	-0.102742	-0.547518	0.585128	0.993718	-6.55804	FALSE	93145	olfactomedin 2 [Source:HGNC Symbol;Acc:HGNC:17189]	protein_coding	50.51
VIP	BD	ENSG00000105127	AKAP8	4.56578	0.23402	0.648697	0.517882	0.991403	-5.8292	FALSE	10270	A-kinase anchoring protein 8 [Source:HGNC Symbol;Acc:HGNC:378]	protein_coding	53.24
VIP	BD	ENSG00000105135	ILVBL	2.31266	-1.55479	-1.82132	0.0712667	0.957266	-4.07808	FALSE	10994	ilvB acetolactate synthase like [Source:HGNC Symbol;Acc:HGNC:6041]	protein_coding	57.24
VIP	BD	ENSG00000105136	ZNF419	1.60434	-0.753275	-0.739193	0.461358	0.990694	-5.07046	FALSE	79744	zinc finger protein 419 [Source:HGNC Symbol;Acc:HGNC:20648]	protein_coding	46.59
VIP	BD	ENSG00000105137	SYDE1	-3.6473	0.801879	0.70582	0.481787	0.990694	-4.96715	FALSE	85360	synapse defective Rho GTPase homolog 1 [Source:HGNC Symbol;Acc:HGNC:25824]	protein_coding	60.26
VIP	BD	ENSG00000105141	CASP14	-2.6866	1.69081	1.60612	0.111103	0.971782	-4.28995	FALSE	23581	caspase 14 [Source:HGNC Symbol;Acc:HGNC:1502]	protein_coding	47.66
VIP	BD	ENSG00000105143	SLC1A6	4.28696	0.21056	0.475053	0.635687	0.993718	-5.90104	FALSE	6511	solute carrier family 1 member 6 [Source:HGNC Symbol;Acc:HGNC:10944]	protein_coding	46.49
VIP	BD	ENSG00000105146	AURKC	-2.50238	-0.851518	-0.680744	0.497458	0.991403	-4.96537	FALSE	6795	aurora kinase C [Source:HGNC Symbol;Acc:HGNC:11391]	protein_coding	49.36
VIP	BD	ENSG00000105171	POP4	-0.288606	1.49051	1.20888	0.229291	0.981856	-4.65831	FALSE	10775	POP4 homolog, ribonuclease P/MRP subunit [Source:HGNC Symbol;Acc:HGNC:30081]	protein_coding	50.37
VIP	BD	ENSG00000105173	CCNE1	0.047166	-2.39243	-2.05229	0.0425069	0.928539	-3.74764	FALSE	898	cyclin E1 [Source:HGNC Symbol;Acc:HGNC:1589]	protein_coding	47.23
VIP	BD	ENSG00000105176	URI1	5.86205	0.0541835	0.272943	0.785407	0.999075	-6.53137	FALSE	8725	URI1 prefoldin like chaperone [Source:HGNC Symbol;Acc:HGNC:13236]	protein_coding	37.88
VIP	BD	ENSG00000105185	PDCD5	3.53279	0.243878	0.505019	0.614552	0.993718	-5.6144	FALSE	9141	programmed cell death 5 [Source:HGNC Symbol;Acc:HGNC:8764]	protein_coding	45.21
VIP	BD	ENSG00000105186	ANKRD27	4.97648	0.0167813	0.0557109	0.955673	0.999075	-6.16396	FALSE	84079	ankyrin repeat domain 27 [Source:HGNC Symbol;Acc:HGNC:25310]	protein_coding	48.98
VIP	BD	ENSG00000105193	RPS16	0.726113	-0.403676	-0.385628	0.700514	0.999075	-5.20343	FALSE	6217	ribosomal protein S16 [Source:HGNC Symbol;Acc:HGNC:10396]	protein_coding	50.73
VIP	BD	ENSG00000105197	TIMM50	3.25523	-0.601856	-1.02173	0.309144	0.990694	-5.13626	FALSE	92609	translocase of inner mitochondrial membrane 50 [Source:HGNC Symbol;Acc:HGNC:23656]	protein_coding	53.07
VIP	BD	ENSG00000105198	LGALS13	-3.37313	-0.374064	-0.309379	0.757616	0.999075	-5.09051	FALSE	29124	galectin 13 [Source:HGNC Symbol;Acc:HGNC:15449]	protein_coding	45.06
VIP	BD	ENSG00000105202	FBL	1.72694	-1.11718	-1.46286	0.146346	0.974461	-4.57814	FALSE	2091	fibrillarin [Source:HGNC Symbol;Acc:HGNC:3599]	protein_coding	48.26
VIP	BD	ENSG00000105204	DYRK1B	3.14145	0.694301	1.09134	0.277498	0.986512	-5.0619	FALSE	9149	dual specificity tyrosine phosphorylation regulated kinase 1B [Source:HGNC Symbol;Acc:HGNC:3092]	protein_coding	57.17
VIP	BD	ENSG00000105205	CLC	-2.86191	-1.9563	-1.81239	0.072644	0.957266	-4.06301	FALSE	1178	Charcot-Leyden crystal galectin [Source:HGNC Symbol;Acc:HGNC:2014]	protein_coding	43.84
VIP	BD	ENSG00000105220	GPI	7.42942	0.167998	1.51038	0.133803	0.973784	-6.13354	FALSE	2821	glucose-6-phosphate isomerase [Source:HGNC Symbol;Acc:HGNC:4458]	protein_coding	52.39
VIP	BD	ENSG00000105221	AKT2	6.0873	-0.37792	-1.89939	0.0601229	0.957266	-4.85236	FALSE	208	AKT serine/threonine kinase 2 [Source:HGNC Symbol;Acc:HGNC:392]	protein_coding	53.61
VIP	BD	ENSG00000105223	PLD3	6.84602	-0.0860635	-0.54985	0.583533	0.993718	-6.80896	FALSE	23646	phospholipase D family member 3 [Source:HGNC Symbol;Acc:HGNC:17158]	protein_coding	52.47
VIP	BD	ENSG00000105227	PRX	-0.830094	0.523761	0.437026	0.662946	0.996015	-5.07409	FALSE	57716	periaxin [Source:HGNC Symbol;Acc:HGNC:13797]	protein_coding	55.84
VIP	BD	ENSG00000105229	PIAS4	4.41019	0.0857167	0.239106	0.811467	0.999075	-5.9561	FALSE	51588	protein inhibitor of activated STAT 4 [Source:HGNC Symbol;Acc:HGNC:17002]	protein_coding	59.33
VIP	BD	ENSG00000105245	NUMBL	5.55934	-0.0336522	-0.151418	0.879922	0.999075	-6.38564	FALSE	9253	NUMB like endocytic adaptor protein [Source:HGNC Symbol;Acc:HGNC:8061]	protein_coding	52.55
VIP	BD	ENSG00000105248	YJU2	0.980465	0.399793	0.364892	0.71589	0.999075	-5.16883	FALSE	55702	YJU2 splicing factor homolog [Source:HGNC Symbol;Acc:HGNC:25518]	protein_coding	52.79
VIP	BD	ENSG00000105251	SHD	-1.4828	-2.16623	-1.84668	0.0674716	0.957266	-4.02033	FALSE	56961	Src homology 2 domain containing transforming protein D [Source:HGNC Symbol;Acc:HGNC:30633]	protein_coding	54.05
VIP	BD	ENSG00000105254	TBCB	3.4907	-0.526041	-0.948101	0.345148	0.990694	-5.30529	FALSE	1155	tubulin folding cofactor B [Source:HGNC Symbol;Acc:HGNC:1989]	protein_coding	55.29
VIP	BD	ENSG00000105255	FSD1	4.35466	-0.000483266	-0.00122596	0.999024	0.999837	-5.96041	FALSE	79187	fibronectin type III and SPRY domain containing 1 [Source:HGNC Symbol;Acc:HGNC:13745]	protein_coding	54.72
VIP	BD	ENSG00000105258	POLR2I	-2.88326	2.73437	2.26424	0.0255126	0.905428	-3.48714	FALSE	5438	RNA polymerase II subunit I [Source:HGNC Symbol;Acc:HGNC:9196]	protein_coding	60.73
VIP	BD	ENSG00000105261	OVOL3	-3.57915	0.602619	0.497473	0.619845	0.993718	-5.04174	FALSE	728361	ovo like zinc finger 3 [Source:HGNC Symbol;Acc:HGNC:14186]	protein_coding	56.44
VIP	BD	ENSG00000105270	CLIP3	7.5349	-0.112939	-1.04306	0.299201	0.990518	-6.84626	FALSE	25999	CAP-Gly domain containing linker protein 3 [Source:HGNC Symbol;Acc:HGNC:24314]	protein_coding	52.71
VIP	BD	ENSG00000105278	ZFR2	6.59421	0.0544306	0.300423	0.76442	0.999075	-6.84499	FALSE	23217	zinc finger RNA binding protein 2 [Source:HGNC Symbol;Acc:HGNC:29189]	protein_coding	54.36
VIP	BD	ENSG00000105281	SLC1A5	-3.13952	-0.206432	-0.176039	0.860586	0.999075	-5.10916	FALSE	6510	solute carrier family 1 member 5 [Source:HGNC Symbol;Acc:HGNC:10943]	protein_coding	54.4
VIP	BD	ENSG00000105287	PRKD2	2.2282	-0.673783	-0.773402	0.440937	0.990694	-5.18749	FALSE	25865	protein kinase D2 [Source:HGNC Symbol;Acc:HGNC:17293]	protein_coding	51.95
VIP	BD	ENSG00000105289	TJP3	0.954038	-0.916438	-0.976948	0.330731	0.990694	-4.92357	FALSE	27134	tight junction protein 3 [Source:HGNC Symbol;Acc:HGNC:11829]	protein_coding	53.76
VIP	BD	ENSG00000105290	APLP1	6.31472	-0.0666558	-0.387495	0.699136	0.999075	-6.69653	FALSE	333	amyloid beta precursor like protein 1 [Source:HGNC Symbol;Acc:HGNC:597]	protein_coding	57.01
VIP	BD	ENSG00000105298	CACTIN	3.05446	0.0776149	0.14197	0.887363	0.999075	-5.72244	FALSE	58509	cactin, spliceosome C complex subunit [Source:HGNC Symbol;Acc:HGNC:29938]	protein_coding	61.59
VIP	BD	ENSG00000105321	CCDC9	2.3824	0.663726	0.787864	0.432464	0.990694	-5.16026	FALSE	26093	coiled-coil domain containing 9 [Source:HGNC Symbol;Acc:HGNC:24560]	protein_coding	56.53
VIP	BD	ENSG00000105323	HNRNPUL1	5.61848	0.138106	0.508143	0.612367	0.993718	-6.29103	FALSE	11100	heterogeneous nuclear ribonucleoprotein U like 1 [Source:HGNC Symbol;Acc:HGNC:17011]	protein_coding	48
VIP	BD	ENSG00000105325	FZR1	5.8764	-0.230003	-1.14914	0.25298	0.981856	-5.90235	FALSE	51343	fizzy and cell division cycle 20 related 1 [Source:HGNC Symbol;Acc:HGNC:24824]	protein_coding	60.67
VIP	BD	ENSG00000105327	BBC3	1.06109	1.27989	1.29912	0.19661	0.981856	-4.64773	FALSE	27113	BCL2 binding component 3 [Source:HGNC Symbol;Acc:HGNC:17868]	protein_coding	59.72
VIP	BD	ENSG00000105329	TGFB1	3.47641	-0.414905	-0.794256	0.42875	0.990694	-5.41767	FALSE	7040	transforming growth factor beta 1 [Source:HGNC Symbol;Acc:HGNC:11766]	protein_coding	53.14
VIP	BD	ENSG00000105339	DENND3	5.41302	-0.0830863	-0.343458	0.731907	0.999075	-6.31853	FALSE	22898	DENN domain containing 3 [Source:HGNC Symbol;Acc:HGNC:29134]	protein_coding	51.59
VIP	BD	ENSG00000105341	DMAC2	0.789269	-0.936097	-0.925985	0.356473	0.990694	-4.92515	FALSE	55101	distal membrane arm assembly component 2 [Source:HGNC Symbol;Acc:HGNC:25496]	protein_coding	51.01
VIP	BD	ENSG00000105355	PLIN3	-0.220352	-1.55639	-1.38985	0.167371	0.978601	-4.51543	FALSE	10226	perilipin 3 [Source:HGNC Symbol;Acc:HGNC:16893]	protein_coding	52.34
VIP	BD	ENSG00000105357	MYH14	5.35731	0.0182265	0.0713577	0.943242	0.999075	-6.33862	FALSE	79784	myosin heavy chain 14 [Source:HGNC Symbol;Acc:HGNC:23212]	protein_coding	50.8
VIP	BD	ENSG00000105364	MRPL4	0.795927	-0.267945	-0.270473	0.787301	0.999075	-5.26914	FALSE	51073	mitochondrial ribosomal protein L4 [Source:HGNC Symbol;Acc:HGNC:14276]	protein_coding	56.11
VIP	BD	ENSG00000105366	SIGLEC8	-3.75945	-1.52791	-1.40685	0.162281	0.977788	-4.48066	FALSE	27181	sialic acid binding Ig like lectin 8 [Source:HGNC Symbol;Acc:HGNC:10877]	protein_coding	51.85
VIP	BD	ENSG00000105370	LIM2	-3.72874	-1.10875	-0.999856	0.319567	0.990694	-4.80018	FALSE	3982	lens intrinsic membrane protein 2 [Source:HGNC Symbol;Acc:HGNC:6610]	protein_coding	49.18
VIP	BD	ENSG00000105372	RPS19	2.64223	0.104469	0.123344	0.902059	0.999075	-5.44982	FALSE	6223	ribosomal protein S19 [Source:HGNC Symbol;Acc:HGNC:10402]	protein_coding	53.32
VIP	BD	ENSG00000105373	NOP53	3.68713	0.784132	1.82599	0.0705539	0.957266	-4.30037	FALSE	29997	NOP53 ribosome biogenesis factor [Source:HGNC Symbol;Acc:HGNC:4333]	protein_coding	57.2
VIP	BD	ENSG00000105376	ICAM5	3.20102	-0.775563	-1.10186	0.272918	0.98588	-5.07039	FALSE	7087	intercellular adhesion molecule 5 [Source:HGNC Symbol;Acc:HGNC:5348]	protein_coding	64.04
VIP	BD	ENSG00000105379	ETFB	-1.01467	1.00701	0.814255	0.417252	0.990694	-4.92203	FALSE	2109	electron transfer flavoprotein subunit beta [Source:HGNC Symbol;Acc:HGNC:3482]	protein_coding	51.45
VIP	BD	ENSG00000105383	CD33	-1.30124	-1.14295	-1.11755	0.266184	0.981856	-4.75576	FALSE	945	CD33 molecule [Source:HGNC Symbol;Acc:HGNC:1659]	protein_coding	43.84
VIP	BD	ENSG00000105392	CRX	-1.24711	-1.16322	-1.07636	0.284113	0.986512	-4.77184	FALSE	1406	cone-rod homeobox [Source:HGNC Symbol;Acc:HGNC:2383]	protein_coding	49.03
VIP	BD	ENSG00000105393	BABAM1	0.386764	-0.109907	-0.0973383	0.922634	0.999075	-5.17057	FALSE	29086	BRISC and BRCA1 A complex member 1 [Source:HGNC Symbol;Acc:HGNC:25008]	protein_coding	52.47
VIP	BD	ENSG00000105397	TYK2	4.79317	-0.41465	-1.31532	0.191127	0.981856	-5.29913	FALSE	7297	tyrosine kinase 2 [Source:HGNC Symbol;Acc:HGNC:12440]	protein_coding	54.36
VIP	BD	ENSG00000105398	SULT2A1	-2.13617	-0.689657	-0.578264	0.564263	0.993412	-5.01728	FALSE	6822	sulfotransferase family 2A member 1 [Source:HGNC Symbol;Acc:HGNC:11458]	protein_coding	46.68
VIP	BD	ENSG00000105401	CDC37	5.09028	-0.267124	-0.908366	0.365664	0.990694	-5.84214	FALSE	11140	cell division cycle 37, HSP90 cochaperone [Source:HGNC Symbol;Acc:HGNC:1735]	protein_coding	54.04
VIP	BD	ENSG00000105402	NAPA	4.71233	0.728755	2.14949	0.0337792	0.907683	-3.93909	FALSE	8775	NSF attachment protein alpha [Source:HGNC Symbol;Acc:HGNC:7641]	protein_coding	55.43
VIP	BD	ENSG00000105404	RABAC1	-0.834255	-1.88868	-1.73079	0.0862832	0.966948	-4.15489	FALSE	10567	Rab acceptor 1 [Source:HGNC Symbol;Acc:HGNC:9794]	protein_coding	61.23
VIP	BD	ENSG00000105409	ATP1A3	6.93585	0.130069	0.935511	0.351567	0.990694	-6.61111	FALSE	478	ATPase Na+/K+ transporting subunit alpha 3 [Source:HGNC Symbol;Acc:HGNC:801]	protein_coding	56.13
VIP	BD	ENSG00000105419	MEIS3	5.42194	-0.0489284	-0.205215	0.837782	0.999075	-6.36438	FALSE	56917	Meis homeobox 3 [Source:HGNC Symbol;Acc:HGNC:29537]	protein_coding	56.51
VIP	BD	ENSG00000105426	PTPRS	8.31164	-0.020237	-0.233054	0.816324	0.999075	-7.81818	FALSE	5802	protein tyrosine phosphatase receptor type S [Source:HGNC Symbol;Acc:HGNC:9681]	protein_coding	52.47
VIP	BD	ENSG00000105429	MEGF8	7.05042	0.120684	0.911057	0.36425	0.990694	-6.67351	FALSE	1954	multiple EGF like domains 8 [Source:HGNC Symbol;Acc:HGNC:3233]	protein_coding	54.75
VIP	BD	ENSG00000105438	KDELR1	2.97247	-0.892956	-1.26801	0.207463	0.981856	-4.8703	FALSE	10945	KDEL endoplasmic reticulum protein retention receptor 1 [Source:HGNC Symbol;Acc:HGNC:6304]	protein_coding	53.36
VIP	BD	ENSG00000105443	CYTH2	2.89394	-0.285741	-0.433002	0.665858	0.996128	-5.50047	FALSE	9266	cytohesin 2 [Source:HGNC Symbol;Acc:HGNC:9502]	protein_coding	58.18
VIP	BD	ENSG00000105447	GRWD1	3.38557	-0.501633	-1.01104	0.314209	0.990694	-5.2727	FALSE	83743	glutamate rich WD repeat containing 1 [Source:HGNC Symbol;Acc:HGNC:21270]	protein_coding	55.81
VIP	BD	ENSG00000105464	GRIN2D	6.4008	-0.168777	-0.881743	0.379831	0.990694	-6.35645	FALSE	2906	glutamate ionotropic receptor NMDA type subunit 2D [Source:HGNC Symbol;Acc:HGNC:4588]	protein_coding	52.92
VIP	BD	ENSG00000105467	SYNGR4	-3.77211	-0.136506	-0.125292	0.900521	0.999075	-5.11407	FALSE	23546	synaptogyrin 4 [Source:HGNC Symbol;Acc:HGNC:11502]	protein_coding	54.85
VIP	BD	ENSG00000105472	CLEC11A	-3.06557	-1.58088	-1.28754	0.200597	0.981856	-4.58446	FALSE	6320	C-type lectin domain containing 11A [Source:HGNC Symbol;Acc:HGNC:10576]	protein_coding	66.48
VIP	BD	ENSG00000105479	ODAD1	-0.542997	0.12016	0.0988222	0.921459	0.999075	-5.14635	FALSE	93233	outer dynein arm docking complex subunit 1 [Source:HGNC Symbol;Acc:HGNC:26560]	protein_coding	52.43
VIP	BD	ENSG00000105483	CARD8	2.81416	-0.460217	-0.649068	0.517642	0.991403	-5.37946	FALSE	22900	caspase recruitment domain family member 8 [Source:HGNC Symbol;Acc:HGNC:17057]	protein_coding	44.39
VIP	BD	ENSG00000105486	LIG1	4.34818	-0.0375177	-0.0942285	0.925098	0.999075	-5.95496	FALSE	3978	DNA ligase 1 [Source:HGNC Symbol;Acc:HGNC:6598]	protein_coding	51.48
VIP	BD	ENSG00000105492	SIGLEC6	-2.247	-0.832004	-0.684707	0.494964	0.990755	-4.97084	FALSE	946	sialic acid binding Ig like lectin 6 [Source:HGNC Symbol;Acc:HGNC:10875]	protein_coding	46.97
VIP	BD	ENSG00000105497	ZNF175	3.2399	-0.11886	-0.184663	0.853832	0.999075	-5.61421	FALSE	7728	zinc finger protein 175 [Source:HGNC Symbol;Acc:HGNC:12964]	protein_coding	41.97
VIP	BD	ENSG00000105499	PLA2G4C	5.59651	-0.389967	-1.52106	0.131104	0.973348	-5.28528	FALSE	8605	phospholipase A2 group IVC [Source:HGNC Symbol;Acc:HGNC:9037]	protein_coding	47.68
VIP	BD	ENSG00000105507	CABP5	-1.00961	-0.248429	-0.222882	0.824039	0.999075	-5.12657	FALSE	56344	calcium binding protein 5 [Source:HGNC Symbol;Acc:HGNC:13714]	protein_coding	46.77
VIP	BD	ENSG00000105509	HAS1	-0.649641	-1.95392	-1.75887	0.0813709	0.962361	-4.12272	FALSE	3036	hyaluronan synthase 1 [Source:HGNC Symbol;Acc:HGNC:4818]	protein_coding	49.53
VIP	BD	ENSG00000105514	RAB3D	1.39256	-0.70736	-0.670306	0.504063	0.991403	-5.09447	FALSE	9545	RAB3D, member RAS oncogene family [Source:HGNC Symbol;Acc:HGNC:9779]	protein_coding	51.11
VIP	BD	ENSG00000105516	DBP	1.68675	0.765108	0.838819	0.403383	0.990694	-5.06398	FALSE	1628	D-box binding PAR bZIP transcription factor [Source:HGNC Symbol;Acc:HGNC:2697]	protein_coding	58.35
VIP	BD	ENSG00000105518	TMEM205	0.214759	1.70759	1.66614	0.0985212	0.971782	-4.23786	FALSE	374882	transmembrane protein 205 [Source:HGNC Symbol;Acc:HGNC:29631]	protein_coding	54.21
VIP	BD	ENSG00000105519	CAPS	-2.76228	-2.63877	-2.16038	0.0329049	0.907683	-3.63156	FALSE	828	calcyphosine [Source:HGNC Symbol;Acc:HGNC:1487]	protein_coding	59.9
VIP	BD	ENSG00000105520	PLPPR2	5.46007	0.56215	2.40572	0.0178021	0.884105	-3.60357	FALSE	64748	phospholipid phosphatase related 2 [Source:HGNC Symbol;Acc:HGNC:29566]	protein_coding	57.31
VIP	BD	ENSG00000105523	FAM83E	-2.88196	-1.59247	-1.35931	0.17682	0.981171	-4.5219	FALSE	54854	family with sequence similarity 83 member E [Source:HGNC Symbol;Acc:HGNC:25972]	protein_coding	56.53
VIP	BD	ENSG00000105538	RASIP1	-0.2058	-0.588904	-0.527963	0.598585	0.993718	-5.07693	FALSE	54922	Ras interacting protein 1 [Source:HGNC Symbol;Acc:HGNC:24716]	protein_coding	53.6
VIP	BD	ENSG00000105549	THEG	-2.49024	-0.370583	-0.31277	0.755045	0.999075	-5.08912	FALSE	51298	theg spermatid protein [Source:HGNC Symbol;Acc:HGNC:13706]	protein_coding	54.56
VIP	BD	ENSG00000105552	BCAT2	1.73988	0.0768891	0.0960536	0.923652	0.999075	-5.45182	FALSE	587	branched chain amino acid transaminase 2 [Source:HGNC Symbol;Acc:HGNC:977]	protein_coding	54.54
VIP	BD	ENSG00000105556	MIER2	3.84697	-0.0582076	-0.112246	0.910832	0.999075	-5.76442	FALSE	54531	MIER family member 2 [Source:HGNC Symbol;Acc:HGNC:29210]	protein_coding	53.69
VIP	BD	ENSG00000105559	PLEKHA4	-1.19527	-2.17764	-2.11666	0.0365352	0.910503	-3.65514	FALSE	57664	pleckstrin homology domain containing A4 [Source:HGNC Symbol;Acc:HGNC:14339]	protein_coding	51.07
VIP	BD	ENSG00000105568	PPP2R1A	6.10668	-0.0607556	-0.33773	0.736208	0.999075	-6.59687	FALSE	5518	protein phosphatase 2 scaffold subunit Aalpha [Source:HGNC Symbol;Acc:HGNC:9302]	protein_coding	48.23
VIP	BD	ENSG00000105576	TNPO2	5.92846	-0.0178665	-0.0923249	0.926607	0.999075	-6.59129	FALSE	30000	transportin 2 [Source:HGNC Symbol;Acc:HGNC:19998]	protein_coding	54.01
VIP	BD	ENSG00000105605	CACNG7	5.76861	-0.0849989	-0.382941	0.7025	0.999075	-6.40088	FALSE	59284	calcium voltage-gated channel auxiliary subunit gamma 7 [Source:HGNC Symbol;Acc:HGNC:13626]	protein_coding	51.18
VIP	BD	ENSG00000105607	GCDH	0.655605	-0.369191	-0.326559	0.74462	0.999075	-5.13488	FALSE	2639	glutaryl-CoA dehydrogenase [Source:HGNC Symbol;Acc:HGNC:4189]	protein_coding	51.37
VIP	BD	ENSG00000105612	DNASE2	-3.00641	0.709966	0.56064	0.576179	0.993718	-5.01498	FALSE	1777	deoxyribonuclease 2, lysosomal [Source:HGNC Symbol;Acc:HGNC:2960]	protein_coding	52.81
VIP	BD	ENSG00000105613	MAST1	6.44966	0.0535837	0.343737	0.731698	0.999075	-6.78744	FALSE	22983	microtubule associated serine/threonine kinase 1 [Source:HGNC Symbol;Acc:HGNC:19034]	protein_coding	52.4
VIP	BD	ENSG00000105617	LENG1	-2.76936	0.747819	0.603585	0.547358	0.992607	-4.99638	FALSE	79165	leukocyte receptor cluster member 1 [Source:HGNC Symbol;Acc:HGNC:15502]	protein_coding	55.97
VIP	BD	ENSG00000105618	PRPF31	3.04441	-0.388337	-0.50368	0.61549	0.993718	-5.41492	FALSE	26121	pre-mRNA processing factor 31 [Source:HGNC Symbol;Acc:HGNC:15446]	protein_coding	57.08
VIP	BD	ENSG00000105619	TFPT	1.76294	-0.103924	-0.116445	0.907512	0.999075	-5.36125	FALSE	29844	TCF3 fusion partner [Source:HGNC Symbol;Acc:HGNC:13630]	protein_coding	54.86
VIP	BD	ENSG00000105639	JAK3	1.29284	0.0222418	0.0206647	0.98355	0.999075	-5.23597	FALSE	3718	Janus kinase 3 [Source:HGNC Symbol;Acc:HGNC:6193]	protein_coding	54.93
VIP	BD	ENSG00000105640	RPL18A	2.09416	0.796698	0.920056	0.35955	0.990694	-5.04531	FALSE	6142	ribosomal protein L18a [Source:HGNC Symbol;Acc:HGNC:10311]	protein_coding	58.25
VIP	BD	ENSG00000105641	SLC5A5	-2.53548	-0.546478	-0.462881	0.64436	0.993718	-5.05106	FALSE	6528	solute carrier family 5 member 5 [Source:HGNC Symbol;Acc:HGNC:11040]	protein_coding	52.66
VIP	BD	ENSG00000105642	KCNN1	3.21627	-0.507508	-0.778146	0.438147	0.990694	-5.28893	FALSE	3780	potassium calcium-activated channel subfamily N member 1 [Source:HGNC Symbol;Acc:HGNC:6290]	protein_coding	54.7
VIP	BD	ENSG00000105643	ARRDC2	-2.13546	-1.09563	-0.891649	0.37452	0.990694	-4.8561	FALSE	27106	arrestin domain containing 2 [Source:HGNC Symbol;Acc:HGNC:25225]	protein_coding	58.01
VIP	BD	ENSG00000105649	RAB3A	6.14051	0.0224205	0.112486	0.910642	0.999075	-6.66857	FALSE	5864	RAB3A, member RAS oncogene family [Source:HGNC Symbol;Acc:HGNC:9777]	protein_coding	55.06
VIP	BD	ENSG00000105655	ISYNA1	0.128136	-0.00338128	-0.00315757	0.997486	0.999423	-5.26317	FALSE	51477	inositol-3-phosphate synthase 1 [Source:HGNC Symbol;Acc:HGNC:29821]	protein_coding	66.22
VIP	BD	ENSG00000105656	ELL	5.64885	0.413588	1.65055	0.101672	0.971782	-5.14618	FALSE	8178	elongation factor for RNA polymerase II [Source:HGNC Symbol;Acc:HGNC:23114]	protein_coding	55.51
VIP	BD	ENSG00000105662	CRTC1	6.33098	0.0170933	0.103354	0.917869	0.999075	-6.75362	FALSE	23373	CREB regulated transcription coactivator 1 [Source:HGNC Symbol;Acc:HGNC:16062]	protein_coding	56.04
VIP	BD	ENSG00000105669	COPE	2.54281	-0.364598	-0.52506	0.600594	0.993718	-5.42313	FALSE	11316	COPI coat complex subunit epsilon [Source:HGNC Symbol;Acc:HGNC:2234]	protein_coding	57.05
VIP	BD	ENSG00000105671	DDX49	-0.322579	1.09835	0.959457	0.339425	0.990694	-4.84926	FALSE	54555	DEAD-box helicase 49 [Source:HGNC Symbol;Acc:HGNC:18684]	protein_coding	57.09
VIP	BD	ENSG00000105675	ATP4A	-3.94668	1.68974	1.60908	0.110454	0.971782	-4.28501	FALSE	495	ATPase H+/K+ transporting subunit alpha [Source:HGNC Symbol;Acc:HGNC:819]	protein_coding	58.06
VIP	BD	ENSG00000105676	ARMC6	3.14878	-0.227792	-0.370514	0.711709	0.999075	-5.56488	FALSE	93436	armadillo repeat containing 6 [Source:HGNC Symbol;Acc:HGNC:25049]	protein_coding	51.45
VIP	BD	ENSG00000105677	TMEM147	-2.76852	0.205496	0.167866	0.866996	0.999075	-5.10885	FALSE	10430	transmembrane protein 147 [Source:HGNC Symbol;Acc:HGNC:30414]	protein_coding	58.54
VIP	BD	ENSG00000105679	GAPDHS	-2.91711	-0.358087	-0.306151	0.760066	0.999075	-5.09029	FALSE	26330	glyceraldehyde-3-phosphate dehydrogenase, spermatogenic [Source:HGNC Symbol;Acc:HGNC:24864]	protein_coding	54.45
VIP	BD	ENSG00000105695	MAG	-0.141386	0.685531	0.550619	0.583007	0.993718	-5.03852	FALSE	4099	myelin associated glycoprotein [Source:HGNC Symbol;Acc:HGNC:6783]	protein_coding	54.41
VIP	BD	ENSG00000105696	TMEM59L	6.04042	-0.0356919	-0.177747	0.859248	0.999075	-6.6288	FALSE	25789	transmembrane protein 59 like [Source:HGNC Symbol;Acc:HGNC:13237]	protein_coding	58.34
VIP	BD	ENSG00000105698	USF2	4.5815	0.0573438	0.159141	0.873848	0.999075	-5.98248	FALSE	7392	upstream transcription factor 2, c-fos interacting [Source:HGNC Symbol;Acc:HGNC:12594]	protein_coding	57.37
VIP	BD	ENSG00000105699	LSR	2.40546	0.703055	0.864707	0.389075	0.990694	-5.10185	FALSE	51599	lipolysis stimulated lipoprotein receptor [Source:HGNC Symbol;Acc:HGNC:29572]	protein_coding	54.26
VIP	BD	ENSG00000105700	KXD1	1.79583	0.353441	0.415694	0.678441	0.99756	-5.29407	FALSE	79036	KxDL motif containing 1 [Source:HGNC Symbol;Acc:HGNC:28420]	protein_coding	53.42
VIP	BD	ENSG00000105701	FKBP8	6.51804	-0.119626	-0.76313	0.447013	0.990694	-6.50728	FALSE	23770	FKBP prolyl isomerase 8 [Source:HGNC Symbol;Acc:HGNC:3724]	protein_coding	56.64
VIP	BD	ENSG00000105705	SUGP1	4.61508	0.0146853	0.0362567	0.971143	0.999075	-6.05834	FALSE	57794	SURP and G-patch domain containing 1 [Source:HGNC Symbol;Acc:HGNC:18643]	protein_coding	51.32
VIP	BD	ENSG00000105708	ZNF14	3.70058	-0.384385	-0.620527	0.53619	0.991403	-5.56182	FALSE	7561	zinc finger protein 14 [Source:HGNC Symbol;Acc:HGNC:12924]	protein_coding	42.04
VIP	BD	ENSG00000105711	SCN1B	3.63076	-0.349616	-0.802423	0.424033	0.990694	-5.4475	FALSE	6324	sodium voltage-gated channel beta subunit 1 [Source:HGNC Symbol;Acc:HGNC:10586]	protein_coding	56.28
VIP	BD	ENSG00000105717	PBX4	5.00742	0.295323	1.04512	0.298252	0.989899	-5.65795	FALSE	80714	PBX homeobox 4 [Source:HGNC Symbol;Acc:HGNC:13403]	protein_coding	49.79
VIP	BD	ENSG00000105722	ERF	-0.416712	0.411247	0.324408	0.746243	0.999075	-5.10412	FALSE	2077	ETS2 repressor factor [Source:HGNC Symbol;Acc:HGNC:3444]	protein_coding	64.05
VIP	BD	ENSG00000105723	GSK3A	4.1797	-0.206894	-0.517783	0.605646	0.993718	-5.82532	FALSE	2931	glycogen synthase kinase 3 alpha [Source:HGNC Symbol;Acc:HGNC:4616]	protein_coding	53.36
VIP	BD	ENSG00000105726	ATP13A1	4.7848	-0.216976	-0.76053	0.448559	0.990694	-5.91981	FALSE	57130	ATPase 13A1 [Source:HGNC Symbol;Acc:HGNC:24215]	protein_coding	57.96
VIP	BD	ENSG00000105732	ZNF574	4.10517	0.064151	0.142896	0.886633	0.999075	-5.85075	FALSE	64763	zinc finger protein 574 [Source:HGNC Symbol;Acc:HGNC:26166]	protein_coding	57
VIP	BD	ENSG00000105737	GRIK5	6.74363	-0.210491	-1.55353	0.123159	0.971782	-5.71046	FALSE	2901	glutamate ionotropic receptor kainate type subunit 5 [Source:HGNC Symbol;Acc:HGNC:4583]	protein_coding	51.7
VIP	BD	ENSG00000105738	SIPA1L3	7.56689	-0.217221	-2.03033	0.0447266	0.933182	-5.30519	FALSE	23094	signal induced proliferation associated 1 like 3 [Source:HGNC Symbol;Acc:HGNC:23801]	protein_coding	49.76
VIP	BD	ENSG00000105750	ZNF85	1.01844	-1.26366	-1.33088	0.185971	0.981856	-4.62768	FALSE	7639	zinc finger protein 85 [Source:HGNC Symbol;Acc:HGNC:13160]	protein_coding	37.87
VIP	BD	ENSG00000105755	ETHE1	0.1034	1.67245	1.57886	0.11723	0.971782	-4.32693	FALSE	23474	ETHE1 persulfide dioxygenase [Source:HGNC Symbol;Acc:HGNC:23287]	protein_coding	48.57
VIP	BD	ENSG00000105767	CADM4	5.06064	-0.319612	-1.35888	0.176956	0.981171	-5.36779	FALSE	199731	cell adhesion molecule 4 [Source:HGNC Symbol;Acc:HGNC:30825]	protein_coding	53.31
VIP	BD	ENSG00000105771	SMG9	5.17139	-0.455617	-1.71073	0.0899398	0.970167	-4.82087	FALSE	56006	SMG9 nonsense mediated mRNA decay factor [Source:HGNC Symbol;Acc:HGNC:25763]	protein_coding	50.21
VIP	BD	ENSG00000105778	AVL9	6.26521	0.174288	1.08616	0.279773	0.986512	-6.11392	FALSE	23080	AVL9 cell migration associated [Source:HGNC Symbol;Acc:HGNC:28994]	protein_coding	40.32
VIP	BD	ENSG00000105784	RUNDC3B	5.9834	-0.112213	-0.640988	0.522859	0.991403	-6.37805	FALSE	154661	RUN domain containing 3B [Source:HGNC Symbol;Acc:HGNC:30286]	protein_coding	35.67
VIP	BD	ENSG00000105792	CFAP69	3.74164	0.596975	1.12684	0.262253	0.981856	-5.25502	FALSE	79846	cilia and flagella associated protein 69 [Source:HGNC Symbol;Acc:HGNC:26107]	protein_coding	36.1
VIP	BD	ENSG00000105793	GTPBP10	4.18614	-0.0242534	-0.0515781	0.958958	0.999075	-5.8521	FALSE	85865	GTP binding protein 10 [Source:HGNC Symbol;Acc:HGNC:25106]	protein_coding	38.02
VIP	BD	ENSG00000105793	GTPBP10	4.18614	-0.0242534	-0.0515781	0.958958	0.999075	-5.8521	FALSE	101927446	GTP binding protein 10 [Source:HGNC Symbol;Acc:HGNC:25106]	protein_coding	38.02
VIP	BD	ENSG00000105808	RASA4	-2.19064	-0.310136	-0.261584	0.79413	0.999075	-5.09134	FALSE	10156	RAS p21 protein activator 4 [Source:HGNC Symbol;Acc:HGNC:23181]	protein_coding	56.33
VIP	BD	ENSG00000105810	CDK6	5.72765	0.0939109	0.319984	0.749668	0.999075	-6.47005	FALSE	1021	cyclin dependent kinase 6 [Source:HGNC Symbol;Acc:HGNC:1777]	protein_coding	38.19
VIP	BD	ENSG00000105819	PMPCB	3.3075	-0.389991	-0.752866	0.453133	0.990694	-5.43497	FALSE	9512	peptidase, mitochondrial processing subunit beta [Source:HGNC Symbol;Acc:HGNC:9119]	protein_coding	38.52
VIP	BD	ENSG00000105821	DNAJC2	3.39035	-0.172253	-0.344161	0.73138	0.999075	-5.64204	FALSE	27000	DnaJ heat shock protein family (Hsp40) member C2 [Source:HGNC Symbol;Acc:HGNC:13192]	protein_coding	40.48
VIP	BD	ENSG00000105829	BET1	-1.54258	-0.708083	-0.537438	0.592047	0.993718	-5.01875	FALSE	10282	Bet1 golgi vesicular membrane trafficking protein [Source:HGNC Symbol;Acc:HGNC:14562]	protein_coding	35.67
VIP	BD	ENSG00000105835	NAMPT	4.06255	1.00482	2.34091	0.021032	0.897305	-3.3257	FALSE	10135	nicotinamide phosphoribosyltransferase [Source:HGNC Symbol;Acc:HGNC:30092]	protein_coding	37.11
VIP	BD	ENSG00000105849	POLR1F	0.734422	-0.404525	-0.363083	0.717237	0.999075	-5.13915	FALSE	221830	RNA polymerase I subunit F [Source:HGNC Symbol;Acc:HGNC:18027]	protein_coding	36.19
VIP	BD	ENSG00000105851	PIK3CG	1.37546	0.327448	0.382156	0.70308	0.999075	-5.28134	FALSE	5294	phosphatidylinositol-4,5-bisphosphate 3-kinase catalytic subunit gamma [Source:HGNC Symbol;Acc:HGNC:8978]	protein_coding	39.23
VIP	BD	ENSG00000105852	PON3	0.964523	-0.29763	-0.335813	0.737649	0.999075	-5.29728	FALSE	5446	paraoxonase 3 [Source:HGNC Symbol;Acc:HGNC:9206]	protein_coding	39.29
VIP	BD	ENSG00000105854	PON2	2.44611	0.651973	0.84029	0.402562	0.990694	-5.15801	FALSE	5445	paraoxonase 2 [Source:HGNC Symbol;Acc:HGNC:9205]	protein_coding	38.28
VIP	BD	ENSG00000105855	ITGB8	5.02215	0.143937	0.538517	0.591305	0.993718	-6.07903	FALSE	3696	integrin subunit beta 8 [Source:HGNC Symbol;Acc:HGNC:6163]	protein_coding	37.44
VIP	BD	ENSG00000105856	HBP1	4.29724	0.378307	0.96023	0.339038	0.990694	-5.57324	FALSE	26959	HMG-box transcription factor 1 [Source:HGNC Symbol;Acc:HGNC:23200]	protein_coding	37.95
VIP	BD	ENSG00000105865	DUS4L	0.358427	0.436545	0.405982	0.685541	0.998717	-5.16768	FALSE	11062	dihydrouridine synthase 4 like [Source:HGNC Symbol;Acc:HGNC:21517]	protein_coding	37.87
VIP	BD	ENSG00000105866	SP4	5.02015	0.0260222	0.0921394	0.926754	0.999075	-6.24576	FALSE	6671	Sp4 transcription factor [Source:HGNC Symbol;Acc:HGNC:11209]	protein_coding	38.35
VIP	BD	ENSG00000105875	WDR91	4.00936	-0.40733	-0.887975	0.376485	0.990694	-5.41074	FALSE	29062	WD repeat domain 91 [Source:HGNC Symbol;Acc:HGNC:24997]	protein_coding	47.4
VIP	BD	ENSG00000105877	DNAH11	5.40017	0.283689	0.972505	0.332925	0.990694	-5.94089	FALSE	8701	dynein axonemal heavy chain 11 [Source:HGNC Symbol;Acc:HGNC:2942]	protein_coding	38.74
VIP	BD	ENSG00000105879	CBLL1	2.4488	-0.186471	-0.234113	0.815331	0.999075	-5.46351	FALSE	79872	Cbl proto-oncogene like 1 [Source:HGNC Symbol;Acc:HGNC:21225]	protein_coding	37.16
VIP	BD	ENSG00000105880	DLX5	3.51298	0.0963413	0.190257	0.849457	0.999075	-5.75857	FALSE	1749	distal-less homeobox 5 [Source:HGNC Symbol;Acc:HGNC:2918]	protein_coding	55.68
VIP	BD	ENSG00000105887	MTPN	4.75953	0.423194	1.48993	0.139093	0.974461	-5.10405	FALSE	136319	myotrophin [Source:HGNC Symbol;Acc:HGNC:15667]	protein_coding	36.4
VIP	BD	ENSG00000105889	STEAP1B	5.20122	0.525635	1.712	0.0897036	0.970107	-4.93575	FALSE	256227	STEAP family member 1B [Source:HGNC Symbol;Acc:HGNC:41907]	protein_coding	41.54
VIP	BD	ENSG00000105889	STEAP1B	5.20122	0.525635	1.712	0.0897036	0.970107	-4.93575	FALSE	401312	STEAP family member 1B [Source:HGNC Symbol;Acc:HGNC:41907]	protein_coding	41.54
VIP	BD	ENSG00000105894	PTN	5.07366	-0.0359431	-0.112982	0.91025	0.999075	-6.21199	FALSE	5764	pleiotrophin [Source:HGNC Symbol;Acc:HGNC:9630]	protein_coding	38.23
VIP	BD	ENSG00000105926	PALS2	6.17802	-0.0378069	-0.203272	0.839297	0.999075	-6.65532	FALSE	51678	protein associated with LIN7 2, MAGUK p55 family member [Source:HGNC Symbol;Acc:HGNC:18167]	protein_coding	35.88
VIP	BD	ENSG00000105928	GSDME	5.7883	0.0446485	0.218561	0.827395	0.999075	-6.45304	FALSE	1687	gasdermin E [Source:HGNC Symbol;Acc:HGNC:2810]	protein_coding	45.72
VIP	BD	ENSG00000105929	ATP6V0A4	2.15005	-0.754921	-1.23723	0.218627	0.981856	-4.89437	FALSE	50617	ATPase H+ transporting V0 subunit a4 [Source:HGNC Symbol;Acc:HGNC:866]	protein_coding	45.87
VIP	BD	ENSG00000105939	ZC3HAV1	3.04389	0.0971167	0.145124	0.884877	0.999075	-5.54456	FALSE	56829	zinc finger CCCH-type containing, antiviral 1 [Source:HGNC Symbol;Acc:HGNC:23721]	protein_coding	43.39
VIP	BD	ENSG00000105948	TTC26	3.29442	-0.503514	-0.998913	0.320021	0.990694	-5.30019	FALSE	79989	tetratricopeptide repeat domain 26 [Source:HGNC Symbol;Acc:HGNC:21882]	protein_coding	38.13
VIP	BD	ENSG00000105953	OGDH	5.93879	-0.0426699	-0.207646	0.835888	0.999075	-6.53083	FALSE	4967	oxoglutarate dehydrogenase [Source:HGNC Symbol;Acc:HGNC:8124]	protein_coding	46.23
VIP	BD	ENSG00000105954	NPVF	-4.18666	1.39839	1.34165	0.182463	0.981856	-4.53821	FALSE	64111	neuropeptide VF precursor [Source:HGNC Symbol;Acc:HGNC:13782]	protein_coding	35.97
VIP	BD	ENSG00000105963	ADAP1	0.868092	-1.81771	-1.68132	0.0955272	0.971782	-4.21607	FALSE	11033	ArfGAP with dual PH domains 1 [Source:HGNC Symbol;Acc:HGNC:16486]	protein_coding	60.61
VIP	BD	ENSG00000105967	TFEC	4.07737	0.143483	0.363464	0.716953	0.999075	-6.03142	FALSE	22797	transcription factor EC [Source:HGNC Symbol;Acc:HGNC:11754]	protein_coding	35
VIP	BD	ENSG00000105968	H2AZ2	4.89478	-0.0755965	-0.29916	0.76538	0.999075	-6.15844	FALSE	94239	H2A.Z variant histone 2 [Source:HGNC Symbol;Acc:HGNC:20664]	protein_coding	41.42
VIP	BD	ENSG00000105971	CAV2	-1.68763	-2.31959	-1.78813	0.0764984	0.957266	-4.09027	FALSE	858	caveolin 2 [Source:HGNC Symbol;Acc:HGNC:1528]	protein_coding	37.86
VIP	BD	ENSG00000105974	CAV1	-0.345361	-0.610692	-0.582886	0.561159	0.993412	-5.08077	FALSE	857	caveolin 1 [Source:HGNC Symbol;Acc:HGNC:1527]	protein_coding	41.69
VIP	BD	ENSG00000105976	MET	3.39546	-0.430476	-0.93025	0.354271	0.990694	-5.46924	FALSE	4233	MET proto-oncogene, receptor tyrosine kinase [Source:HGNC Symbol;Acc:HGNC:7029]	protein_coding	39.1
VIP	BD	ENSG00000105982	RNF32	0.840936	-0.952882	-0.893536	0.373514	0.990694	-4.96084	FALSE	140545	ring finger protein 32 [Source:HGNC Symbol;Acc:HGNC:17118]	protein_coding	42.24
VIP	BD	ENSG00000105983	LMBR1	6.79764	0.0293271	0.204287	0.838505	0.999075	-6.93662	FALSE	64327	limb development membrane protein 1 [Source:HGNC Symbol;Acc:HGNC:13243]	protein_coding	39.05
VIP	BD	ENSG00000105989	WNT2	-0.491003	-0.441283	-0.453855	0.650824	0.994443	-5.16395	FALSE	7472	Wnt family member 2 [Source:HGNC Symbol;Acc:HGNC:12780]	protein_coding	42.13
VIP	BD	ENSG00000105993	DNAJB6	5.72772	0.559271	2.33958	0.0211037	0.897305	-3.85002	FALSE	10049	DnaJ heat shock protein family (Hsp40) member B6 [Source:HGNC Symbol;Acc:HGNC:14888]	protein_coding	48.15
VIP	BD	ENSG00000106003	LFNG	-2.0431	0.270151	0.211365	0.832992	0.999075	-5.10299	FALSE	3955	LFNG O-fucosylpeptide 3-beta-N-acetylglucosaminyltransferase [Source:HGNC Symbol;Acc:HGNC:6560]	protein_coding	62.83
VIP	BD	ENSG00000106009	BRAT1	3.08702	0.377447	0.622924	0.534619	0.991403	-5.43799	FALSE	221927	BRCA1 associated ATM activator 1 [Source:HGNC Symbol;Acc:HGNC:21701]	protein_coding	55.06
VIP	BD	ENSG00000106012	IQCE	5.7574	0.148994	0.753994	0.452458	0.990694	-6.23591	FALSE	23288	IQ motif containing E [Source:HGNC Symbol;Acc:HGNC:29171]	protein_coding	52.81
VIP	BD	ENSG00000106013	ANKRD7	5.91898	0.128467	0.641006	0.522847	0.991403	-6.35439	FALSE	56311	ankyrin repeat domain 7 [Source:HGNC Symbol;Acc:HGNC:18588]	protein_coding	35.83
VIP	BD	ENSG00000106018	VIPR2	5.89988	-0.127991	-0.499233	0.618609	0.993718	-6.35393	FALSE	7434	vasoactive intestinal peptide receptor 2 [Source:HGNC Symbol;Acc:HGNC:12695]	protein_coding	49.15
VIP	BD	ENSG00000106025	TSPAN12	1.91125	1.15483	1.55156	0.123629	0.971782	-4.46022	FALSE	23554	tetraspanin 12 [Source:HGNC Symbol;Acc:HGNC:21641]	protein_coding	37.17
VIP	BD	ENSG00000106028	SSBP1	5.23763	0.298948	1.09758	0.274777	0.986512	-5.6445	FALSE	6742	single stranded DNA binding protein 1 [Source:HGNC Symbol;Acc:HGNC:11317]	protein_coding	40.78
VIP	BD	ENSG00000106031	HOXA13	-4.01178	-0.623998	-0.578846	0.563872	0.993412	-5.02055	FALSE	3209	homeobox A13 [Source:HGNC Symbol;Acc:HGNC:5102]	protein_coding	45.35
VIP	BD	ENSG00000106034	CPED1	5.25064	0.0567063	0.188169	0.851089	0.999075	-6.28647	FALSE	79974	cadherin like and PC-esterase domain containing 1 [Source:HGNC Symbol;Acc:HGNC:26159]	protein_coding	36.6
VIP	BD	ENSG00000106049	HIBADH	5.25316	-0.0555527	-0.187606	0.85153	0.999075	-6.34608	FALSE	11112	3-hydroxyisobutyrate dehydrogenase [Source:HGNC Symbol;Acc:HGNC:4907]	protein_coding	36.85
VIP	BD	ENSG00000106052	TAX1BP1	5.62866	-0.195702	-0.783882	0.434788	0.990694	-6.14581	FALSE	8887	Tax1 binding protein 1 [Source:HGNC Symbol;Acc:HGNC:11575]	protein_coding	36.81
VIP	BD	ENSG00000106066	CPVL	3.16085	0.145985	0.248683	0.804068	0.999075	-5.66581	FALSE	54504	carboxypeptidase vitellogenic like [Source:HGNC Symbol;Acc:HGNC:14399]	protein_coding	41
VIP	BD	ENSG00000106069	CHN2	-3.17194	-0.524225	-0.452108	0.652078	0.994443	-5.05007	FALSE	1124	chimerin 2 [Source:HGNC Symbol;Acc:HGNC:1944]	protein_coding	42.06
VIP	BD	ENSG00000106070	GRB10	7.24462	0.181315	1.44221	0.152073	0.974461	-6.13486	FALSE	2887	growth factor receptor bound protein 10 [Source:HGNC Symbol;Acc:HGNC:4564]	protein_coding	45.52
VIP	BD	ENSG00000106077	ABHD11	-1.48816	0.0329712	0.0260038	0.979301	0.999075	-5.11493	FALSE	83451	abhydrolase domain containing 11 [Source:HGNC Symbol;Acc:HGNC:16407]	protein_coding	60.02
VIP	BD	ENSG00000106078	COBL	7.98915	-0.0838023	-0.946954	0.34573	0.990694	-7.1321	FALSE	23242	cordon-bleu WH2 repeat protein [Source:HGNC Symbol;Acc:HGNC:22199]	protein_coding	43.44
VIP	BD	ENSG00000106080	FKBP14	-1.0677	-1.90963	-1.57731	0.117584	0.971782	-4.3189	FALSE	55033	FKBP prolyl isomerase 14 [Source:HGNC Symbol;Acc:HGNC:18625]	protein_coding	38.69
VIP	BD	ENSG00000106086	PLEKHA8	4.86657	0.355872	0.947593	0.345406	0.990694	-5.71314	FALSE	84725	pleckstrin homology domain containing A8 [Source:HGNC Symbol;Acc:HGNC:30037]	protein_coding	39.62
VIP	BD	ENSG00000106089	STX1A	4.96045	-0.489069	-1.64025	0.103799	0.971782	-4.86953	FALSE	6804	syntaxin 1A [Source:HGNC Symbol;Acc:HGNC:11433]	protein_coding	58.84
VIP	BD	ENSG00000106100	NOD1	2.96667	-1.50166	-2.48489	0.0144594	0.855853	-2.98071	FALSE	10392	nucleotide binding oligomerization domain containing 1 [Source:HGNC Symbol;Acc:HGNC:16390]	protein_coding	46.77
VIP	BD	ENSG00000106105	GARS1	5.13593	0.0295443	0.112438	0.91068	0.999075	-6.26951	FALSE	2617	glycyl-tRNA synthetase 1 [Source:HGNC Symbol;Acc:HGNC:4162]	protein_coding	38.92
VIP	BD	ENSG00000106113	CRHR2	5.16008	-0.249767	-0.785062	0.434099	0.990694	-5.95573	FALSE	1395	corticotropin releasing hormone receptor 2 [Source:HGNC Symbol;Acc:HGNC:2358]	protein_coding	53.24
VIP	BD	ENSG00000106123	EPHB6	3.8949	0.0525615	0.0982936	0.921877	0.999075	-5.82632	FALSE	2051	EPH receptor B6 [Source:HGNC Symbol;Acc:HGNC:3396]	protein_coding	52.35
VIP	BD	ENSG00000106128	GHRHR	1.508	1.97748	2.36121	0.0199685	0.892656	-3.22271	FALSE	2692	growth hormone releasing hormone receptor [Source:HGNC Symbol;Acc:HGNC:4266]	protein_coding	45.67
VIP	BD	ENSG00000106133	NSUN5P2	-2.19413	1.08521	0.891157	0.374783	0.990694	-4.85631	FALSE		NSUN5 pseudogene 2 [Source:HGNC Symbol;Acc:HGNC:16609]	transcribed_unprocessed_pseudogene	53.44
VIP	BD	ENSG00000106144	CASP2	2.32282	-1.00707	-1.51522	0.132575	0.973348	-4.54881	FALSE	835	caspase 2 [Source:HGNC Symbol;Acc:HGNC:1503]	protein_coding	43.43
VIP	BD	ENSG00000106153	CHCHD2	1.73435	-0.193266	-0.235932	0.813923	0.999075	-5.34581	FALSE	51142	coiled-coil-helix-coiled-coil-helix domain containing 2 [Source:HGNC Symbol;Acc:HGNC:21645]	protein_coding	44.9
VIP	BD	ENSG00000106178	CCL24	-3.70078	-2.77903	-2.86165	0.00504265	0.745321	-2.54832	FALSE	6369	C-C motif chemokine ligand 24 [Source:HGNC Symbol;Acc:HGNC:10623]	protein_coding	50.83
VIP	BD	ENSG00000106211	HSPB1	0.208522	1.54235	1.30906	0.193234	0.981856	-4.59465	FALSE	3315	heat shock protein family B (small) member 1 [Source:HGNC Symbol;Acc:HGNC:5246]	protein_coding	63.65
VIP	BD	ENSG00000106236	NPTX2	3.80186	0.0166924	0.0303149	0.975871	0.999075	-5.76065	FALSE	4885	neuronal pentraxin 2 [Source:HGNC Symbol;Acc:HGNC:7953]	protein_coding	54.64
VIP	BD	ENSG00000106244	PDAP1	4.80351	0.127127	0.415824	0.678346	0.99756	-6.05972	FALSE	11333	PDGFA associated protein 1 [Source:HGNC Symbol;Acc:HGNC:14634]	protein_coding	53.84
VIP	BD	ENSG00000106245	BUD31	0.541202	1.26415	1.13769	0.257713	0.981856	-4.75765	FALSE	8896	BUD31 homolog [Source:HGNC Symbol;Acc:HGNC:29629]	protein_coding	48.46
VIP	BD	ENSG00000106246	PTCD1	-3.38576	-0.619937	-0.530994	0.59649	0.993718	-5.03369	FALSE	26024	pentatricopeptide repeat domain 1 [Source:HGNC Symbol;Acc:HGNC:22198]	protein_coding	53.4
VIP	BD	ENSG00000106258	CYP3A5	3.83573	0.259077	0.611108	0.542385	0.991453	-5.63206	FALSE	1577	cytochrome P450 family 3 subfamily A member 5 [Source:HGNC Symbol;Acc:HGNC:2638]	protein_coding	40.47
VIP	BD	ENSG00000106261	ZKSCAN1	5.89444	0.177135	0.905841	0.366993	0.990694	-6.15537	FALSE	7586	zinc finger with KRAB and SCAN domains 1 [Source:HGNC Symbol;Acc:HGNC:13101]	protein_coding	44.83
VIP	BD	ENSG00000106263	EIF3B	4.84365	0.106127	0.34147	0.733399	0.999075	-6.11337	FALSE	8662	eukaryotic translation initiation factor 3 subunit B [Source:HGNC Symbol;Acc:HGNC:3280]	protein_coding	51.61
VIP	BD	ENSG00000106266	SNX8	4.83882	-0.249655	-0.849091	0.397668	0.990694	-5.84735	FALSE	29886	sorting nexin 8 [Source:HGNC Symbol;Acc:HGNC:14972]	protein_coding	51.46
VIP	BD	ENSG00000106268	NUDT1	-3.37276	-2.84736	-2.59004	0.0108903	0.838743	-2.99817	FALSE	4521	nudix hydrolase 1 [Source:HGNC Symbol;Acc:HGNC:8048]	protein_coding	56.76
VIP	BD	ENSG00000106278	PTPRZ1	7.16178	-0.182627	-1.37397	0.172235	0.978601	-6.18778	FALSE	5803	protein tyrosine phosphatase receptor type Z1 [Source:HGNC Symbol;Acc:HGNC:9685]	protein_coding	35.6
VIP	BD	ENSG00000106290	TAF6	2.10317	-1.21482	-1.55945	0.121752	0.971782	-4.44952	FALSE	6878	TATA-box binding protein associated factor 6 [Source:HGNC Symbol;Acc:HGNC:11540]	protein_coding	54.03
VIP	BD	ENSG00000106299	WASL	5.47513	-0.122522	-0.522052	0.60268	0.993718	-6.23017	FALSE	8976	WASP like actin nucleation promoting factor [Source:HGNC Symbol;Acc:HGNC:12735]	protein_coding	35.41
VIP	BD	ENSG00000106302	HYAL4	-0.0720215	0.236257	0.250783	0.802448	0.999075	-5.24621	FALSE	23553	hyaluronidase 4 [Source:HGNC Symbol;Acc:HGNC:5323]	protein_coding	39.21
VIP	BD	ENSG00000106304	SPAM1	0.763108	-0.63294	-0.689736	0.491807	0.990694	-5.10746	FALSE	6677	sperm adhesion molecule 1 [Source:HGNC Symbol;Acc:HGNC:11217]	protein_coding	36.42
VIP	BD	ENSG00000106305	AIMP2	1.71658	1.08414	1.21373	0.227442	0.981856	-4.74373	FALSE	7965	aminoacyl tRNA synthetase complex interacting multifunctional protein 2 [Source:HGNC Symbol;Acc:HGNC:20609]	protein_coding	46.93
VIP	BD	ENSG00000106327	TFR2	2.58276	-0.593872	-0.765154	0.445813	0.990694	-5.24363	FALSE	7036	transferrin receptor 2 [Source:HGNC Symbol;Acc:HGNC:11762]	protein_coding	53.9
VIP	BD	ENSG00000106328	FSCN3	-2.63707	-0.234369	-0.2223	0.824491	0.999075	-5.1214	FALSE	29999	fascin actin-bundling protein 3 [Source:HGNC Symbol;Acc:HGNC:3961]	protein_coding	48.27
VIP	BD	ENSG00000106330	MOSPD3	-0.939243	0.682495	0.547974	0.584816	0.993718	-5.0458	FALSE	64598	motile sperm domain containing 3 [Source:HGNC Symbol;Acc:HGNC:25078]	protein_coding	57.23
VIP	BD	ENSG00000106333	PCOLCE	-3.67325	-0.690372	-0.607799	0.544569	0.992298	-5.00827	FALSE	5118	procollagen C-endopeptidase enhancer [Source:HGNC Symbol;Acc:HGNC:8738]	protein_coding	60.83
VIP	BD	ENSG00000106341	PPP1R17	0.461934	0.587929	0.590064	0.556353	0.992826	-5.12565	FALSE	10842	protein phosphatase 1 regulatory subunit 17 [Source:HGNC Symbol;Acc:HGNC:16973]	protein_coding	40.62
VIP	BD	ENSG00000106344	RBM28	5.24558	0.0802989	0.31981	0.749717	0.999075	-6.27391	FALSE	55131	RNA binding motif protein 28 [Source:HGNC Symbol;Acc:HGNC:21863]	protein_coding	43.22
VIP	BD	ENSG00000106346	USP42	4.92473	0.326867	1.02459	0.307795	0.990694	-5.68944	FALSE	84132	ubiquitin specific peptidase 42 [Source:HGNC Symbol;Acc:HGNC:20068]	protein_coding	45.54
VIP	BD	ENSG00000106348	IMPDH1	4.08868	-0.509337	-1.26223	0.209525	0.981856	-5.12664	FALSE	3614	inosine monophosphate dehydrogenase 1 [Source:HGNC Symbol;Acc:HGNC:6052]	protein_coding	57.06
VIP	BD	ENSG00000106351	AGFG2	3.46761	-0.475776	-0.897586	0.371359	0.990694	-5.3149	FALSE	3268	ArfGAP with FG repeats 2 [Source:HGNC Symbol;Acc:HGNC:5177]	protein_coding	49.83
VIP	BD	ENSG00000106355	LSM5	0.0412463	1.40476	1.27756	0.204083	0.981856	-4.6217	FALSE	23658	LSM5 homolog, U6 small nuclear RNA and mRNA degradation associated [Source:HGNC Symbol;Acc:HGNC:17162]	protein_coding	39.74
VIP	BD	ENSG00000106366	SERPINE1	-2.36577	1.62419	1.39313	0.166379	0.978126	-4.49566	FALSE	5054	serpin family E member 1 [Source:HGNC Symbol;Acc:HGNC:8583]	protein_coding	50.41
VIP	BD	ENSG00000106367	AP1S1	1.77803	-0.87369	-1.03658	0.302199	0.990694	-4.92656	FALSE	1174	adaptor related protein complex 1 subunit sigma 1 [Source:HGNC Symbol;Acc:HGNC:559]	protein_coding	54.71
VIP	BD	ENSG00000106392	C1GALT1	4.96935	-0.00275073	-0.0104527	0.991679	0.999075	-6.19218	FALSE	56913	core 1 synthase, glycoprotein-N-acetylgalactosamine 3-beta-galactosyltransferase 1 [Source:HGNC Symbol;Acc:HGNC:24337]	protein_coding	37.34
VIP	BD	ENSG00000106397	PLOD3	1.24172	1.0134	1.04265	0.299388	0.990518	-4.87509	FALSE	8985	procollagen-lysine,2-oxoglutarate 5-dioxygenase 3 [Source:HGNC Symbol;Acc:HGNC:9083]	protein_coding	58.5
VIP	BD	ENSG00000106399	RPA3	-3.26809	2.33483	1.9528	0.0533744	0.945408	-3.8968	FALSE	6119	replication protein A3 [Source:HGNC Symbol;Acc:HGNC:10291]	protein_coding	37.19
VIP	BD	ENSG00000106400	ZNHIT1	-0.274726	-1.67284	-1.38163	0.169876	0.978601	-4.51572	FALSE	10467	zinc finger HIT-type containing 1 [Source:HGNC Symbol;Acc:HGNC:21688]	protein_coding	53.97
VIP	BD	ENSG00000106404	CLDN15	-2.21348	-0.738676	-0.593747	0.553896	0.992826	-5.00178	FALSE	24146	claudin 15 [Source:HGNC Symbol;Acc:HGNC:2036]	protein_coding	59.59
VIP	BD	ENSG00000106410	NOBOX	-2.37955	0.250037	0.209106	0.834751	0.999075	-5.10488	FALSE	135935	NOBOX oogenesis homeobox [Source:HGNC Symbol;Acc:HGNC:22448]	protein_coding	50.29
VIP	BD	ENSG00000106415	GLCCI1	5.52434	-0.174045	-0.714924	0.476165	0.990694	-6.11891	FALSE	113263	glucocorticoid induced 1 [Source:HGNC Symbol;Acc:HGNC:18713]	protein_coding	36.7
VIP	BD	ENSG00000106436	MYL10	-3.35678	-1.12798	-1.02393	0.308105	0.990694	-4.78123	FALSE	93408	myosin light chain 10 [Source:HGNC Symbol;Acc:HGNC:29825]	protein_coding	56.67
VIP	BD	ENSG00000106443	PHF14	6.80283	0.0509332	0.348704	0.727976	0.999075	-6.88352	FALSE	9678	PHD finger protein 14 [Source:HGNC Symbol;Acc:HGNC:22203]	protein_coding	34.85
VIP	BD	ENSG00000106459	NRF1	6.29049	-0.048344	-0.278472	0.781171	0.999075	-6.67406	FALSE	4899	nuclear respiratory factor 1 [Source:HGNC Symbol;Acc:HGNC:7996]	protein_coding	41.14
VIP	BD	ENSG00000106460	TMEM106B	4.76882	-0.012158	-0.0398977	0.968247	0.999075	-6.12783	FALSE	54664	transmembrane protein 106B [Source:HGNC Symbol;Acc:HGNC:22407]	protein_coding	34.58
VIP	BD	ENSG00000106462	EZH2	3.31953	-0.0437029	-0.089165	0.929112	0.999075	-5.75299	FALSE	2146	enhancer of zeste 2 polycomb repressive complex 2 subunit [Source:HGNC Symbol;Acc:HGNC:3527]	protein_coding	39.19
VIP	BD	ENSG00000106477	CEP41	3.67381	-0.152926	-0.352682	0.724999	0.999075	-5.69264	FALSE	95681	centrosomal protein 41 [Source:HGNC Symbol;Acc:HGNC:12370]	protein_coding	39.96
VIP	BD	ENSG00000106479	ZNF862	4.13938	-0.482266	-0.995754	0.321547	0.990694	-5.34959	FALSE	643641	zinc finger protein 862 [Source:HGNC Symbol;Acc:HGNC:34519]	protein_coding	48.91
VIP	BD	ENSG00000106483	SFRP4	4.04332	0.113011	0.201625	0.840656	0.999075	-5.90494	FALSE	6424	secreted frizzled related protein 4 [Source:HGNC Symbol;Acc:HGNC:10778]	protein_coding	39.07
VIP	BD	ENSG00000106484	MEST	4.7307	0.154619	0.502023	0.616651	0.993718	-6.00623	FALSE	4232	mesoderm specific transcript [Source:HGNC Symbol;Acc:HGNC:7028]	protein_coding	44.95
VIP	BD	ENSG00000106511	MEOX2	1.87333	0.836275	1.0521	0.295052	0.989481	-4.98398	FALSE	4223	mesenchyme homeobox 2 [Source:HGNC Symbol;Acc:HGNC:7014]	protein_coding	34.82
VIP	BD	ENSG00000106524	ANKMY2	3.54556	-0.0794473	-0.137944	0.890536	0.999075	-5.68821	FALSE	57037	ankyrin repeat and MYND domain containing 2 [Source:HGNC Symbol;Acc:HGNC:25370]	protein_coding	38.01
VIP	BD	ENSG00000106526	ACTR3C	4.54737	0.202353	0.544178	0.587417	0.993718	-5.97342	FALSE	653857	actin related protein 3C [Source:HGNC Symbol;Acc:HGNC:37282]	protein_coding	43.31
VIP	BD	ENSG00000106536	POU6F2	6.00791	-0.134817	-0.599372	0.550279	0.992826	-6.59073	FALSE	11281	POU class 6 homeobox 2 [Source:HGNC Symbol;Acc:HGNC:21694]	protein_coding	39.45
VIP	BD	ENSG00000106537	TSPAN13	3.95895	-0.228577	-0.533765	0.594578	0.993718	-5.69657	FALSE	27075	tetraspanin 13 [Source:HGNC Symbol;Acc:HGNC:21643]	protein_coding	39.01
VIP	BD	ENSG00000106538	RARRES2	-3.62043	-0.785084	-0.668653	0.505113	0.991403	-4.9807	FALSE	5919	retinoic acid receptor responder 2 [Source:HGNC Symbol;Acc:HGNC:9868]	protein_coding	62.31
VIP	BD	ENSG00000106541	AGR2	0.324386	-0.612901	-0.703426	0.483271	0.990694	-5.13571	FALSE	10551	anterior gradient 2, protein disulphide isomerase family member [Source:HGNC Symbol;Acc:HGNC:328]	protein_coding	38.42
VIP	BD	ENSG00000106546	AHR	1.96119	0.0218056	0.0272754	0.978289	0.999075	-5.49405	FALSE	196	aryl hydrocarbon receptor [Source:HGNC Symbol;Acc:HGNC:348]	protein_coding	36.63
VIP	BD	ENSG00000106554	CHCHD3	7.12952	0.253475	2.01378	0.0464653	0.937467	-5.11299	FALSE	54927	coiled-coil-helix-coiled-coil-helix domain containing 3 [Source:HGNC Symbol;Acc:HGNC:21906]	protein_coding	39.02
VIP	BD	ENSG00000106560	GIMAP2	-3.11184	-1.58981	-1.35893	0.176939	0.981171	-4.52376	FALSE	26157	GTPase, IMAP family member 2 [Source:HGNC Symbol;Acc:HGNC:21789]	protein_coding	44.17
VIP	BD	ENSG00000106565	TMEM176B	-2.02777	1.46268	1.2686	0.207251	0.981856	-4.60141	FALSE	28959	transmembrane protein 176B [Source:HGNC Symbol;Acc:HGNC:29596]	protein_coding	51.68
VIP	BD	ENSG00000106571	GLI3	4.92684	0.131484	0.41964	0.675564	0.9974	-6.16344	FALSE	2737	GLI family zinc finger 3 [Source:HGNC Symbol;Acc:HGNC:4319]	protein_coding	41.7
VIP	BD	ENSG00000106588	PSMA2	-2.23479	-1.65622	-1.37619	0.171549	0.978601	-4.50508	FALSE	5683	proteasome 20S subunit alpha 2 [Source:HGNC Symbol;Acc:HGNC:9531]	protein_coding	38.26
VIP	BD	ENSG00000106591	MRPL32	1.26426	1.33624	1.29853	0.19681	0.981856	-4.66229	FALSE	64983	mitochondrial ribosomal protein L32 [Source:HGNC Symbol;Acc:HGNC:14035]	protein_coding	40.68
VIP	BD	ENSG00000106603	COA1	5.80139	-0.172397	-0.849519	0.397431	0.990694	-6.18572	FALSE	55744	cytochrome c oxidase assembly factor 1 [Source:HGNC Symbol;Acc:HGNC:21868]	protein_coding	40.39
VIP	BD	ENSG00000106605	BLVRA	4.06905	-0.0141652	-0.0324588	0.974165	0.999075	-5.86952	FALSE	644	biliverdin reductase A [Source:HGNC Symbol;Acc:HGNC:1062]	protein_coding	44.31
VIP	BD	ENSG00000106608	URGCP	4.95477	-0.0415488	-0.151922	0.879526	0.999075	-6.14833	FALSE	55665	upregulator of cell proliferation [Source:HGNC Symbol;Acc:HGNC:30890]	protein_coding	45.69
VIP	BD	ENSG00000106609	TMEM248	4.96495	0.138384	0.515764	0.607051	0.993718	-6.00784	FALSE	55069	transmembrane protein 248 [Source:HGNC Symbol;Acc:HGNC:25476]	protein_coding	44.8
VIP	BD	ENSG00000106610	STAG3L4	5.62374	-0.0822222	-0.342112	0.732917	0.999075	-6.37589	FALSE		stromal antigen 3-like 4 (pseudogene) [Source:HGNC Symbol;Acc:HGNC:33887]	transcribed_unprocessed_pseudogene	46.31
VIP	BD	ENSG00000106615	RHEB	4.96305	0.243322	0.812537	0.418232	0.990694	-5.89882	FALSE	6009	Ras homolog, mTORC1 binding [Source:HGNC Symbol;Acc:HGNC:10011]	protein_coding	42
VIP	BD	ENSG00000106617	PRKAG2	7.06159	0.0429291	0.309402	0.757599	0.999075	-6.9808	FALSE	51422	protein kinase AMP-activated non-catalytic subunit gamma 2 [Source:HGNC Symbol;Acc:HGNC:9386]	protein_coding	48.91
VIP	BD	ENSG00000106624	AEBP1	-0.465706	0.032701	0.0242629	0.980687	0.999075	-5.12334	FALSE	165	AE binding protein 1 [Source:HGNC Symbol;Acc:HGNC:303]	protein_coding	62.7
VIP	BD	ENSG00000106628	POLD2	1.7641	0.744295	0.736967	0.462706	0.990694	-5.09436	FALSE	5425	DNA polymerase delta 2, accessory subunit [Source:HGNC Symbol;Acc:HGNC:9176]	protein_coding	55.25
VIP	BD	ENSG00000106633	GCK	1.3714	1.0564	1.23225	0.220475	0.981856	-4.75163	FALSE	2645	glucokinase [Source:HGNC Symbol;Acc:HGNC:4195]	protein_coding	49.87
VIP	BD	ENSG00000106635	BCL7B	3.47155	-0.245838	-0.37367	0.709366	0.999075	-5.63641	FALSE	9275	BAF chromatin remodeling complex subunit BCL7B [Source:HGNC Symbol;Acc:HGNC:1005]	protein_coding	48.7
VIP	BD	ENSG00000106636	YKT6	3.12125	0.581192	0.89802	0.371129	0.990694	-5.24589	FALSE	10652	YKT6 v-SNARE homolog [Source:HGNC Symbol;Acc:HGNC:16959]	protein_coding	48.13
VIP	BD	ENSG00000106638	TBL2	1.1819	-1.08892	-1.0201	0.30991	0.990694	-4.86111	FALSE	26608	transducin beta like 2 [Source:HGNC Symbol;Acc:HGNC:11586]	protein_coding	52.18
VIP	BD	ENSG00000106648	GALNTL5	1.45315	0.0460313	0.0556092	0.955754	0.999075	-5.38998	FALSE	168391	polypeptide N-acetylgalactosaminyltransferase like 5 [Source:HGNC Symbol;Acc:HGNC:21725]	protein_coding	42.38
VIP	BD	ENSG00000106665	CLIP2	6.78905	0.171794	1.32623	0.1875	0.981856	-6.08479	FALSE	7461	CAP-Gly domain containing linker protein 2 [Source:HGNC Symbol;Acc:HGNC:2586]	protein_coding	52.07
VIP	BD	ENSG00000106682	EIF4H	5.24757	0.299596	1.10011	0.273678	0.986512	-5.73696	FALSE	7458	eukaryotic translation initiation factor 4H [Source:HGNC Symbol;Acc:HGNC:12741]	protein_coding	45.4
VIP	BD	ENSG00000106683	LIMK1	4.90528	-0.326955	-1.01689	0.311428	0.990694	-5.60933	FALSE	3984	LIM domain kinase 1 [Source:HGNC Symbol;Acc:HGNC:6613]	protein_coding	54.59
VIP	BD	ENSG00000106686	SPATA6L	5.30206	-0.560236	-2.18587	0.0309365	0.907683	-3.99615	FALSE	55064	spermatogenesis associated 6 like [Source:HGNC Symbol;Acc:HGNC:25472]	protein_coding	41.45
VIP	BD	ENSG00000106688	SLC1A1	5.98224	-0.3022	-1.69774	0.092373	0.971782	-5.18356	FALSE	6505	solute carrier family 1 member 1 [Source:HGNC Symbol;Acc:HGNC:10939]	protein_coding	42.11
VIP	BD	ENSG00000106689	LHX2	2.15103	0.34136	0.398558	0.690989	0.999075	-5.26948	FALSE	9355	LIM homeobox 2 [Source:HGNC Symbol;Acc:HGNC:6594]	protein_coding	51.83
VIP	BD	ENSG00000106692	FKTN	5.32637	-0.209339	-0.89267	0.373975	0.990694	-5.90262	FALSE	2218	fukutin [Source:HGNC Symbol;Acc:HGNC:3622]	protein_coding	37.95
VIP	BD	ENSG00000106701	FSD1L	5.5702	-0.0353649	-0.151934	0.879516	0.999075	-6.40136	FALSE	83856	fibronectin type III and SPRY domain containing 1 like [Source:HGNC Symbol;Acc:HGNC:13753]	protein_coding	37.37
VIP	BD	ENSG00000106714	CNTNAP3	3.67375	0.46473	1.02118	0.309403	0.990694	-5.28899	FALSE	79937	contactin associated protein family member 3 [Source:HGNC Symbol;Acc:HGNC:13834]	protein_coding	38.09
VIP	BD	ENSG00000106723	SPIN1	6.84346	-0.0174565	-0.129059	0.897546	0.999075	-6.9351	FALSE	10927	spindlin 1 [Source:HGNC Symbol;Acc:HGNC:11243]	protein_coding	41.25
VIP	BD	ENSG00000106733	NMRK1	2.05628	0.147429	0.156016	0.876305	0.999075	-5.35377	FALSE	54981	nicotinamide riboside kinase 1 [Source:HGNC Symbol;Acc:HGNC:26057]	protein_coding	40.5
VIP	BD	ENSG00000106771	TMEM245	6.04781	0.0718759	0.388829	0.698151	0.999075	-6.52107	FALSE	23731	transmembrane protein 245 [Source:HGNC Symbol;Acc:HGNC:1363]	protein_coding	39.52
VIP	BD	ENSG00000106772	PRUNE2	6.24318	0.0306069	0.178095	0.858975	0.999075	-6.6791	FALSE	158471	prune homolog 2 with BCH domain [Source:HGNC Symbol;Acc:HGNC:25209]	protein_coding	41.04
VIP	BD	ENSG00000106780	MEGF9	5.97939	-0.0205798	-0.0977752	0.922288	0.999075	-6.58316	FALSE	1955	multiple EGF like domains 9 [Source:HGNC Symbol;Acc:HGNC:3234]	protein_coding	38.18
VIP	BD	ENSG00000106785	TRIM14	3.07209	-0.216371	-0.418736	0.676223	0.99756	-5.60723	FALSE	9830	tripartite motif containing 14 [Source:HGNC Symbol;Acc:HGNC:16283]	protein_coding	46.68
VIP	BD	ENSG00000106789	CORO2A	3.82687	-0.0127914	-0.0252121	0.979931	0.999075	-5.74368	FALSE	7464	coronin 2A [Source:HGNC Symbol;Acc:HGNC:2255]	protein_coding	49.15
VIP	BD	ENSG00000106799	TGFBR1	3.49897	-0.333695	-0.724037	0.470574	0.990694	-5.53379	FALSE	7046	transforming growth factor beta receptor 1 [Source:HGNC Symbol;Acc:HGNC:11772]	protein_coding	39.03
VIP	BD	ENSG00000106803	SEC61B	-0.133175	2.05975	1.74518	0.0837353	0.966159	-4.13887	FALSE	10952	SEC61 translocon subunit beta [Source:HGNC Symbol;Acc:HGNC:16993]	protein_coding	42.24
VIP	BD	ENSG00000106804	C5	3.83878	0.363081	0.879192	0.381207	0.990694	-5.51924	FALSE	727	complement C5 [Source:HGNC Symbol;Acc:HGNC:1331]	protein_coding	39.35
VIP	BD	ENSG00000106809	OGN	-3.8049	-1.43062	-1.24544	0.215605	0.981856	-4.61989	FALSE	4969	osteoglycin [Source:HGNC Symbol;Acc:HGNC:8126]	protein_coding	36.68
VIP	BD	ENSG00000106823	ECM2	-2.81948	-1.94035	-1.57669	0.117728	0.971782	-4.31712	FALSE	1842	extracellular matrix protein 2 [Source:HGNC Symbol;Acc:HGNC:3154]	protein_coding	38.89
VIP	BD	ENSG00000106829	TLE4	4.85189	-0.0867431	-0.268105	0.789119	0.999075	-6.18418	FALSE	7091	TLE family member 4, transcriptional corepressor [Source:HGNC Symbol;Acc:HGNC:11840]	protein_coding	39.28
VIP	BD	ENSG00000106852	LHX6	0.800702	-0.541076	-0.660891	0.510059	0.991403	-5.13433	FALSE	26468	LIM homeobox 6 [Source:HGNC Symbol;Acc:HGNC:21735]	protein_coding	54.23
VIP	BD	ENSG00000106853	PTGR1	2.85711	-0.0917823	-0.148284	0.882389	0.999075	-5.50719	FALSE	22949	prostaglandin reductase 1 [Source:HGNC Symbol;Acc:HGNC:18429]	protein_coding	43.26
VIP	BD	ENSG00000106868	SUSD1	6.61885	-0.0180654	-0.117045	0.907037	0.999075	-6.8447	FALSE	64420	sushi domain containing 1 [Source:HGNC Symbol;Acc:HGNC:25413]	protein_coding	42.75
VIP	BD	ENSG00000106927	AMBP	-1.09697	0.970136	0.829828	0.408427	0.990694	-4.90287	FALSE	259	alpha-1-microglobulin/bikunin precursor [Source:HGNC Symbol;Acc:HGNC:453]	protein_coding	49.37
VIP	BD	ENSG00000106948	AKNA	4.13291	-0.263636	-0.725324	0.469788	0.990694	-5.67541	FALSE	80709	AT-hook transcription factor [Source:HGNC Symbol;Acc:HGNC:24108]	protein_coding	50.65
VIP	BD	ENSG00000106976	DNM1	8.37754	0.0923264	1.1492	0.253943	0.981856	-7.26003	FALSE	1759	dynamin 1 [Source:HGNC Symbol;Acc:HGNC:2972]	protein_coding	54.26
VIP	BD	ENSG00000106991	ENG	-0.463699	-1.23351	-1.16888	0.244969	0.981856	-4.73357	FALSE	2022	endoglin [Source:HGNC Symbol;Acc:HGNC:3349]	protein_coding	53.14
VIP	BD	ENSG00000106992	AK1	-3.08996	-0.083618	-0.0747963	0.940512	0.999075	-5.11262	FALSE	203	adenylate kinase 1 [Source:HGNC Symbol;Acc:HGNC:361]	protein_coding	60.13
VIP	BD	ENSG00000106993	CDC37L1	4.06491	0.438279	1.25147	0.213409	0.981856	-5.1537	FALSE	55664	cell division cycle 37 like 1, HSP90 cochaperone [Source:HGNC Symbol;Acc:HGNC:17179]	protein_coding	36.8
VIP	BD	ENSG00000107020	PLGRKT	4.82556	0.0670133	0.215364	0.829881	0.999075	-6.10073	FALSE	55848	plasminogen receptor with a C-terminal lysine [Source:HGNC Symbol;Acc:HGNC:23633]	protein_coding	39.9
VIP	BD	ENSG00000107021	TBC1D13	4.23579	-0.277778	-0.7118	0.47809	0.990694	-5.70659	FALSE	54662	TBC1 domain family member 13 [Source:HGNC Symbol;Acc:HGNC:25571]	protein_coding	52.05
VIP	BD	ENSG00000107036	RIC1	5.74571	-0.0466712	-0.205486	0.837571	0.999075	-6.50531	FALSE	57589	RIC1 homolog, RAB6A GEF complex partner 1 [Source:HGNC Symbol;Acc:HGNC:17686]	protein_coding	37.47
VIP	BD	ENSG00000107077	KDM4C	7.54712	0.142741	1.33822	0.183576	0.981856	-6.44484	FALSE	23081	lysine demethylase 4C [Source:HGNC Symbol;Acc:HGNC:17071]	protein_coding	40.37
VIP	BD	ENSG00000107099	DOCK8	4.94994	0.509027	1.48847	0.139479	0.974461	-5.0982	FALSE	81704	dedicator of cytokinesis 8 [Source:HGNC Symbol;Acc:HGNC:19191]	protein_coding	41.5
VIP	BD	ENSG00000107104	KANK1	6.79465	-0.107461	-0.655138	0.513742	0.991403	-6.71285	FALSE	23189	KN motif and ankyrin repeat domains 1 [Source:HGNC Symbol;Acc:HGNC:19309]	protein_coding	42.03
VIP	BD	ENSG00000107105	ELAVL2	6.41353	0.0146798	0.0787725	0.937356	0.999075	-6.76237	FALSE	1993	ELAV like RNA binding protein 2 [Source:HGNC Symbol;Acc:HGNC:3313]	protein_coding	38.63
VIP	BD	ENSG00000107130	NCS1	6.95368	-0.13462	-0.950867	0.343749	0.990694	-6.56646	FALSE	23413	neuronal calcium sensor 1 [Source:HGNC Symbol;Acc:HGNC:3953]	protein_coding	54.78
VIP	BD	ENSG00000107140	TESK1	2.38245	-1.24406	-1.58462	0.115912	0.971782	-4.3851	FALSE	7016	testis associated actin remodelling kinase 1 [Source:HGNC Symbol;Acc:HGNC:11731]	protein_coding	59.33
VIP	BD	ENSG00000107147	KCNT1	7.53147	-0.0656473	-0.437764	0.662837	0.996015	-7.27336	FALSE	57582	potassium sodium-activated channel subfamily T member 1 [Source:HGNC Symbol;Acc:HGNC:18865]	protein_coding	61.61
VIP	BD	ENSG00000107159	CA9	-3.79817	-0.907965	-0.797503	0.426871	0.990694	-4.91859	FALSE	768	carbonic anhydrase 9 [Source:HGNC Symbol;Acc:HGNC:1383]	protein_coding	52.49
VIP	BD	ENSG00000107164	FUBP3	5.8701	0.145965	0.75581	0.451373	0.990694	-6.24685	FALSE	8939	far upstream element binding protein 3 [Source:HGNC Symbol;Acc:HGNC:4005]	protein_coding	47.12
VIP	BD	ENSG00000107165	TYRP1	-1.83753	-0.458056	-0.35868	0.720519	0.999075	-5.08159	FALSE	7306	tyrosinase related protein 1 [Source:HGNC Symbol;Acc:HGNC:12450]	protein_coding	34.54
VIP	BD	ENSG00000107175	CREB3	1.26687	-0.0366687	-0.0362999	0.971109	0.999075	-5.27602	FALSE	10488	cAMP responsive element binding protein 3 [Source:HGNC Symbol;Acc:HGNC:2347]	protein_coding	48.05
VIP	BD	ENSG00000107185	RGP1	4.2493	-0.212393	-0.577632	0.564689	0.993412	-5.80914	FALSE	9827	RGP1 homolog, RAB6A GEF complex partner 1 [Source:HGNC Symbol;Acc:HGNC:21965]	protein_coding	52.56
VIP	BD	ENSG00000107186	MPDZ	7.19975	-0.0567645	-0.496225	0.620722	0.993718	-7.05788	FALSE	8777	multiple PDZ domain crumbs cell polarity complex component [Source:HGNC Symbol;Acc:HGNC:7208]	protein_coding	35.84
VIP	BD	ENSG00000107201	DDX58	4.42407	-0.702839	-1.67489	0.096786	0.971782	-4.69218	FALSE	23586	DExD/H-box helicase 58 [Source:HGNC Symbol;Acc:HGNC:19102]	protein_coding	39.59
VIP	BD	ENSG00000107223	EDF1	3.88017	-0.0926719	-0.187964	0.85125	0.999075	-5.78608	FALSE	8721	endothelial differentiation related factor 1 [Source:HGNC Symbol;Acc:HGNC:3164]	protein_coding	57.83
VIP	BD	ENSG00000107242	PIP5K1B	6.95549	0.0929962	0.605889	0.545832	0.992488	-6.8136	FALSE	8395	phosphatidylinositol-4-phosphate 5-kinase type 1 beta [Source:HGNC Symbol;Acc:HGNC:8995]	protein_coding	40.24
VIP	BD	ENSG00000107249	GLIS3	6.93996	0.00958187	0.0551427	0.956135	0.999075	-7.02421	FALSE	169792	GLIS family zinc finger 3 [Source:HGNC Symbol;Acc:HGNC:28510]	protein_coding	40.19
VIP	BD	ENSG00000107262	BAG1	2.51963	-0.604018	-0.788436	0.432131	0.990694	-5.18289	FALSE	573	BAG cochaperone 1 [Source:HGNC Symbol;Acc:HGNC:937]	protein_coding	46.54
VIP	BD	ENSG00000107263	RAPGEF1	7.32497	-0.158067	-1.40472	0.162913	0.977788	-6.22349	FALSE	2889	Rap guanine nucleotide exchange factor 1 [Source:HGNC Symbol;Acc:HGNC:4568]	protein_coding	48.49
VIP	BD	ENSG00000107281	NPDC1	5.81424	-0.125379	-0.532129	0.595706	0.993718	-6.3946	FALSE	56654	neural proliferation, differentiation and control 1 [Source:HGNC Symbol;Acc:HGNC:7899]	protein_coding	65.82
VIP	BD	ENSG00000107282	APBA1	8.00432	0.167921	2.05199	0.0425364	0.928539	-5.55669	FALSE	320	amyloid beta precursor protein binding family A member 1 [Source:HGNC Symbol;Acc:HGNC:578]	protein_coding	41.45
VIP	BD	ENSG00000107290	SETX	6.40654	0.153419	0.984492	0.327026	0.990694	-6.26321	FALSE	23064	senataxin [Source:HGNC Symbol;Acc:HGNC:445]	protein_coding	41
VIP	BD	ENSG00000107295	SH3GL2	6.50907	-0.00733281	-0.0410171	0.967356	0.999075	-6.79173	FALSE	6456	SH3 domain containing GRB2 like 2, endophilin A1 [Source:HGNC Symbol;Acc:HGNC:10831]	protein_coding	38.98
VIP	BD	ENSG00000107317	PTGDS	3.11277	-0.13057	-0.253847	0.800086	0.999075	-5.67035	FALSE	5730	prostaglandin D2 synthase [Source:HGNC Symbol;Acc:HGNC:9592]	protein_coding	66.35
VIP	BD	ENSG00000107331	ABCA2	6.8922	-0.141772	-0.957822	0.340245	0.990694	-6.55842	FALSE	20	ATP binding cassette subfamily A member 2 [Source:HGNC Symbol;Acc:HGNC:32]	protein_coding	66.66
VIP	BD	ENSG00000107338	SHB	-0.735073	0.861297	0.666866	0.506249	0.991403	-4.98351	FALSE	6461	SH2 domain containing adaptor protein B [Source:HGNC Symbol;Acc:HGNC:10838]	protein_coding	51
VIP	BD	ENSG00000107341	UBE2R2	5.68113	-0.202178	-1.01694	0.311406	0.990694	-5.91939	FALSE	54926	ubiquitin conjugating enzyme E2 R2 [Source:HGNC Symbol;Acc:HGNC:19907]	protein_coding	42.25
VIP	BD	ENSG00000107362	ABHD17B	3.84743	0.600748	1.38526	0.168765	0.978601	-4.87943	FALSE	51104	abhydrolase domain containing 17B, depalmitoylase [Source:HGNC Symbol;Acc:HGNC:24278]	protein_coding	38.14
VIP	BD	ENSG00000107371	EXOSC3	-0.309331	0.153291	0.121377	0.903613	0.999075	-5.13467	FALSE	51010	exosome component 3 [Source:HGNC Symbol;Acc:HGNC:17944]	protein_coding	40.9
VIP	BD	ENSG00000107372	ZFAND5	4.79286	-0.533771	-1.66695	0.0983583	0.971782	-4.83378	FALSE	7763	zinc finger AN1-type containing 5 [Source:HGNC Symbol;Acc:HGNC:13008]	protein_coding	39.89
VIP	BD	ENSG00000107404	DVL1	4.43997	-0.504806	-1.37364	0.172336	0.978601	-5.09346	FALSE	1855	dishevelled segment polarity protein 1 [Source:HGNC Symbol;Acc:HGNC:3084]	protein_coding	66.32
VIP	BD	ENSG00000107438	PDLIM1	0.888552	1.10296	1.27435	0.205217	0.981856	-4.72094	FALSE	9124	PDZ and LIM domain 1 [Source:HGNC Symbol;Acc:HGNC:2067]	protein_coding	43.73
VIP	BD	ENSG00000107443	CCNJ	-0.956973	-1.69757	-1.43904	0.152969	0.974461	-4.4548	FALSE	54619	cyclin J [Source:HGNC Symbol;Acc:HGNC:23434]	protein_coding	39.76
VIP	BD	ENSG00000107447	DNTT	0.740355	-1.6358	-1.92616	0.0566557	0.950687	-3.91806	FALSE	1791	DNA nucleotidylexotransferase [Source:HGNC Symbol;Acc:HGNC:2983]	protein_coding	42.58
VIP	BD	ENSG00000107485	GATA3	-1.06867	-0.390205	-0.344714	0.730965	0.999075	-5.10652	FALSE	2625	GATA binding protein 3 [Source:HGNC Symbol;Acc:HGNC:4172]	protein_coding	51.55
VIP	BD	ENSG00000107518	ATRNL1	8.92144	-0.0122737	-0.145711	0.884568	0.999075	-8.32108	FALSE	26033	attractin like 1 [Source:HGNC Symbol;Acc:HGNC:29063]	protein_coding	35.41
VIP	BD	ENSG00000107521	HPS1	3.96916	-0.231617	-0.453585	0.651018	0.994443	-5.71928	FALSE	3257	HPS1 biogenesis of lysosomal organelles complex 3 subunit 1 [Source:HGNC Symbol;Acc:HGNC:5163]	protein_coding	49.86
VIP	BD	ENSG00000107537	PHYH	0.224672	-1.12545	-0.989783	0.324445	0.990694	-4.83383	FALSE	5264	phytanoyl-CoA 2-hydroxylase [Source:HGNC Symbol;Acc:HGNC:8940]	protein_coding	46.07
VIP	BD	ENSG00000107551	RASSF4	4.59383	0.278992	0.808042	0.420804	0.990694	-5.7123	FALSE	83937	Ras association domain family member 4 [Source:HGNC Symbol;Acc:HGNC:20793]	protein_coding	53.37
VIP	BD	ENSG00000107554	DNMBP	4.8445	0.346197	1.12372	0.263571	0.981856	-5.52495	FALSE	23268	dynamin binding protein [Source:HGNC Symbol;Acc:HGNC:30373]	protein_coding	43.71
VIP	BD	ENSG00000107560	RAB11FIP2	4.02177	0.589306	1.46274	0.146378	0.974461	-4.91731	FALSE	22841	RAB11 family interacting protein 2 [Source:HGNC Symbol;Acc:HGNC:29152]	protein_coding	35.75
VIP	BD	ENSG00000107562	CXCL12	2.42495	0.327721	0.413048	0.680372	0.99783	-5.35695	FALSE	6387	C-X-C motif chemokine ligand 12 [Source:HGNC Symbol;Acc:HGNC:10672]	protein_coding	52.37
VIP	BD	ENSG00000107566	ERLIN1	3.14537	-0.747589	-1.30372	0.195042	0.981856	-4.91231	FALSE	10613	ER lipid raft associated 1 [Source:HGNC Symbol;Acc:HGNC:16947]	protein_coding	38.15
VIP	BD	ENSG00000107581	EIF3A	6.23213	-0.109411	-0.576118	0.565708	0.993702	-6.51692	FALSE	8661	eukaryotic translation initiation factor 3 subunit A [Source:HGNC Symbol;Acc:HGNC:3271]	protein_coding	41.68
VIP	BD	ENSG00000107593	PKD2L1	1.3333	-0.0216034	-0.0292909	0.976685	0.999075	-5.418	FALSE	9033	polycystin 2 like 1, transient receptor potential cation channel [Source:HGNC Symbol;Acc:HGNC:9011]	protein_coding	44.95
VIP	BD	ENSG00000107611	CUBN	5.75851	0.054774	0.236348	0.813601	0.999075	-6.53131	FALSE	8029	cubilin [Source:HGNC Symbol;Acc:HGNC:2548]	protein_coding	39.49
VIP	BD	ENSG00000107614	TRDMT1	4.54217	-0.0632133	-0.187431	0.851667	0.999075	-6.07672	FALSE	1787	tRNA aspartic acid methyltransferase 1 [Source:HGNC Symbol;Acc:HGNC:2977]	protein_coding	36.91
VIP	BD	ENSG00000107625	DDX50	4.24919	0.203062	0.599582	0.550013	0.992826	-5.77167	FALSE	79009	DExD-box helicase 50 [Source:HGNC Symbol;Acc:HGNC:17906]	protein_coding	40.32
VIP	BD	ENSG00000107643	MAPK8	7.26483	-0.0436166	-0.370652	0.711607	0.999075	-7.12531	FALSE	5599	mitogen-activated protein kinase 8 [Source:HGNC Symbol;Acc:HGNC:6881]	protein_coding	37.34
VIP	BD	ENSG00000107651	SEC23IP	4.91963	-0.152285	-0.612889	0.54121	0.991403	-6.05098	FALSE	11196	SEC23 interacting protein [Source:HGNC Symbol;Acc:HGNC:17018]	protein_coding	40.11
VIP	BD	ENSG00000107669	ATE1	6.78328	0.0774651	0.527779	0.598712	0.993718	-6.76642	FALSE	11101	arginyltransferase 1 [Source:HGNC Symbol;Acc:HGNC:782]	protein_coding	39.73
VIP	BD	ENSG00000107672	NSMCE4A	1.10879	-0.321096	-0.331843	0.740637	0.999075	-5.23148	FALSE	54780	NSE4 homolog A, SMC5-SMC6 complex component [Source:HGNC Symbol;Acc:HGNC:25935]	protein_coding	43.85
VIP	BD	ENSG00000107679	PLEKHA1	5.71799	-0.240909	-1.01242	0.313553	0.990694	-5.94637	FALSE	59338	pleckstrin homology domain containing A1 [Source:HGNC Symbol;Acc:HGNC:14335]	protein_coding	36.67
VIP	BD	ENSG00000107719	PALD1	4.44361	-0.206233	-0.546889	0.585559	0.993718	-5.91703	FALSE	27143	phosphatase domain containing paladin 1 [Source:HGNC Symbol;Acc:HGNC:23530]	protein_coding	48.88
VIP	BD	ENSG00000107731	UNC5B	5.17317	0.218745	0.718597	0.473907	0.990694	-5.97878	FALSE	219699	unc-5 netrin receptor B [Source:HGNC Symbol;Acc:HGNC:12568]	protein_coding	54.37
VIP	BD	ENSG00000107736	CDH23	5.29302	-0.300792	-1.03334	0.303704	0.990694	-5.85996	FALSE	64072	cadherin related 23 [Source:HGNC Symbol;Acc:HGNC:13733]	protein_coding	52.3
VIP	BD	ENSG00000107738	VSIR	-3.09925	-1.54275	-1.32565	0.187693	0.981856	-4.55011	FALSE	64115	V-set immunoregulatory receptor [Source:HGNC Symbol;Acc:HGNC:30085]	protein_coding	53.86
VIP	BD	ENSG00000107742	SPOCK2	7.98471	0.12016	1.1129	0.269007	0.983647	-6.98059	FALSE	9806	SPARC (osteonectin), cwcv and kazal like domains proteoglycan 2 [Source:HGNC Symbol;Acc:HGNC:13564]	protein_coding	55.97
VIP	BD	ENSG00000107745	MICU1	7.19708	-0.115575	-0.853972	0.39497	0.990694	-6.81057	FALSE	10367	mitochondrial calcium uptake 1 [Source:HGNC Symbol;Acc:HGNC:1530]	protein_coding	40.16
VIP	BD	ENSG00000107758	PPP3CB	6.03524	-0.169069	-0.932716	0.353002	0.990694	-6.14373	FALSE	5532	protein phosphatase 3 catalytic subunit beta [Source:HGNC Symbol;Acc:HGNC:9315]	protein_coding	38.91
VIP	BD	ENSG00000107771	CCSER2	6.83657	-0.0794229	-0.613428	0.540855	0.991403	-6.77587	FALSE	54462	coiled-coil serine rich protein 2 [Source:HGNC Symbol;Acc:HGNC:29197]	protein_coding	37.56
VIP	BD	ENSG00000107779	BMPR1A	6.30243	0.0688507	0.399375	0.690388	0.999075	-6.69275	FALSE	657	bone morphogenetic protein receptor type 1A [Source:HGNC Symbol;Acc:HGNC:1076]	protein_coding	39.9
VIP	BD	ENSG00000107789	MINPP1	3.78857	0.438473	0.937844	0.350372	0.990694	-5.34844	FALSE	9562	multiple inositol-polyphosphate phosphatase 1 [Source:HGNC Symbol;Acc:HGNC:7102]	protein_coding	38.05
VIP	BD	ENSG00000107796	ACTA2	0.631352	-0.17226	-0.173384	0.862667	0.999075	-5.23732	FALSE	59	actin alpha 2, smooth muscle [Source:HGNC Symbol;Acc:HGNC:130]	protein_coding	40.29
VIP	BD	ENSG00000107798	LIPA	5.9983	-0.196102	-1.00279	0.318154	0.990694	-6.0824	FALSE	3988	lipase A, lysosomal acid type [Source:HGNC Symbol;Acc:HGNC:6617]	protein_coding	41.43
VIP	BD	ENSG00000107815	TWNK	-0.795004	-0.512828	-0.413647	0.679935	0.997786	-5.06148	FALSE	56652	twinkle mtDNA helicase [Source:HGNC Symbol;Acc:HGNC:1160]	protein_coding	52.37
VIP	BD	ENSG00000107816	LZTS2	3.44691	0.118235	0.202638	0.839791	0.999075	-5.64458	FALSE	84445	leucine zipper tumor suppressor 2 [Source:HGNC Symbol;Acc:HGNC:29381]	protein_coding	60.49
VIP	BD	ENSG00000107819	SFXN3	4.78396	-0.0208783	-0.0685606	0.945463	0.999075	-6.11809	FALSE	81855	sideroflexin 3 [Source:HGNC Symbol;Acc:HGNC:16087]	protein_coding	54.04
VIP	BD	ENSG00000107829	FBXW4	6.39593	0.200773	1.24321	0.216423	0.981856	-5.99643	FALSE	6468	F-box and WD repeat domain containing 4 [Source:HGNC Symbol;Acc:HGNC:10847]	protein_coding	45.8
VIP	BD	ENSG00000107831	FGF8	-3.082	-0.147627	-0.120458	0.904339	0.999075	-5.11864	FALSE	2253	fibroblast growth factor 8 [Source:HGNC Symbol;Acc:HGNC:3686]	protein_coding	60.21
VIP	BD	ENSG00000107833	NPM3	-3.61938	-1.35437	-1.1629	0.247376	0.981856	-4.68384	FALSE	10360	nucleophosmin/nucleoplasmin 3 [Source:HGNC Symbol;Acc:HGNC:7931]	protein_coding	57.73
VIP	BD	ENSG00000107854	TNKS2	5.59926	0.151914	0.651839	0.51586	0.991403	-6.21212	FALSE	80351	tankyrase 2 [Source:HGNC Symbol;Acc:HGNC:15677]	protein_coding	37.54
VIP	BD	ENSG00000107859	PITX3	-3.8855	-0.782416	-0.706079	0.481627	0.990694	-4.96425	FALSE	5309	paired like homeodomain 3 [Source:HGNC Symbol;Acc:HGNC:9006]	protein_coding	54.66
VIP	BD	ENSG00000107862	GBF1	6.96555	-0.12528	-1.03674	0.302122	0.990694	-6.51789	FALSE	8729	golgi brefeldin A resistant guanine nucleotide exchange factor 1 [Source:HGNC Symbol;Acc:HGNC:4181]	protein_coding	43.62
VIP	BD	ENSG00000107863	ARHGAP21	8.26375	-0.103726	-1.37505	0.171901	0.978601	-6.86668	FALSE	57584	Rho GTPase activating protein 21 [Source:HGNC Symbol;Acc:HGNC:23725]	protein_coding	39.03
VIP	BD	ENSG00000107864	CPEB3	7.40189	0.108758	1.05188	0.29515	0.989481	-6.6775	FALSE	22849	cytoplasmic polyadenylation element binding protein 3 [Source:HGNC Symbol;Acc:HGNC:21746]	protein_coding	40.86
VIP	BD	ENSG00000107872	FBXL15	-0.573711	1.98991	1.61796	0.108524	0.971782	-4.28635	FALSE	79176	F-box and leucine rich repeat protein 15 [Source:HGNC Symbol;Acc:HGNC:28155]	protein_coding	61.93
VIP	BD	ENSG00000107874	CUEDC2	3.17945	-1.22108	-2.10297	0.037741	0.911752	-3.69764	FALSE	79004	CUE domain containing 2 [Source:HGNC Symbol;Acc:HGNC:28352]	protein_coding	52.83
VIP	BD	ENSG00000107882	SUFU	5.5537	0.0746888	0.326705	0.744509	0.999075	-6.31759	FALSE	51684	SUFU negative regulator of hedgehog signaling [Source:HGNC Symbol;Acc:HGNC:16466]	protein_coding	47.98
VIP	BD	ENSG00000107890	ANKRD26	6.80842	0.209358	1.55803	0.122088	0.971782	-5.75026	FALSE	22852	ankyrin repeat domain containing 26 [Source:HGNC Symbol;Acc:HGNC:29186]	protein_coding	38.75
VIP	BD	ENSG00000107897	ACBD5	4.15189	0.316561	0.868523	0.386992	0.990694	-5.54313	FALSE	91452	acyl-CoA binding domain containing 5 [Source:HGNC Symbol;Acc:HGNC:23338]	protein_coding	41.24
VIP	BD	ENSG00000107902	LHPP	6.36093	-0.0479175	-0.2525	0.801124	0.999075	-6.68301	FALSE	64077	phospholysine phosphohistidine inorganic pyrophosphate phosphatase [Source:HGNC Symbol;Acc:HGNC:30042]	protein_coding	53.49
VIP	BD	ENSG00000107929	LARP4B	6.69312	0.0606293	0.40657	0.685111	0.998717	-6.79828	FALSE	23185	La ribonucleoprotein 4B [Source:HGNC Symbol;Acc:HGNC:28987]	protein_coding	42.73
VIP	BD	ENSG00000107937	GTPBP4	3.26681	-0.210832	-0.369405	0.712533	0.999075	-5.60585	FALSE	23560	GTP binding protein 4 [Source:HGNC Symbol;Acc:HGNC:21535]	protein_coding	46.88
VIP	BD	ENSG00000107938	EDRF1	1.77313	-0.60454	-0.639628	0.52374	0.991403	-5.14945	FALSE	26098	erythroid differentiation regulatory factor 1 [Source:HGNC Symbol;Acc:HGNC:24640]	protein_coding	39.09
VIP	BD	ENSG00000107949	BCCIP	3.29234	0.129016	0.24595	0.806177	0.999075	-5.58721	FALSE	56647	BRCA2 and CDKN1A interacting protein [Source:HGNC Symbol;Acc:HGNC:978]	protein_coding	42.86
VIP	BD	ENSG00000107951	MTPAP	3.93953	-0.0793616	-0.169782	0.865492	0.999075	-5.74793	FALSE	55149	mitochondrial poly(A) polymerase [Source:HGNC Symbol;Acc:HGNC:25532]	protein_coding	43.36
VIP	BD	ENSG00000107954	NEURL1	5.58536	0.353293	1.56118	0.121344	0.971782	-5.27396	FALSE	9148	neuralized E3 ubiquitin protein ligase 1 [Source:HGNC Symbol;Acc:HGNC:7761]	protein_coding	50.53
VIP	BD	ENSG00000107957	SH3PXD2A	8.31645	0.113955	1.08341	0.282322	0.986512	-7.26891	FALSE	9644	SH3 and PX domains 2A [Source:HGNC Symbol;Acc:HGNC:23664]	protein_coding	51.59
VIP	BD	ENSG00000107959	PITRM1	3.22975	-0.70749	-1.16304	0.247323	0.981856	-5.02824	FALSE	10531	pitrilysin metallopeptidase 1 [Source:HGNC Symbol;Acc:HGNC:17663]	protein_coding	46.17
VIP	BD	ENSG00000107960	STN1	2.83951	0.400233	0.631937	0.528735	0.991403	-5.40841	FALSE	79991	STN1 subunit of CST complex [Source:HGNC Symbol;Acc:HGNC:26200]	protein_coding	43.4
VIP	BD	ENSG00000107968	MAP3K8	0.201215	-0.385772	-0.392998	0.695078	0.999075	-5.21843	FALSE	1326	mitogen-activated protein kinase kinase kinase 8 [Source:HGNC Symbol;Acc:HGNC:6860]	protein_coding	42.62
VIP	BD	ENSG00000108001	EBF3	2.73812	-0.39313	-0.687963	0.492919	0.990694	-5.44933	FALSE	253738	EBF transcription factor 3 [Source:HGNC Symbol;Acc:HGNC:19087]	protein_coding	49.6
VIP	BD	ENSG00000108010	GLRX3	4.82608	0.109877	0.363229	0.717128	0.999075	-6.053	FALSE	10539	glutaredoxin 3 [Source:HGNC Symbol;Acc:HGNC:15987]	protein_coding	42.15
VIP	BD	ENSG00000108018	SORCS1	8.73565	0.288536	2.48519	0.0153381	0.867896	-5.12285	FALSE	114815	sortilin related VPS10 domain containing receptor 1 [Source:HGNC Symbol;Acc:HGNC:16697]	protein_coding	40.12
VIP	BD	ENSG00000108021	TASOR2	5.72859	0.177846	0.858637	0.392401	0.990694	-6.13936	FALSE	54906	transcription activation suppressor family member 2 [Source:HGNC Symbol;Acc:HGNC:23484]	protein_coding	38.84
VIP	BD	ENSG00000108039	XPNPEP1	5.05123	-0.0251682	-0.0900864	0.928382	0.999075	-6.20732	FALSE	7511	X-prolyl aminopeptidase 1 [Source:HGNC Symbol;Acc:HGNC:12822]	protein_coding	44.62
VIP	BD	ENSG00000108055	SMC3	4.36149	-0.0574574	-0.154694	0.877345	0.999075	-5.99482	FALSE	9126	structural maintenance of chromosomes 3 [Source:HGNC Symbol;Acc:HGNC:2468]	protein_coding	36.7
VIP	BD	ENSG00000108061	SHOC2	5.5357	0.422226	1.60814	0.11066	0.971782	-5.10757	FALSE	8036	SHOC2 leucine rich repeat scaffold protein [Source:HGNC Symbol;Acc:HGNC:15454]	protein_coding	35.08
VIP	BD	ENSG00000108064	TFAM	0.91787	-0.0906164	-0.0892394	0.929053	0.999075	-5.23933	FALSE	7019	transcription factor A, mitochondrial [Source:HGNC Symbol;Acc:HGNC:11741]	protein_coding	37.47
VIP	BD	ENSG00000108091	CCDC6	6.27011	0.0785624	0.442111	0.659274	0.995908	-6.5953	FALSE	8030	coiled-coil domain containing 6 [Source:HGNC Symbol;Acc:HGNC:18782]	protein_coding	40.9
VIP	BD	ENSG00000108094	CUL2	4.90367	-0.137556	-0.464501	0.643204	0.993718	-6.09862	FALSE	8453	cullin 2 [Source:HGNC Symbol;Acc:HGNC:2552]	protein_coding	40.8
VIP	BD	ENSG00000108100	CCNY	7.43904	0.170744	1.43067	0.155349	0.974461	-6.24959	FALSE	219771	cyclin Y [Source:HGNC Symbol;Acc:HGNC:23354]	protein_coding	43.24
VIP	BD	ENSG00000108106	UBE2S	1.73018	-0.85053	-0.854099	0.394899	0.990694	-5.04545	FALSE	27338	ubiquitin conjugating enzyme E2 S [Source:HGNC Symbol;Acc:HGNC:17895]	protein_coding	54.64
VIP	BD	ENSG00000108107	RPL28	4.91143	0.119748	0.433797	0.665283	0.996128	-6.10508	FALSE	6158	ribosomal protein L28 [Source:HGNC Symbol;Acc:HGNC:10330]	protein_coding	52.79
VIP	BD	ENSG00000108175	ZMIZ1	7.30151	0.166887	1.18235	0.239609	0.981856	-6.47191	FALSE	57178	zinc finger MIZ-type containing 1 [Source:HGNC Symbol;Acc:HGNC:16493]	protein_coding	55.32
VIP	BD	ENSG00000108176	DNAJC12	3.41518	-0.0375061	-0.0668712	0.946805	0.999075	-5.63078	FALSE	56521	DnaJ heat shock protein family (Hsp40) member C12 [Source:HGNC Symbol;Acc:HGNC:28908]	protein_coding	39.64
VIP	BD	ENSG00000108179	PPIF	0.414097	1.75766	1.67563	0.0966412	0.971782	-4.2291	FALSE	10105	peptidylprolyl isomerase F [Source:HGNC Symbol;Acc:HGNC:9259]	protein_coding	55.61
VIP	BD	ENSG00000108187	PBLD	2.47651	-0.42645	-0.590807	0.555857	0.992826	-5.36856	FALSE	64081	phenazine biosynthesis like protein domain containing [Source:HGNC Symbol;Acc:HGNC:23301]	protein_coding	43.3
VIP	BD	ENSG00000108219	TSPAN14	5.02342	-0.000167117	-0.000609696	0.999515	0.999837	-6.22565	FALSE	81619	tetraspanin 14 [Source:HGNC Symbol;Acc:HGNC:23303]	protein_coding	49.26
VIP	BD	ENSG00000108231	LGI1	4.68465	0.193314	0.587197	0.55827	0.993143	-5.90987	FALSE	9211	leucine rich glioma inactivated 1 [Source:HGNC Symbol;Acc:HGNC:6572]	protein_coding	41.13
VIP	BD	ENSG00000108239	TBC1D12	5.10098	-0.0399182	-0.143492	0.886163	0.999075	-6.22397	FALSE	23232	TBC1 domain family member 12 [Source:HGNC Symbol;Acc:HGNC:29082]	protein_coding	38.52
VIP	BD	ENSG00000108242	CYP2C18	-4.11697	1.7717	1.66709	0.0983314	0.971782	-4.22409	FALSE	1562	cytochrome P450 family 2 subfamily C member 18 [Source:HGNC Symbol;Acc:HGNC:2620]	protein_coding	38.08
VIP	BD	ENSG00000108255	CRYBA1	-1.1418	-2.35052	-2.01895	0.0459157	0.937467	-3.8048	FALSE	1411	crystallin beta A1 [Source:HGNC Symbol;Acc:HGNC:2394]	protein_coding	45.09
VIP	BD	ENSG00000108256	NUFIP2	5.58471	-0.0832663	-0.369955	0.712125	0.999075	-6.34695	FALSE	57532	nuclear FMR1 interacting protein 2 [Source:HGNC Symbol;Acc:HGNC:17634]	protein_coding	41.64
VIP	BD	ENSG00000108262	GIT1	5.5527	0.385202	1.56171	0.121218	0.971782	-5.2051	FALSE	28964	GIT ArfGAP 1 [Source:HGNC Symbol;Acc:HGNC:4272]	protein_coding	60.72
VIP	BD	ENSG00000108298	RPL19	4.67268	-0.103801	-0.29522	0.768381	0.999075	-6.03157	FALSE	6143	ribosomal protein L19 [Source:HGNC Symbol;Acc:HGNC:10312]	protein_coding	49.65
VIP	BD	ENSG00000108306	FBXL20	6.52695	0.0550425	0.364408	0.71625	0.999075	-6.75704	FALSE	84961	F-box and leucine rich repeat protein 20 [Source:HGNC Symbol;Acc:HGNC:24679]	protein_coding	43.28
VIP	BD	ENSG00000108309	RUNDC3A	5.84116	-0.128187	-0.632983	0.528054	0.991403	-6.34437	FALSE	10900	RUN domain containing 3A [Source:HGNC Symbol;Acc:HGNC:16984]	protein_coding	59.03
VIP	BD	ENSG00000108312	UBTF	4.95222	0.070195	0.244834	0.807039	0.999075	-6.20129	FALSE	7343	upstream binding transcription factor [Source:HGNC Symbol;Acc:HGNC:12511]	protein_coding	59.52
VIP	BD	ENSG00000108344	PSMD3	4.62111	-0.115089	-0.350338	0.726753	0.999075	-6.01842	FALSE	5709	proteasome 26S subunit, non-ATPase 3 [Source:HGNC Symbol;Acc:HGNC:9560]	protein_coding	49.73
VIP	BD	ENSG00000108349	CASC3	6.39948	-0.410129	-2.46308	0.0153193	0.867896	-3.82899	FALSE	22794	CASC3 exon junction complex subunit [Source:HGNC Symbol;Acc:HGNC:17040]	protein_coding	45.5
VIP	BD	ENSG00000108352	RAPGEFL1	5.57485	-0.0963586	-0.432772	0.666024	0.996128	-6.36101	FALSE	51195	Rap guanine nucleotide exchange factor like 1 [Source:HGNC Symbol;Acc:HGNC:17428]	protein_coding	54.16
VIP	BD	ENSG00000108370	RGS9	4.05812	0.276203	0.608092	0.544375	0.992285	-5.72663	FALSE	8787	regulator of G protein signaling 9 [Source:HGNC Symbol;Acc:HGNC:10004]	protein_coding	46.84
VIP	BD	ENSG00000108379	WNT3	3.86883	0.554145	1.18376	0.239052	0.981856	-5.1183	FALSE	7473	Wnt family member 3 [Source:HGNC Symbol;Acc:HGNC:12782]	protein_coding	53.82
VIP	BD	ENSG00000108379	WNT3	3.86883	0.554145	1.18376	0.239052	0.981856	-5.1183	FALSE	101929777	Wnt family member 3 [Source:HGNC Symbol;Acc:HGNC:12782]	protein_coding	53.82
VIP	BD	ENSG00000108381	ASPA	-3.66885	1.24789	1.07288	0.285666	0.986512	-4.74982	FALSE	443	aspartoacylase [Source:HGNC Symbol;Acc:HGNC:756]	protein_coding	41.06
VIP	BD	ENSG00000108384	RAD51C	3.2502	-0.70343	-1.33304	0.185264	0.981856	-4.89103	FALSE	5889	RAD51 paralog C [Source:HGNC Symbol;Acc:HGNC:9820]	protein_coding	41.71
VIP	BD	ENSG00000108387	SEPTIN4	4.61708	-0.19706	-0.596374	0.552147	0.992826	-5.89713	FALSE	5414	septin 4 [Source:HGNC Symbol;Acc:HGNC:9165]	protein_coding	51.95
VIP	BD	ENSG00000108389	MTMR4	5.49068	0.025878	0.115648	0.908141	0.999075	-6.39669	FALSE	9110	myotubularin related protein 4 [Source:HGNC Symbol;Acc:HGNC:7452]	protein_coding	47.85
VIP	BD	ENSG00000108395	TRIM37	6.76677	0.202076	1.41234	0.160664	0.977788	-5.95693	FALSE	4591	tripartite motif containing 37 [Source:HGNC Symbol;Acc:HGNC:7523]	protein_coding	39.71
VIP	BD	ENSG00000108405	P2RX1	-2.98524	-2.8884	-2.43504	0.0164915	0.876428	-3.23611	FALSE	5023	purinergic receptor P2X 1 [Source:HGNC Symbol;Acc:HGNC:8533]	protein_coding	55.64
VIP	BD	ENSG00000108406	DHX40	3.97288	1.03819	2.22152	0.0283561	0.905428	-3.60125	FALSE	79665	DEAH-box helicase 40 [Source:HGNC Symbol;Acc:HGNC:18018]	protein_coding	39.62
VIP	BD	ENSG00000108423	TUBD1	2.15479	0.131078	0.180724	0.856915	0.999075	-5.38145	FALSE	51174	tubulin delta 1 [Source:HGNC Symbol;Acc:HGNC:16811]	protein_coding	45.29
VIP	BD	ENSG00000108424	KPNB1	5.50808	0.0894241	0.347598	0.728804	0.999075	-6.33186	FALSE	3837	karyopherin subunit beta 1 [Source:HGNC Symbol;Acc:HGNC:6400]	protein_coding	43.15
VIP	BD	ENSG00000108433	GOSR2	3.3536	0.575857	1.13867	0.257306	0.981856	-5.16758	FALSE	9570	golgi SNAP receptor complex member 2 [Source:HGNC Symbol;Acc:HGNC:4431]	protein_coding	47.31
VIP	BD	ENSG00000108439	PNPO	1.82938	-0.15508	-0.16659	0.867998	0.999075	-5.31016	FALSE	55163	pyridoxamine 5'-phosphate oxidase [Source:HGNC Symbol;Acc:HGNC:30260]	protein_coding	50.7
VIP	BD	ENSG00000108443	RPS6KB1	5.0226	-0.131285	-0.483098	0.629983	0.993718	-6.04211	FALSE	6198	ribosomal protein S6 kinase B1 [Source:HGNC Symbol;Acc:HGNC:10436]	protein_coding	41.68
VIP	BD	ENSG00000108448	TRIM16L	2.30782	-0.530849	-0.865569	0.388604	0.990694	-5.30093	FALSE		tripartite motif containing 16 like [Source:HGNC Symbol;Acc:HGNC:32670]	transcribed_unprocessed_pseudogene	46.21
VIP	BD	ENSG00000108465	CDK5RAP3	1.6084	-1.09445	-1.19063	0.236351	0.981856	-4.75802	FALSE	80279	CDK5 regulatory subunit associated protein 3 [Source:HGNC Symbol;Acc:HGNC:18673]	protein_coding	51.5
VIP	BD	ENSG00000108468	CBX1	5.01991	-0.118959	-0.395489	0.693245	0.999075	-6.11843	FALSE	10951	chromobox 1 [Source:HGNC Symbol;Acc:HGNC:1551]	protein_coding	45.92
VIP	BD	ENSG00000108469	RECQL5	3.65271	0.425038	0.759475	0.449187	0.990694	-5.44113	FALSE	9400	RecQ like helicase 5 [Source:HGNC Symbol;Acc:HGNC:9950]	protein_coding	53.18
VIP	BD	ENSG00000108474	PIGL	5.45056	-0.169286	-0.691388	0.490773	0.990694	-6.11436	FALSE	9487	phosphatidylinositol glycan anchor biosynthesis class L [Source:HGNC Symbol;Acc:HGNC:8966]	protein_coding	44.78
VIP	BD	ENSG00000108479	GALK1	-2.18424	0.396719	0.322262	0.747864	0.999075	-5.08667	FALSE	2584	galactokinase 1 [Source:HGNC Symbol;Acc:HGNC:4118]	protein_coding	60.16
VIP	BD	ENSG00000108506	INTS2	4.05564	0.44633	1.02163	0.309188	0.990694	-5.31462	FALSE	57508	integrator complex subunit 2 [Source:HGNC Symbol;Acc:HGNC:29241]	protein_coding	39.68
VIP	BD	ENSG00000108509	CAMTA2	5.63089	-0.190942	-0.819776	0.41411	0.990694	-6.1212	FALSE	23125	calmodulin binding transcription activator 2 [Source:HGNC Symbol;Acc:HGNC:18807]	protein_coding	54.01
VIP	BD	ENSG00000108510	MED13	6.4216	0.00297736	0.0196792	0.984335	0.999075	-6.75819	FALSE	9969	mediator complex subunit 13 [Source:HGNC Symbol;Acc:HGNC:22474]	protein_coding	38.73
VIP	BD	ENSG00000108518	PFN1	0.886852	0.45209	0.482604	0.630333	0.993718	-5.23153	FALSE	5216	profilin 1 [Source:HGNC Symbol;Acc:HGNC:8881]	protein_coding	57.98
VIP	BD	ENSG00000108523	RNF167	2.29058	0.327695	0.447095	0.655683	0.995278	-5.38363	FALSE	26001	ring finger protein 167 [Source:HGNC Symbol;Acc:HGNC:24544]	protein_coding	52.54
VIP	BD	ENSG00000108528	SLC25A11	1.46621	-1.14607	-1.21388	0.227384	0.981856	-4.74147	FALSE	8402	solute carrier family 25 member 11 [Source:HGNC Symbol;Acc:HGNC:10981]	protein_coding	58.89
VIP	BD	ENSG00000108551	RASD1	2.36655	-0.387978	-0.47364	0.636692	0.993718	-5.34088	FALSE	51655	ras related dexamethasone induced 1 [Source:HGNC Symbol;Acc:HGNC:15828]	protein_coding	62.89
VIP	BD	ENSG00000108556	CHRNE	1.12788	-0.0929687	-0.105778	0.91595	0.999075	-5.27351	FALSE	1145	cholinergic receptor nicotinic epsilon subunit [Source:HGNC Symbol;Acc:HGNC:1966]	protein_coding	50.55
VIP	BD	ENSG00000108557	RAI1	7.61183	0.257945	2.00003	0.0486797	0.937469	-5.42879	FALSE	10743	retinoic acid induced 1 [Source:HGNC Symbol;Acc:HGNC:9834]	protein_coding	56.45
VIP	BD	ENSG00000108559	NUP88	4.53273	0.0858321	0.229775	0.818692	0.999075	-5.97745	FALSE	4927	nucleoporin 88 [Source:HGNC Symbol;Acc:HGNC:8067]	protein_coding	42.72
VIP	BD	ENSG00000108561	C1QBP	2.17127	-0.485573	-0.597593	0.551336	0.992826	-5.26295	FALSE	708	complement C1q binding protein [Source:HGNC Symbol;Acc:HGNC:1243]	protein_coding	46.67
VIP	BD	ENSG00000108576	SLC6A4	-0.0227786	-1.8199	-2.05831	0.0419149	0.928243	-3.72317	FALSE	6532	solute carrier family 6 member 4 [Source:HGNC Symbol;Acc:HGNC:11050]	protein_coding	46.87
VIP	BD	ENSG00000108578	BLMH	3.66022	0.171119	0.3311	0.741197	0.999075	-5.72268	FALSE	642	bleomycin hydrolase [Source:HGNC Symbol;Acc:HGNC:1059]	protein_coding	40.18
VIP	BD	ENSG00000108582	CPD	5.845	0.419792	1.84697	0.067429	0.957266	-4.84723	FALSE	1362	carboxypeptidase D [Source:HGNC Symbol;Acc:HGNC:2301]	protein_coding	38.51
VIP	BD	ENSG00000108587	GOSR1	5.04875	0.253508	0.942952	0.347765	0.990694	-5.84299	FALSE	9527	golgi SNAP receptor complex member 1 [Source:HGNC Symbol;Acc:HGNC:4430]	protein_coding	39.72
VIP	BD	ENSG00000108588	CCDC47	4.2535	-0.00572046	-0.0151081	0.987973	0.999075	-5.94538	FALSE	57003	coiled-coil domain containing 47 [Source:HGNC Symbol;Acc:HGNC:24856]	protein_coding	42.02
VIP	BD	ENSG00000108590	MED31	1.08968	0.74892	0.720902	0.472494	0.990694	-5.0231	FALSE	51003	mediator complex subunit 31 [Source:HGNC Symbol;Acc:HGNC:24260]	protein_coding	40.22
VIP	BD	ENSG00000108591	DRG2	2.69949	0.41805	0.60631	0.545554	0.992488	-5.41073	FALSE	1819	developmentally regulated GTP binding protein 2 [Source:HGNC Symbol;Acc:HGNC:3030]	protein_coding	53.56
VIP	BD	ENSG00000108592	FTSJ3	2.31002	-0.43796	-0.512499	0.609326	0.993718	-5.26535	FALSE	117246	FtsJ RNA 2'-O-methyltransferase 3 [Source:HGNC Symbol;Acc:HGNC:17136]	protein_coding	50.46
VIP	BD	ENSG00000108599	AKAP10	5.39308	0.152672	0.625144	0.533166	0.991403	-6.17595	FALSE	11216	A-kinase anchoring protein 10 [Source:HGNC Symbol;Acc:HGNC:368]	protein_coding	41.26
VIP	BD	ENSG00000108604	SMARCD2	3.01115	0.0844121	0.118977	0.905509	0.999075	-5.52505	FALSE	6603	SWI/SNF related, matrix associated, actin dependent regulator of chromatin, subfamily d, member 2 [Source:HGNC Symbol;Acc:HGNC:11107]	protein_coding	55.99
VIP	BD	ENSG00000108622	ICAM2	-1.98321	0.187403	0.15948	0.873582	0.999075	-5.13259	FALSE	3384	intercellular adhesion molecule 2 [Source:HGNC Symbol;Acc:HGNC:5345]	protein_coding	46.35
VIP	BD	ENSG00000108639	SYNGR2	-0.485559	1.58961	1.30704	0.193915	0.981856	-4.5712	FALSE	9144	synaptogyrin 2 [Source:HGNC Symbol;Acc:HGNC:11499]	protein_coding	62.06
VIP	BD	ENSG00000108641	B9D1	4.7274	-0.791026	-2.15489	0.0333432	0.907683	-3.8708	FALSE	27077	B9 domain containing 1 [Source:HGNC Symbol;Acc:HGNC:24123]	protein_coding	51.57
VIP	BD	ENSG00000108651	UTP6	3.8782	-0.738361	-1.77894	0.0780018	0.957266	-4.38404	FALSE	55813	UTP6 small subunit processome component [Source:HGNC Symbol;Acc:HGNC:18279]	protein_coding	44.1
VIP	BD	ENSG00000108654	DDX5	7.53488	0.0191017	0.193717	0.846754	0.999075	-7.3359	FALSE	1655	DEAD-box helicase 5 [Source:HGNC Symbol;Acc:HGNC:2746]	protein_coding	43.85
VIP	BD	ENSG00000108666	C17orf75	0.596073	-0.312534	-0.311154	0.75627	0.999075	-5.20375	FALSE	64149	chromosome 17 open reading frame 75 [Source:HGNC Symbol;Acc:HGNC:30173]	protein_coding	44.91
VIP	BD	ENSG00000108669	CYTH1	6.9363	-0.204242	-1.5185	0.131748	0.973348	-5.83992	FALSE	9267	cytohesin 1 [Source:HGNC Symbol;Acc:HGNC:9501]	protein_coding	45.26
VIP	BD	ENSG00000108671	PSMD11	5.34687	0.105612	0.424774	0.671828	0.997034	-6.24295	FALSE	5717	proteasome 26S subunit, non-ATPase 11 [Source:HGNC Symbol;Acc:HGNC:9556]	protein_coding	43.02
VIP	BD	ENSG00000108679	LGALS3BP	2.16243	1.17622	1.1802	0.240574	0.981856	-4.82227	FALSE	3959	galectin 3 binding protein [Source:HGNC Symbol;Acc:HGNC:6564]	protein_coding	58.94
VIP	BD	ENSG00000108684	ASIC2	10.5397	-0.165222	-2.79939	0.00660937	0.786756	-7.80266	FALSE	40	acid sensing ion channel subunit 2 [Source:HGNC Symbol;Acc:HGNC:99]	protein_coding	44.41
VIP	BD	ENSG00000108702	CCL1	-3.43522	-1.10305	-0.927611	0.355633	0.990694	-4.84386	FALSE	6346	C-C motif chemokine ligand 1 [Source:HGNC Symbol;Acc:HGNC:10609]	protein_coding	49.62
VIP	BD	ENSG00000108733	PEX12	-1.72564	-1.64314	-1.31456	0.191383	0.981856	-4.55846	FALSE	5193	peroxisomal biogenesis factor 12 [Source:HGNC Symbol;Acc:HGNC:8854]	protein_coding	42.42
VIP	BD	ENSG00000108759	KRT32	-3.46526	-1.74288	-1.57316	0.118542	0.971782	-4.32106	FALSE	3882	keratin 32 [Source:HGNC Symbol;Acc:HGNC:6449]	protein_coding	51.32
VIP	BD	ENSG00000108771	DHX58	-0.171256	0.818657	0.712739	0.477511	0.990694	-5.03059	FALSE	79132	DExH-box helicase 58 [Source:HGNC Symbol;Acc:HGNC:29517]	protein_coding	55.53
VIP	BD	ENSG00000108773	KAT2A	4.96539	0.215836	0.752564	0.453314	0.990694	-5.91668	FALSE	2648	lysine acetyltransferase 2A [Source:HGNC Symbol;Acc:HGNC:4201]	protein_coding	58.69
VIP	BD	ENSG00000108774	RAB5C	0.375177	-1.36301	-1.21485	0.227017	0.981856	-4.67008	FALSE	5878	RAB5C, member RAS oncogene family [Source:HGNC Symbol;Acc:HGNC:9785]	protein_coding	49.38
VIP	BD	ENSG00000108784	NAGLU	-3.78472	-0.017163	-0.0148577	0.988173	0.999075	-5.1298	FALSE	4669	N-acetyl-alpha-glucosaminidase [Source:HGNC Symbol;Acc:HGNC:7632]	protein_coding	56.84
VIP	BD	ENSG00000108786	HSD17B1	-2.75478	-0.110464	-0.0909072	0.927731	0.999075	-5.1162	FALSE	3292	hydroxysteroid 17-beta dehydrogenase 1 [Source:HGNC Symbol;Acc:HGNC:5210]	protein_coding	64.81
VIP	BD	ENSG00000108788	MLX	1.0941	-0.17461	-0.160254	0.872974	0.999075	-5.2132	FALSE	6945	MAX dimerization protein MLX [Source:HGNC Symbol;Acc:HGNC:11645]	protein_coding	52.95
VIP	BD	ENSG00000108797	CNTNAP1	5.73973	-0.163589	-0.8066	0.421631	0.990694	-6.17095	FALSE	8506	contactin associated protein 1 [Source:HGNC Symbol;Acc:HGNC:8011]	protein_coding	54.7
VIP	BD	ENSG00000108798	ABI3	-2.7771	-0.623615	-0.520269	0.603918	0.993718	-5.03076	FALSE	51225	ABI family member 3 [Source:HGNC Symbol;Acc:HGNC:29859]	protein_coding	54.01
VIP	BD	ENSG00000108799	EZH1	5.30036	0.455221	1.5947	0.113639	0.971782	-5.07148	FALSE	2145	enhancer of zeste 1 polycomb repressive complex 2 subunit [Source:HGNC Symbol;Acc:HGNC:3526]	protein_coding	45.44
VIP	BD	ENSG00000108819	PPP1R9B	5.82029	0.0280474	0.132829	0.89457	0.999075	-6.5075	FALSE	84687	protein phosphatase 1 regulatory subunit 9B [Source:HGNC Symbol;Acc:HGNC:9298]	protein_coding	59.42
VIP	BD	ENSG00000108821	COL1A1	-2.74244	-1.86575	-1.62832	0.106308	0.971782	-4.26495	FALSE	1277	collagen type I alpha 1 chain [Source:HGNC Symbol;Acc:HGNC:2197]	protein_coding	58.48
VIP	BD	ENSG00000108823	SGCA	-3.22727	-0.89486	-0.794665	0.428513	0.990694	-4.91885	FALSE	6442	sarcoglycan alpha [Source:HGNC Symbol;Acc:HGNC:10805]	protein_coding	55.92
VIP	BD	ENSG00000108826	MRPL27	0.0815619	-0.227896	-0.195149	0.845635	0.999075	-5.17064	FALSE	51264	mitochondrial ribosomal protein L27 [Source:HGNC Symbol;Acc:HGNC:14483]	protein_coding	47.13
VIP	BD	ENSG00000108828	VAT1	3.16347	0.193973	0.394031	0.694318	0.999075	-5.70118	FALSE	10493	vesicle amine transport 1 [Source:HGNC Symbol;Acc:HGNC:16919]	protein_coding	54.69
VIP	BD	ENSG00000108829	LRRC59	3.60161	0.199464	0.4374	0.662676	0.996015	-5.69735	FALSE	55379	leucine rich repeat containing 59 [Source:HGNC Symbol;Acc:HGNC:28817]	protein_coding	47.63
VIP	BD	ENSG00000108830	RND2	1.73033	0.196799	0.220167	0.826148	0.999075	-5.33753	FALSE	8153	Rho family GTPase 2 [Source:HGNC Symbol;Acc:HGNC:18315]	protein_coding	53.84
VIP	BD	ENSG00000108839	ALOX12	-2.96016	-1.13998	-0.937566	0.350514	0.990694	-4.83252	FALSE	239	arachidonate 12-lipoxygenase, 12S type [Source:HGNC Symbol;Acc:HGNC:429]	protein_coding	48.88
VIP	BD	ENSG00000108840	HDAC5	6.68009	-0.374796	-2.27993	0.0245328	0.905428	-4.38834	FALSE	10014	histone deacetylase 5 [Source:HGNC Symbol;Acc:HGNC:14068]	protein_coding	55.66
VIP	BD	ENSG00000108846	ABCC3	1.0018	-1.05527	-1.4252	0.15692	0.977063	-4.60854	FALSE	8714	ATP binding cassette subfamily C member 3 [Source:HGNC Symbol;Acc:HGNC:54]	protein_coding	51.95
VIP	BD	ENSG00000108848	LUC7L3	7.47442	0.0810527	0.723077	0.471162	0.990694	-7.04016	FALSE	51747	LUC7 like 3 pre-mRNA splicing factor [Source:HGNC Symbol;Acc:HGNC:24309]	protein_coding	39.65
VIP	BD	ENSG00000108852	MPP2	5.56058	-0.0514234	-0.219254	0.826857	0.999075	-6.40289	FALSE	4355	MAGUK p55 scaffold protein 2 [Source:HGNC Symbol;Acc:HGNC:7220]	protein_coding	52.29
VIP	BD	ENSG00000108854	SMURF2	5.50214	-0.206416	-0.950498	0.343935	0.990694	-5.96986	FALSE	64750	SMAD specific E3 ubiquitin protein ligase 2 [Source:HGNC Symbol;Acc:HGNC:16809]	protein_coding	39.47
VIP	BD	ENSG00000108861	DUSP3	4.42721	-0.10121	-0.289127	0.773026	0.999075	-6.00624	FALSE	1845	dual specificity phosphatase 3 [Source:HGNC Symbol;Acc:HGNC:3069]	protein_coding	50.9
VIP	BD	ENSG00000108878	CACNG1	-1.40872	-0.508224	-0.456273	0.64909	0.993947	-5.09222	FALSE	786	calcium voltage-gated channel auxiliary subunit gamma 1 [Source:HGNC Symbol;Acc:HGNC:1405]	protein_coding	50.38
VIP	BD	ENSG00000108883	EFTUD2	4.83206	-0.275978	-0.972162	0.333095	0.990694	-5.68549	FALSE	9343	elongation factor Tu GTP binding domain containing 2 [Source:HGNC Symbol;Acc:HGNC:30858]	protein_coding	46.17
VIP	BD	ENSG00000108924	HLF	5.42859	-0.140618	-0.532279	0.595603	0.993718	-6.22685	FALSE	3131	HLF transcription factor, PAR bZIP family member [Source:HGNC Symbol;Acc:HGNC:4977]	protein_coding	43.3
VIP	BD	ENSG00000108932	SLC16A6	-3.1478	1.89057	1.55804	0.122085	0.971782	-4.3357	FALSE	9120	solute carrier family 16 member 6 [Source:HGNC Symbol;Acc:HGNC:10927]	protein_coding	44.06
VIP	BD	ENSG00000108946	PRKAR1A	5.71368	0.246034	1.19261	0.235578	0.981856	-5.76113	FALSE	5573	protein kinase cAMP-dependent type I regulatory subunit alpha [Source:HGNC Symbol;Acc:HGNC:9388]	protein_coding	41.97
VIP	BD	ENSG00000108947	EFNB3	4.28005	0.402075	1.08895	0.278546	0.986512	-5.40445	FALSE	1949	ephrin B3 [Source:HGNC Symbol;Acc:HGNC:3228]	protein_coding	58.11
VIP	BD	ENSG00000108950	FAM20A	0.106531	-0.89271	-0.975167	0.331609	0.990694	-4.95837	FALSE	54757	FAM20A golgi associated secretory pathway pseudokinase [Source:HGNC Symbol;Acc:HGNC:23015]	protein_coding	44.82
VIP	BD	ENSG00000108953	YWHAE	6.75445	-0.0558794	-0.426543	0.670543	0.997034	-6.85631	FALSE	7531	tyrosine 3-monooxygenase/tryptophan 5-monooxygenase activation protein epsilon [Source:HGNC Symbol;Acc:HGNC:12851]	protein_coding	44.73
VIP	BD	ENSG00000108960	MMD	2.68982	0.116124	0.160478	0.872798	0.999075	-5.45474	FALSE	23531	monocyte to macrophage differentiation associated [Source:HGNC Symbol;Acc:HGNC:7153]	protein_coding	40.95
VIP	BD	ENSG00000108963	DPH1	4.68676	-0.0996549	-0.339904	0.734574	0.999075	-6.04078	FALSE	1801	diphthamide biosynthesis 1 [Source:HGNC Symbol;Acc:HGNC:3003]	protein_coding	56.23
VIP	BD	ENSG00000108984	MAP2K6	5.10279	-0.330371	-1.22171	0.224418	0.981856	-5.5508	FALSE	5608	mitogen-activated protein kinase kinase 6 [Source:HGNC Symbol;Acc:HGNC:6846]	protein_coding	40.75
VIP	BD	ENSG00000109016	DHRS7B	4.84538	-0.180983	-0.612738	0.54131	0.991406	-5.93204	FALSE	25979	dehydrogenase/reductase 7B [Source:HGNC Symbol;Acc:HGNC:24547]	protein_coding	44.22
VIP	BD	ENSG00000109046	WSB1	6.27581	-0.27495	-1.57736	0.117574	0.971782	-5.52388	FALSE	26118	WD repeat and SOCS box containing 1 [Source:HGNC Symbol;Acc:HGNC:19221]	protein_coding	39.73
VIP	BD	ENSG00000109047	RCVRN	-1.39764	-2.1193	-1.66716	0.0983173	0.971782	-4.22372	FALSE	5957	recoverin [Source:HGNC Symbol;Acc:HGNC:9937]	protein_coding	50.19
VIP	BD	ENSG00000109061	MYH1	-3.92349	0.137816	0.123683	0.901791	0.999075	-5.12334	FALSE	4619	myosin heavy chain 1 [Source:HGNC Symbol;Acc:HGNC:7567]	protein_coding	39.69
VIP	BD	ENSG00000109062	SLC9A3R1	1.03005	0.0542017	0.0509331	0.959471	0.999075	-5.21051	FALSE	9368	SLC9A3 regulator 1 [Source:HGNC Symbol;Acc:HGNC:11075]	protein_coding	56.22
VIP	BD	ENSG00000109063	MYH3	0.682795	-0.390578	-0.38988	0.697376	0.999075	-5.23906	FALSE	4621	myosin heavy chain 3 [Source:HGNC Symbol;Acc:HGNC:7573]	protein_coding	48.63
VIP	BD	ENSG00000109065	NAT9	2.00144	0.864756	0.93184	0.353452	0.990694	-4.99199	FALSE	26151	N-acetyltransferase 9 (putative) [Source:HGNC Symbol;Acc:HGNC:23133]	protein_coding	54.12
VIP	BD	ENSG00000109066	TMEM104	3.8442	-0.473243	-0.972893	0.332733	0.990694	-5.46526	FALSE	54868	transmembrane protein 104 [Source:HGNC Symbol;Acc:HGNC:25984]	protein_coding	54.35
VIP	BD	ENSG00000109079	TNFAIP1	2.50913	0.130117	0.155689	0.876562	0.999075	-5.41436	FALSE	7126	TNF alpha induced protein 1 [Source:HGNC Symbol;Acc:HGNC:11894]	protein_coding	52.61
VIP	BD	ENSG00000109083	IFT20	3.07006	-0.969253	-1.56511	0.12042	0.971782	-4.53052	FALSE	90410	intraflagellar transport 20 [Source:HGNC Symbol;Acc:HGNC:30989]	protein_coding	47.79
VIP	BD	ENSG00000109084	TMEM97	0.189094	-0.798029	-0.803696	0.4233	0.990694	-5.00917	FALSE	27346	transmembrane protein 97 [Source:HGNC Symbol;Acc:HGNC:28106]	protein_coding	44.22
VIP	BD	ENSG00000109089	CDR2L	1.37761	0.202062	0.210117	0.833964	0.999075	-5.28733	FALSE	30850	cerebellar degeneration related protein 2 like [Source:HGNC Symbol;Acc:HGNC:29999]	protein_coding	53.8
VIP	BD	ENSG00000109099	PMP22	1.92933	0.999322	1.17952	0.240727	0.981856	-4.84033	FALSE	5376	peripheral myelin protein 22 [Source:HGNC Symbol;Acc:HGNC:9118]	protein_coding	45.45
VIP	BD	ENSG00000109103	UNC119	2.94728	-0.0527434	-0.0671544	0.94658	0.999075	-5.44372	FALSE	9094	unc-119 lipid binding chaperone [Source:HGNC Symbol;Acc:HGNC:12565]	protein_coding	57.41
VIP	BD	ENSG00000109107	ALDOC	6.00136	0.259188	1.17816	0.241268	0.981856	-5.94545	FALSE	230	aldolase, fructose-bisphosphate C [Source:HGNC Symbol;Acc:HGNC:418]	protein_coding	55.56
VIP	BD	ENSG00000109111	SUPT6H	6.14759	0.0180934	0.109525	0.912985	0.999075	-6.66973	FALSE	6830	SPT6 homolog, histone chaperone and transcription elongation factor [Source:HGNC Symbol;Acc:HGNC:11470]	protein_coding	47.99
VIP	BD	ENSG00000109113	RAB34	-4.07067	0.492548	0.448509	0.654665	0.995249	-5.06349	FALSE	83871	RAB34, member RAS oncogene family [Source:HGNC Symbol;Acc:HGNC:16519]	protein_coding	58.35
VIP	BD	ENSG00000109118	PHF12	4.99784	0.081234	0.291526	0.771196	0.999075	-6.1492	FALSE	57649	PHD finger protein 12 [Source:HGNC Symbol;Acc:HGNC:20816]	protein_coding	46.18
VIP	BD	ENSG00000109133	TMEM33	3.94259	0.0362204	0.0911162	0.927565	0.999075	-5.81621	FALSE	55161	transmembrane protein 33 [Source:HGNC Symbol;Acc:HGNC:25541]	protein_coding	35.28
VIP	BD	ENSG00000109158	GABRA4	5.88482	0.118025	0.596582	0.552008	0.992826	-6.35363	FALSE	2557	gamma-aminobutyric acid type A receptor subunit alpha4 [Source:HGNC Symbol;Acc:HGNC:4078]	protein_coding	35.03
VIP	BD	ENSG00000109163	GNRHR	-2.62578	-0.651008	-0.515684	0.607106	0.993718	-5.02481	FALSE	2798	gonadotropin releasing hormone receptor [Source:HGNC Symbol;Acc:HGNC:4421]	protein_coding	34.17
VIP	BD	ENSG00000109171	SLAIN2	5.23034	-0.414441	-1.56092	0.121404	0.971782	-5.11459	FALSE	57606	SLAIN motif family member 2 [Source:HGNC Symbol;Acc:HGNC:29282]	protein_coding	37.84
VIP	BD	ENSG00000109180	OCIAD1	5.26387	-0.200591	-0.807534	0.421095	0.990694	-5.987	FALSE	54940	OCIA domain containing 1 [Source:HGNC Symbol;Acc:HGNC:16074]	protein_coding	39.5
VIP	BD	ENSG00000109181	UGT2B10	-2.56395	0.16178	0.139179	0.889563	0.999075	-5.12047	FALSE	7365	UDP glucuronosyltransferase family 2 member B10 [Source:HGNC Symbol;Acc:HGNC:12544]	protein_coding	33.03
VIP	BD	ENSG00000109182	CWH43	2.25856	-0.957608	-1.70299	0.0913834	0.970167	-4.39014	FALSE	80157	cell wall biogenesis 43 C-terminal homolog [Source:HGNC Symbol;Acc:HGNC:26133]	protein_coding	39.37
VIP	BD	ENSG00000109184	DCUN1D4	6.05392	0.0807459	0.389208	0.697872	0.999075	-6.50821	FALSE	23142	defective in cullin neddylation 1 domain containing 4 [Source:HGNC Symbol;Acc:HGNC:28998]	protein_coding	40.07
VIP	BD	ENSG00000109189	USP46	5.00448	-0.216941	-0.723956	0.470624	0.990694	-5.94295	FALSE	64854	ubiquitin specific peptidase 46 [Source:HGNC Symbol;Acc:HGNC:20075]	protein_coding	41.36
VIP	BD	ENSG00000109193	SULT1E1	-2.49955	-1.57643	-1.39025	0.16725	0.978601	-4.49585	FALSE	6783	sulfotransferase family 1E member 1 [Source:HGNC Symbol;Acc:HGNC:11377]	protein_coding	33.24
VIP	BD	ENSG00000109205	ODAM	-3.76355	1.12967	1.00202	0.318525	0.990694	-4.79664	FALSE	54959	odontogenic, ameloblast associated [Source:HGNC Symbol;Acc:HGNC:26043]	protein_coding	32.95
VIP	BD	ENSG00000109220	CHIC2	-0.808184	-0.127632	-0.108222	0.914016	0.999075	-5.18419	FALSE	26511	cysteine rich hydrophobic domain 2 [Source:HGNC Symbol;Acc:HGNC:1935]	protein_coding	36.69
VIP	BD	ENSG00000109255	NMU	0.457098	-1.74072	-2.15256	0.0335305	0.907683	-3.57886	FALSE	10874	neuromedin U [Source:HGNC Symbol;Acc:HGNC:7859]	protein_coding	38.09
VIP	BD	ENSG00000109265	CRACD	8.33149	0.0986996	1.04874	0.297738	0.989899	-7.28889	FALSE	57482	capping protein inhibiting regulator of actin dynamics [Source:HGNC Symbol;Acc:HGNC:29219]	protein_coding	41.23
VIP	BD	ENSG00000109270	LAMTOR3	2.04854	-0.170952	-0.231663	0.817229	0.999075	-5.39937	FALSE	8649	late endosomal/lysosomal adaptor, MAPK and MTOR activator 3 [Source:HGNC Symbol;Acc:HGNC:15606]	protein_coding	34.87
VIP	BD	ENSG00000109320	NFKB1	5.5562	-0.00438023	-0.017047	0.98643	0.999075	-6.42449	FALSE	4790	nuclear factor kappa B subunit 1 [Source:HGNC Symbol;Acc:HGNC:7794]	protein_coding	37.86
VIP	BD	ENSG00000109321	AREG	-3.07891	-1.55442	-1.27372	0.205438	0.981856	-4.59595	FALSE	374	amphiregulin [Source:HGNC Symbol;Acc:HGNC:651]	protein_coding	36.88
VIP	BD	ENSG00000109323	MANBA	6.0131	0.0132344	0.0640992	0.949007	0.999075	-6.56261	FALSE	4126	mannosidase beta [Source:HGNC Symbol;Acc:HGNC:6831]	protein_coding	39.25
VIP	BD	ENSG00000109332	UBE2D3	5.91166	0.0785642	0.40103	0.689173	0.998854	-6.47231	FALSE	7323	ubiquitin conjugating enzyme E2 D3 [Source:HGNC Symbol;Acc:HGNC:12476]	protein_coding	38.48
VIP	BD	ENSG00000109339	MAPK10	8.45698	-0.0262589	-0.234862	0.815001	0.999075	-7.9012	FALSE	5602	mitogen-activated protein kinase 10 [Source:HGNC Symbol;Acc:HGNC:6872]	protein_coding	37.37
VIP	BD	ENSG00000109381	ELF2	5.79932	0.244449	0.969147	0.33459	0.990694	-6.00856	FALSE	1998	E74 like ETS transcription factor 2 [Source:HGNC Symbol;Acc:HGNC:3317]	protein_coding	39.88
VIP	BD	ENSG00000109390	NDUFC1	1.4358	-1.44732	-1.5393	0.126592	0.971782	-4.40964	FALSE	4717	NADH:ubiquinone oxidoreductase subunit C1 [Source:HGNC Symbol;Acc:HGNC:7705]	protein_coding	42.39
VIP	BD	ENSG00000109424	UCP1	-2.10363	-1.0846	-0.899166	0.370521	0.990694	-4.85338	FALSE	7350	uncoupling protein 1 [Source:HGNC Symbol;Acc:HGNC:12517]	protein_coding	40.14
VIP	BD	ENSG00000109436	TBC1D9	6.46347	0.0935669	0.581034	0.562402	0.993412	-6.66458	FALSE	23158	TBC1 domain family member 9 [Source:HGNC Symbol;Acc:HGNC:21710]	protein_coding	41.17
VIP	BD	ENSG00000109445	ZNF330	2.18923	-0.7586	-0.864357	0.389266	0.990694	-5.09078	FALSE	27309	zinc finger protein 330 [Source:HGNC Symbol;Acc:HGNC:15462]	protein_coding	34.91
VIP	BD	ENSG00000109452	INPP4B	8.77403	-0.0873263	-1.0719	0.287441	0.986512	-7.68105	FALSE	8821	inositol polyphosphate-4-phosphatase type II B [Source:HGNC Symbol;Acc:HGNC:6075]	protein_coding	36.41
VIP	BD	ENSG00000109458	GAB1	5.56048	0.129389	0.520183	0.603978	0.993718	-6.2146	FALSE	2549	GRB2 associated binding protein 1 [Source:HGNC Symbol;Acc:HGNC:4066]	protein_coding	38.61
VIP	BD	ENSG00000109466	KLHL2	5.37177	-0.350776	-1.45079	0.149674	0.974461	-5.33172	FALSE	11275	kelch like family member 2 [Source:HGNC Symbol;Acc:HGNC:6353]	protein_coding	38.17
VIP	BD	ENSG00000109471	IL2	-4.07125	-0.495439	-0.456195	0.649146	0.993947	-5.06087	FALSE	3558	interleukin 2 [Source:HGNC Symbol;Acc:HGNC:6001]	protein_coding	31.96
VIP	BD	ENSG00000109472	CPE	7.19464	0.269372	1.93824	0.0551479	0.950687	-5.31319	FALSE	1363	carboxypeptidase E [Source:HGNC Symbol;Acc:HGNC:2303]	protein_coding	38.22
VIP	BD	ENSG00000109475	RPL34	1.96009	0.278501	0.325479	0.745435	0.999075	-5.36592	FALSE	6164	ribosomal protein L34 [Source:HGNC Symbol;Acc:HGNC:10340]	protein_coding	41.51
VIP	BD	ENSG00000109501	WFS1	4.64067	-0.323252	-0.908284	0.365707	0.990694	-5.64787	FALSE	7466	wolframin ER transmembrane glycoprotein [Source:HGNC Symbol;Acc:HGNC:12762]	protein_coding	57.04
VIP	BD	ENSG00000109511	ANXA10	0.584859	0.459771	0.404481	0.686641	0.998717	-5.15909	FALSE	11199	annexin A10 [Source:HGNC Symbol;Acc:HGNC:534]	protein_coding	35.87
VIP	BD	ENSG00000109519	GRPEL1	2.64895	0.54458	0.700021	0.485387	0.990694	-5.24097	FALSE	80273	GrpE like 1, mitochondrial [Source:HGNC Symbol;Acc:HGNC:19696]	protein_coding	47.45
VIP	BD	ENSG00000109534	GAR1	-0.861695	-0.666566	-0.519028	0.60478	0.993718	-5.04509	FALSE	54433	GAR1 ribonucleoprotein [Source:HGNC Symbol;Acc:HGNC:14264]	protein_coding	39.37
VIP	BD	ENSG00000109536	FRG1	2.24116	-0.638207	-0.886488	0.377282	0.990694	-5.13219	FALSE	2483	FSHD region gene 1 [Source:HGNC Symbol;Acc:HGNC:3954]	protein_coding	35.88
VIP	BD	ENSG00000109572	CLCN3	6.38861	0.130055	0.722998	0.47121	0.990694	-6.47133	FALSE	1182	chloride voltage-gated channel 3 [Source:HGNC Symbol;Acc:HGNC:2021]	protein_coding	37.1
VIP	BD	ENSG00000109576	AADAT	4.16462	0.0884771	0.213267	0.831512	0.999075	-5.862	FALSE	51166	aminoadipate aminotransferase [Source:HGNC Symbol;Acc:HGNC:17929]	protein_coding	38.78
VIP	BD	ENSG00000109586	GALNT7	6.50097	-0.194927	-1.08853	0.278729	0.986512	-6.22003	FALSE	51809	polypeptide N-acetylgalactosaminyltransferase 7 [Source:HGNC Symbol;Acc:HGNC:4129]	protein_coding	38.97
VIP	BD	ENSG00000109606	DHX15	5.5592	0.139172	0.621991	0.53523	0.991403	-6.22023	FALSE	1665	DEAH-box helicase 15 [Source:HGNC Symbol;Acc:HGNC:2738]	protein_coding	37.26
VIP	BD	ENSG00000109610	SOD3	-1.93455	0.0276916	0.0231739	0.981553	0.999075	-5.13505	FALSE	6649	superoxide dismutase 3 [Source:HGNC Symbol;Acc:HGNC:11181]	protein_coding	49.34
VIP	BD	ENSG00000109618	SEPSECS	1.70559	-0.711728	-0.868142	0.3872	0.990694	-5.09906	FALSE	51091	Sep (O-phosphoserine) tRNA:Sec (selenocysteine) tRNA synthase [Source:HGNC Symbol;Acc:HGNC:30605]	protein_coding	36.3
VIP	BD	ENSG00000109654	TRIM2	7.62931	-0.0608813	-0.660829	0.510099	0.991403	-7.18805	FALSE	23321	tripartite motif containing 2 [Source:HGNC Symbol;Acc:HGNC:15974]	protein_coding	42.07
VIP	BD	ENSG00000109667	SLC2A9	6.01607	-0.0600071	-0.292528	0.770432	0.999075	-6.54963	FALSE	56606	solute carrier family 2 member 9 [Source:HGNC Symbol;Acc:HGNC:13446]	protein_coding	45.33
VIP	BD	ENSG00000109670	FBXW7	6.65705	-0.075907	-0.495395	0.621306	0.993718	-6.80536	FALSE	55294	F-box and WD repeat domain containing 7 [Source:HGNC Symbol;Acc:HGNC:16712]	protein_coding	35.41
VIP	BD	ENSG00000109674	NEIL3	0.959327	1.4414	1.7772	0.0782883	0.957266	-4.12828	FALSE	55247	nei like DNA glycosylase 3 [Source:HGNC Symbol;Acc:HGNC:24573]	protein_coding	37.32
VIP	BD	ENSG00000109680	TBC1D19	6.00509	0.058546	0.299152	0.765387	0.999075	-6.55024	FALSE	55296	TBC1 domain family member 19 [Source:HGNC Symbol;Acc:HGNC:25624]	protein_coding	36.56
VIP	BD	ENSG00000109684	CLNK	3.46994	0.512017	1.41086	0.161098	0.977788	-5.1359	FALSE	116449	cytokine dependent hematopoietic cell linker [Source:HGNC Symbol;Acc:HGNC:17438]	protein_coding	41.51
VIP	BD	ENSG00000109685	NSD2	6.59837	0.132028	0.82174	0.412996	0.990694	-6.50461	FALSE	7468	nuclear receptor binding SET domain protein 2 [Source:HGNC Symbol;Acc:HGNC:12766]	protein_coding	47.15
VIP	BD	ENSG00000109686	SH3D19	6.58728	0.0838607	0.579859	0.563191	0.993412	-6.67753	FALSE	152503	SH3 domain containing 19 [Source:HGNC Symbol;Acc:HGNC:30418]	protein_coding	40.78
VIP	BD	ENSG00000109689	STIM2	5.678	-0.209577	-0.854522	0.394666	0.990694	-6.11235	FALSE	57620	stromal interaction molecule 2 [Source:HGNC Symbol;Acc:HGNC:19205]	protein_coding	36.6
VIP	BD	ENSG00000109736	MFSD10	0.194361	2.1187	1.93166	0.0559649	0.950687	-3.90481	FALSE	10227	major facilitator superfamily domain containing 10 [Source:HGNC Symbol;Acc:HGNC:16894]	protein_coding	67.43
VIP	BD	ENSG00000109738	GLRB	5.31245	-0.143387	-0.60676	0.545256	0.992488	-6.13672	FALSE	2743	glycine receptor beta [Source:HGNC Symbol;Acc:HGNC:4329]	protein_coding	35.18
VIP	BD	ENSG00000109743	BST1	-0.125527	-1.42127	-1.4774	0.142416	0.974461	-4.45799	FALSE	683	bone marrow stromal cell antigen 1 [Source:HGNC Symbol;Acc:HGNC:1118]	protein_coding	43.46
VIP	BD	ENSG00000109756	RAPGEF2	7.51778	-0.0793138	-0.664441	0.507794	0.991403	-7.09137	FALSE	9693	Rap guanine nucleotide exchange factor 2 [Source:HGNC Symbol;Acc:HGNC:16854]	protein_coding	36.75
VIP	BD	ENSG00000109758	HGFAC	3.29204	0.319477	0.638788	0.524284	0.991403	-5.72842	FALSE	3083	HGF activator [Source:HGNC Symbol;Acc:HGNC:4894]	protein_coding	67.43
VIP	BD	ENSG00000109762	SNX25	6.04844	-0.257185	-1.39132	0.166926	0.978601	-5.64026	FALSE	83891	sorting nexin 25 [Source:HGNC Symbol;Acc:HGNC:21883]	protein_coding	41.36
VIP	BD	ENSG00000109771	LRP2BP	3.52909	0.488938	0.918491	0.360364	0.990694	-5.34803	FALSE	55805	LRP2 binding protein [Source:HGNC Symbol;Acc:HGNC:25434]	protein_coding	40.8
VIP	BD	ENSG00000109775	UFSP2	3.08538	-0.252867	-0.38852	0.698379	0.999075	-5.59776	FALSE	55325	UFM1 specific peptidase 2 [Source:HGNC Symbol;Acc:HGNC:25640]	protein_coding	38.42
VIP	BD	ENSG00000109787	KLF3	4.76609	-0.334324	-1.12227	0.264181	0.981856	-5.55737	FALSE	51274	Kruppel like factor 3 [Source:HGNC Symbol;Acc:HGNC:16516]	protein_coding	41.85
VIP	BD	ENSG00000109790	KLHL5	4.23162	0.399632	1.04124	0.300037	0.990694	-5.4469	FALSE	51088	kelch like family member 5 [Source:HGNC Symbol;Acc:HGNC:6356]	protein_coding	36.93
VIP	BD	ENSG00000109794	FAM149A	4.82398	-0.205312	-0.554269	0.580516	0.993718	-5.95626	FALSE	25854	family with sequence similarity 149 member A [Source:HGNC Symbol;Acc:HGNC:24527]	protein_coding	43.92
VIP	BD	ENSG00000109805	NCAPG	0.415102	-0.677496	-0.588787	0.557207	0.99295	-5.08071	FALSE	64151	non-SMC condensin I complex subunit G [Source:HGNC Symbol;Acc:HGNC:24304]	protein_coding	35.36
VIP	BD	ENSG00000109814	UGDH	1.39644	0.304034	0.319232	0.750154	0.999075	-5.31872	FALSE	7358	UDP-glucose 6-dehydrogenase [Source:HGNC Symbol;Acc:HGNC:12525]	protein_coding	41.86
VIP	BD	ENSG00000109819	PPARGC1A	5.15775	0.277839	0.933608	0.352543	0.990694	-5.85155	FALSE	10891	PPARG coactivator 1 alpha [Source:HGNC Symbol;Acc:HGNC:9237]	protein_coding	38.32
VIP	BD	ENSG00000109832	DDX25	3.07312	0.0241809	0.0476438	0.962086	0.999075	-5.60117	FALSE	29118	DEAD-box helicase 25 [Source:HGNC Symbol;Acc:HGNC:18698]	protein_coding	44.92
VIP	BD	ENSG00000109846	CRYAB	1.11345	0.472784	0.471422	0.638269	0.993718	-5.17215	FALSE	1410	crystallin alpha B [Source:HGNC Symbol;Acc:HGNC:2389]	protein_coding	46.12
VIP	BD	ENSG00000109854	HTATIP2	1.02371	-1.64739	-1.69272	0.0933287	0.971782	-4.2215	FALSE	10553	HIV-1 Tat interactive protein 2 [Source:HGNC Symbol;Acc:HGNC:16637]	protein_coding	42.5
VIP	BD	ENSG00000109861	CTSC	1.79821	2.09603	2.56274	0.0117313	0.852376	-2.85459	FALSE	1075	cathepsin C [Source:HGNC Symbol;Acc:HGNC:2528]	protein_coding	37.69
VIP	BD	ENSG00000109881	CCDC34	1.74217	-0.850718	-1.12965	0.261073	0.981856	-4.9045	FALSE	91057	coiled-coil domain containing 34 [Source:HGNC Symbol;Acc:HGNC:25079]	protein_coding	37.32
VIP	BD	ENSG00000109906	ZBTB16	8.96501	0.0330214	0.359926	0.719985	0.999075	-8.35661	FALSE	7704	zinc finger and BTB domain containing 16 [Source:HGNC Symbol;Acc:HGNC:12930]	protein_coding	47.53
VIP	BD	ENSG00000109911	ELP4	5.13137	0.204421	0.687514	0.493201	0.990694	-5.98201	FALSE	26610	elongator acetyltransferase complex subunit 4 [Source:HGNC Symbol;Acc:HGNC:1171]	protein_coding	35.79
VIP	BD	ENSG00000109917	ZPR1	3.72063	-0.518605	-1.26575	0.208267	0.981856	-5.06832	FALSE	8882	ZPR1 zinc finger [Source:HGNC Symbol;Acc:HGNC:13051]	protein_coding	44.5
VIP	BD	ENSG00000109919	MTCH2	3.91259	0.392438	0.906006	0.366906	0.990694	-5.43513	FALSE	23788	mitochondrial carrier 2 [Source:HGNC Symbol;Acc:HGNC:17587]	protein_coding	43.44
VIP	BD	ENSG00000109920	FNBP4	6.0059	0.0251652	0.133445	0.894084	0.999075	-6.58649	FALSE	23360	formin binding protein 4 [Source:HGNC Symbol;Acc:HGNC:19752]	protein_coding	43.42
VIP	BD	ENSG00000109927	TECTA	4.26673	-0.225916	-0.542263	0.58873	0.993718	-5.76581	FALSE	7007	tectorin alpha [Source:HGNC Symbol;Acc:HGNC:11720]	protein_coding	44.12
VIP	BD	ENSG00000109927	TECTA	4.26673	-0.225916	-0.542263	0.58873	0.993718	-5.76581	FALSE	116804918	tectorin alpha [Source:HGNC Symbol;Acc:HGNC:11720]	protein_coding	44.12
VIP	BD	ENSG00000109929	SC5D	4.26937	0.0478829	0.143675	0.886019	0.999075	-5.97952	FALSE	6309	sterol-C5-desaturase [Source:HGNC Symbol;Acc:HGNC:10547]	protein_coding	38.3
VIP	BD	ENSG00000109943	CRTAM	-0.637729	1.00792	0.950522	0.343923	0.990694	-4.86868	FALSE	56253	cytotoxic and regulatory T cell molecule [Source:HGNC Symbol;Acc:HGNC:24313]	protein_coding	40.96
VIP	BD	ENSG00000109944	JHY	4.96442	-0.294498	-1.01343	0.313073	0.990694	-5.66123	FALSE	79864	junctional cadherin complex regulator [Source:HGNC Symbol;Acc:HGNC:26288]	protein_coding	40.42
VIP	BD	ENSG00000109956	B3GAT1	7.89824	-0.0262101	-0.254169	0.799974	0.999075	-7.58674	FALSE	27087	beta-1,3-glucuronyltransferase 1 [Source:HGNC Symbol;Acc:HGNC:921]	protein_coding	55.94
VIP	BD	ENSG00000109971	HSPA8	7.38001	0.297363	1.97938	0.0512146	0.937469	-5.36115	FALSE	3312	heat shock protein family A (Hsp70) member 8 [Source:HGNC Symbol;Acc:HGNC:5241]	protein_coding	49.25
VIP	BD	ENSG00000109991	P2RX3	-0.123614	-0.745424	-0.757205	0.45054	0.990694	-5.02672	FALSE	5024	purinergic receptor P2X 3 [Source:HGNC Symbol;Acc:HGNC:8534]	protein_coding	50.22
VIP	BD	ENSG00000110002	VWA5A	4.44769	-0.699687	-1.70689	0.0906537	0.970167	-4.63626	FALSE	4013	von Willebrand factor A domain containing 5A [Source:HGNC Symbol;Acc:HGNC:6658]	protein_coding	39.28
VIP	BD	ENSG00000110011	DNAJC4	-1.27833	0.601395	0.487143	0.627123	0.993718	-5.05157	FALSE	3338	DnaJ heat shock protein family (Hsp40) member C4 [Source:HGNC Symbol;Acc:HGNC:5271]	protein_coding	58.22
VIP	BD	ENSG00000110013	SIAE	3.61074	-0.162353	-0.372035	0.71058	0.999075	-5.68444	FALSE	54414	sialic acid acetylesterase [Source:HGNC Symbol;Acc:HGNC:18187]	protein_coding	40.66
VIP	BD	ENSG00000110025	SNX15	-3.77394	2.178	1.93564	0.0554686	0.950687	-3.91679	FALSE	29907	sorting nexin 15 [Source:HGNC Symbol;Acc:HGNC:14978]	protein_coding	51.28
VIP	BD	ENSG00000110031	LPXN	3.78753	0.0630943	0.14287	0.886654	0.999075	-5.79678	FALSE	9404	leupaxin [Source:HGNC Symbol;Acc:HGNC:14061]	protein_coding	38.55
VIP	BD	ENSG00000110042	DTX4	5.42635	-0.177028	-0.662258	0.509186	0.991403	-6.10123	FALSE	23220	deltex E3 ubiquitin ligase 4 [Source:HGNC Symbol;Acc:HGNC:29151]	protein_coding	47.6
VIP	BD	ENSG00000110046	ATG2A	4.43435	-0.0760073	-0.175958	0.860649	0.999075	-5.96123	FALSE	23130	autophagy related 2A [Source:HGNC Symbol;Acc:HGNC:29028]	protein_coding	60.32
VIP	BD	ENSG00000110047	EHD1	3.44384	-0.710196	-1.00411	0.317522	0.990694	-5.14827	FALSE	10938	EH domain containing 1 [Source:HGNC Symbol;Acc:HGNC:3242]	protein_coding	54.84
VIP	BD	ENSG00000110048	OSBP	4.40421	-0.582861	-1.49885	0.136765	0.974461	-4.93122	FALSE	5007	oxysterol binding protein [Source:HGNC Symbol;Acc:HGNC:8503]	protein_coding	42.65
VIP	BD	ENSG00000110057	UNC93B1	-2.66923	-1.52452	-1.2567	0.211516	0.981856	-4.60747	FALSE	81622	unc-93 homolog B1, TLR signaling regulator [Source:HGNC Symbol;Acc:HGNC:13481]	protein_coding	58.6
VIP	BD	ENSG00000110060	PUS3	-1.90639	-0.779304	-0.60905	0.543742	0.992134	-4.99398	FALSE	83480	pseudouridine synthase 3 [Source:HGNC Symbol;Acc:HGNC:25461]	protein_coding	40.24
VIP	BD	ENSG00000110063	DCPS	3.22691	-0.916391	-1.55946	0.12175	0.971782	-4.62933	FALSE	28960	decapping enzyme, scavenger [Source:HGNC Symbol;Acc:HGNC:29812]	protein_coding	49.44
VIP	BD	ENSG00000110066	KMT5B	5.76376	-0.688083	-3.3203	0.00121924	0.491369	-1.32563	FALSE	51111	lysine methyltransferase 5B [Source:HGNC Symbol;Acc:HGNC:24283]	protein_coding	42.5
VIP	BD	ENSG00000110074	FOXRED1	3.649	-0.000347276	-0.000709004	0.999436	0.999837	-5.806	FALSE	55572	FAD dependent oxidoreductase domain containing 1 [Source:HGNC Symbol;Acc:HGNC:26927]	protein_coding	51.12
VIP	BD	ENSG00000110075	PPP6R3	7.31297	0.116143	0.991312	0.323701	0.990694	-6.71099	FALSE	55291	protein phosphatase 6 regulatory subunit 3 [Source:HGNC Symbol;Acc:HGNC:1173]	protein_coding	41.89
VIP	BD	ENSG00000110076	NRXN2	8.04922	-0.0817318	-0.979545	0.329452	0.990694	-7.21517	FALSE	9379	neurexin 2 [Source:HGNC Symbol;Acc:HGNC:8009]	protein_coding	54.53
VIP	BD	ENSG00000110077	MS4A6A	-2.3319	-0.352108	-0.293298	0.769845	0.999075	-5.09465	FALSE	64231	membrane spanning 4-domains A6A [Source:HGNC Symbol;Acc:HGNC:13375]	protein_coding	40.18
VIP	BD	ENSG00000110079	MS4A4A	3.36879	0.224186	0.509665	0.611304	0.993718	-5.67728	FALSE	51338	membrane spanning 4-domains A4A [Source:HGNC Symbol;Acc:HGNC:13371]	protein_coding	38.48
VIP	BD	ENSG00000110080	ST3GAL4	4.58026	-0.215301	-0.576843	0.56522	0.993518	-5.83476	FALSE	6484	ST3 beta-galactoside alpha-2,3-sialyltransferase 4 [Source:HGNC Symbol;Acc:HGNC:10864]	protein_coding	52.01
VIP	BD	ENSG00000110090	CPT1A	3.7998	0.313611	0.618126	0.537765	0.991403	-5.57162	FALSE	1374	carnitine palmitoyltransferase 1A [Source:HGNC Symbol;Acc:HGNC:2328]	protein_coding	50.04
VIP	BD	ENSG00000110092	CCND1	-0.41927	-1.01486	-0.834171	0.405986	0.990694	-4.91224	FALSE	595	cyclin D1 [Source:HGNC Symbol;Acc:HGNC:1582]	protein_coding	58.63
VIP	BD	ENSG00000110104	CCDC86	-2.08282	-1.17279	-0.916448	0.361429	0.990694	-4.84014	FALSE	79080	coiled-coil domain containing 86 [Source:HGNC Symbol;Acc:HGNC:28359]	protein_coding	54.7
VIP	BD	ENSG00000110107	PRPF19	5.34756	-0.0331563	-0.137437	0.890935	0.999075	-6.36156	FALSE	27339	pre-mRNA processing factor 19 [Source:HGNC Symbol;Acc:HGNC:17896]	protein_coding	46.54
VIP	BD	ENSG00000110108	TMEM109	-0.525281	0.146126	0.116571	0.907411	0.999075	-5.12777	FALSE	79073	transmembrane protein 109 [Source:HGNC Symbol;Acc:HGNC:28771]	protein_coding	51.06
VIP	BD	ENSG00000110148	CCKBR	1.0342	-0.0345443	-0.0358671	0.971453	0.999075	-5.26022	FALSE	887	cholecystokinin B receptor [Source:HGNC Symbol;Acc:HGNC:1571]	protein_coding	45.78
VIP	BD	ENSG00000110169	HPX	-0.530394	0.723956	0.619116	0.537115	0.991403	-5.01029	FALSE	3263	hemopexin [Source:HGNC Symbol;Acc:HGNC:5171]	protein_coding	47.81
VIP	BD	ENSG00000110171	TRIM3	5.00722	-0.378094	-1.33389	0.184985	0.981856	-5.31829	FALSE	10612	tripartite motif containing 3 [Source:HGNC Symbol;Acc:HGNC:10064]	protein_coding	48.68
VIP	BD	ENSG00000110172	CHORDC1	4.68111	-0.248138	-0.619921	0.536587	0.991403	-5.83548	FALSE	26973	cysteine and histidine rich domain containing 1 [Source:HGNC Symbol;Acc:HGNC:14525]	protein_coding	35.44
VIP	BD	ENSG00000110200	ANAPC15	-2.45924	0.172252	0.145527	0.88456	0.999075	-5.10442	FALSE	25906	anaphase promoting complex subunit 15 [Source:HGNC Symbol;Acc:HGNC:24531]	protein_coding	52.32
VIP	BD	ENSG00000110203	FOLR3	-1.06551	-0.112648	-0.0990491	0.921279	0.999075	-5.18103	FALSE	2352	folate receptor gamma [Source:HGNC Symbol;Acc:HGNC:3795]	protein_coding	45.32
VIP	BD	ENSG00000110218	PANX1	4.03907	0.130999	0.293439	0.769737	0.999075	-5.78028	FALSE	24145	pannexin 1 [Source:HGNC Symbol;Acc:HGNC:8599]	protein_coding	43.15
VIP	BD	ENSG00000110237	ARHGEF17	5.81068	0.455443	2.09619	0.0383503	0.914193	-4.36918	FALSE	9828	Rho guanine nucleotide exchange factor 17 [Source:HGNC Symbol;Acc:HGNC:21726]	protein_coding	55.26
VIP	BD	ENSG00000110274	CEP164	6.04488	-0.201695	-0.904738	0.367574	0.990694	-6.1497	FALSE	22897	centrosomal protein 164 [Source:HGNC Symbol;Acc:HGNC:29182]	protein_coding	47.97
VIP	BD	ENSG00000110315	RNF141	3.8056	0.225045	0.508959	0.611797	0.993718	-5.61101	FALSE	50862	ring finger protein 141 [Source:HGNC Symbol;Acc:HGNC:21159]	protein_coding	36.1
VIP	BD	ENSG00000110318	CEP126	5.56456	0.00478832	0.0177109	0.985901	0.999075	-6.43535	FALSE	57562	centrosomal protein 126 [Source:HGNC Symbol;Acc:HGNC:29264]	protein_coding	36.41
VIP	BD	ENSG00000110321	EIF4G2	6.22869	-0.150088	-0.810059	0.419649	0.990694	-6.39301	FALSE	1982	eukaryotic translation initiation factor 4 gamma 2 [Source:HGNC Symbol;Acc:HGNC:3297]	protein_coding	41.39
VIP	BD	ENSG00000110324	IL10RA	0.0332322	-2.44277	-2.40478	0.0178454	0.884105	-3.18458	FALSE	3587	interleukin 10 receptor subunit alpha [Source:HGNC Symbol;Acc:HGNC:5964]	protein_coding	49.19
VIP	BD	ENSG00000110328	GALNT18	8.54597	0.272106	2.37974	0.0200508	0.892656	-5.2378	FALSE	374378	polypeptide N-acetylgalactosaminyltransferase 18 [Source:HGNC Symbol;Acc:HGNC:30488]	protein_coding	46.35
VIP	BD	ENSG00000110330	BIRC2	3.79408	0.362264	0.795561	0.427995	0.990694	-5.47434	FALSE	329	baculoviral IAP repeat containing 2 [Source:HGNC Symbol;Acc:HGNC:590]	protein_coding	38.86
VIP	BD	ENSG00000110344	UBE4A	5.12691	0.462555	1.81706	0.0719211	0.957266	-4.70706	FALSE	9354	ubiquitination factor E4A [Source:HGNC Symbol;Acc:HGNC:12499]	protein_coding	40.54
VIP	BD	ENSG00000110367	DDX6	5.97743	0.112921	0.675444	0.500806	0.991403	-6.40645	FALSE	1656	DEAD-box helicase 6 [Source:HGNC Symbol;Acc:HGNC:2747]	protein_coding	41.56
VIP	BD	ENSG00000110375	UPK2	3.16508	-0.325194	-0.545407	0.586574	0.993718	-5.48233	FALSE	7379	uroplakin 2 [Source:HGNC Symbol;Acc:HGNC:12579]	protein_coding	51.76
VIP	BD	ENSG00000110395	CBL	5.7476	-0.0469463	-0.219876	0.826374	0.999075	-6.46085	FALSE	867	Cbl proto-oncogene [Source:HGNC Symbol;Acc:HGNC:1541]	protein_coding	42.19
VIP	BD	ENSG00000110400	NECTIN1	6.36994	-0.0647259	-0.359822	0.719668	0.999075	-6.69228	FALSE	5818	nectin cell adhesion molecule 1 [Source:HGNC Symbol;Acc:HGNC:9706]	protein_coding	54.86
VIP	BD	ENSG00000110422	HIPK3	5.88971	-0.160672	-0.834495	0.405804	0.990694	-6.19907	FALSE	10114	homeodomain interacting protein kinase 3 [Source:HGNC Symbol;Acc:HGNC:4915]	protein_coding	38.83
VIP	BD	ENSG00000110427	KIAA1549L	8.63736	-0.0547244	-0.736544	0.463815	0.990694	-7.86279	FALSE	25758	KIAA1549 like [Source:HGNC Symbol;Acc:HGNC:24836]	protein_coding	42.91
VIP	BD	ENSG00000110429	FBXO3	4.77043	0.416814	1.45962	0.147235	0.974461	-5.10703	FALSE	26273	F-box protein 3 [Source:HGNC Symbol;Acc:HGNC:13582]	protein_coding	37.03
VIP	BD	ENSG00000110435	PDHX	5.70121	0.0392066	0.16957	0.865659	0.999075	-6.4687	FALSE	8050	pyruvate dehydrogenase complex component X [Source:HGNC Symbol;Acc:HGNC:21350]	protein_coding	36.68
VIP	BD	ENSG00000110436	SLC1A2	8.22775	0.436871	2.09953	0.0393736	0.921715	-5.62001	FALSE	6506	solute carrier family 1 member 2 [Source:HGNC Symbol;Acc:HGNC:10940]	protein_coding	42.2
VIP	BD	ENSG00000110442	COMMD9	2.18835	-0.563347	-0.703231	0.483392	0.990694	-5.1977	FALSE	29099	COMM domain containing 9 [Source:HGNC Symbol;Acc:HGNC:25014]	protein_coding	42.17
VIP	BD	ENSG00000110446	SLC15A3	-1.02944	1.98015	1.75925	0.0813049	0.962361	-4.12287	FALSE	51296	solute carrier family 15 member 3 [Source:HGNC Symbol;Acc:HGNC:18068]	protein_coding	52.91
VIP	BD	ENSG00000110448	CD5	1.74316	0.169894	0.194351	0.846258	0.999075	-5.27007	FALSE	921	CD5 molecule [Source:HGNC Symbol;Acc:HGNC:1685]	protein_coding	52.91
VIP	BD	ENSG00000110455	ACCS	1.90297	-0.561978	-0.755059	0.451822	0.990694	-5.19185	FALSE	84680	1-aminocyclopropane-1-carboxylate synthase homolog (inactive) [Source:HGNC Symbol;Acc:HGNC:23989]	protein_coding	49.01
VIP	BD	ENSG00000110492	MDK	-2.52582	-0.523556	-0.438965	0.661545	0.995977	-5.05157	FALSE	4192	midkine [Source:HGNC Symbol;Acc:HGNC:6972]	protein_coding	66.26
VIP	BD	ENSG00000110497	AMBRA1	6.57704	0.063686	0.444641	0.65745	0.995717	-6.73245	FALSE	55626	autophagy and beclin 1 regulator 1 [Source:HGNC Symbol;Acc:HGNC:25990]	protein_coding	43.63
VIP	BD	ENSG00000110514	MADD	7.25728	-0.0590826	-0.473874	0.636525	0.993718	-7.09319	FALSE	8567	MAP kinase activating death domain [Source:HGNC Symbol;Acc:HGNC:6766]	protein_coding	47.1
VIP	BD	ENSG00000110536	PTPMT1	-3.7945	1.32289	1.1646	0.24669	0.981856	-4.68143	FALSE	114971	protein tyrosine phosphatase mitochondrial 1 [Source:HGNC Symbol;Acc:HGNC:26965]	protein_coding	47.83
VIP	BD	ENSG00000110583	NAA40	3.92783	0.604948	1.42127	0.158057	0.977788	-4.95669	FALSE	79829	N-alpha-acetyltransferase 40, NatD catalytic subunit [Source:HGNC Symbol;Acc:HGNC:25845]	protein_coding	50.29
VIP	BD	ENSG00000110619	CARS1	4.95341	0.039149	0.131729	0.895439	0.999075	-6.13399	FALSE	833	cysteinyl-tRNA synthetase 1 [Source:HGNC Symbol;Acc:HGNC:1493]	protein_coding	52.02
VIP	BD	ENSG00000110628	SLC22A18	-1.75372	-1.06904	-0.877664	0.382032	0.990694	-4.8809	FALSE	5002	solute carrier family 22 member 18 [Source:HGNC Symbol;Acc:HGNC:10964]	protein_coding	61.48
VIP	BD	ENSG00000110651	CD81	4.71661	0.274758	0.979002	0.329719	0.990694	-5.66299	FALSE	975	CD81 molecule [Source:HGNC Symbol;Acc:HGNC:1701]	protein_coding	63.21
VIP	BD	ENSG00000110660	SLC35F2	3.64287	0.523279	1.12155	0.264486	0.981856	-5.20296	FALSE	54733	solute carrier family 35 member F2 [Source:HGNC Symbol;Acc:HGNC:23615]	protein_coding	43.51
VIP	BD	ENSG00000110675	ELMOD1	5.14661	-0.195738	-0.708052	0.480405	0.990694	-5.99429	FALSE	55531	ELMO domain containing 1 [Source:HGNC Symbol;Acc:HGNC:25334]	protein_coding	38.98
VIP	BD	ENSG00000110693	SOX6	6.68308	-0.1464	-0.719043	0.474208	0.990694	-6.72677	FALSE	55553	SRY-box transcription factor 6 [Source:HGNC Symbol;Acc:HGNC:16421]	protein_coding	36.07
VIP	BD	ENSG00000110696	C11orf58	4.94655	0.20031	0.68502	0.494767	0.990755	-5.9342	FALSE	10944	chromosome 11 open reading frame 58 [Source:HGNC Symbol;Acc:HGNC:16990]	protein_coding	38.18
VIP	BD	ENSG00000110697	PITPNM1	4.88372	0.717077	2.13473	0.0349949	0.907683	-4.02748	FALSE	9600	phosphatidylinositol transfer protein membrane associated 1 [Source:HGNC Symbol;Acc:HGNC:9003]	protein_coding	62.46
VIP	BD	ENSG00000110700	RPS13	-0.874733	-0.611336	-0.49145	0.624084	0.993718	-5.05469	FALSE	6207	ribosomal protein S13 [Source:HGNC Symbol;Acc:HGNC:10386]	protein_coding	46.06
VIP	BD	ENSG00000110711	AIP	1.81936	-0.658844	-0.68395	0.49544	0.990755	-5.09887	FALSE	9049	aryl hydrocarbon receptor interacting protein [Source:HGNC Symbol;Acc:HGNC:358]	protein_coding	52.61
VIP	BD	ENSG00000110713	NUP98	6.22486	-0.214893	-1.19741	0.233712	0.981856	-5.98387	FALSE	4928	nucleoporin 98 and 96 precursor [Source:HGNC Symbol;Acc:HGNC:8068]	protein_coding	41.69
VIP	BD	ENSG00000110717	NDUFS8	1.7098	-1.28926	-1.38065	0.170175	0.978601	-4.62439	FALSE	4728	NADH:ubiquinone oxidoreductase core subunit S8 [Source:HGNC Symbol;Acc:HGNC:7715]	protein_coding	57.63
VIP	BD	ENSG00000110719	TCIRG1	-3.41308	0.329143	0.281358	0.778962	0.999075	-5.09793	FALSE	10312	T cell immune regulator 1, ATPase H+ transporting V0 subunit a3 [Source:HGNC Symbol;Acc:HGNC:11647]	protein_coding	63.64
VIP	BD	ENSG00000110721	CHKA	5.88673	-0.176679	-0.855205	0.39429	0.990694	-6.21703	FALSE	1119	choline kinase alpha [Source:HGNC Symbol;Acc:HGNC:1937]	protein_coding	44.1
VIP	BD	ENSG00000110723	EXPH5	3.92415	0.709488	1.48299	0.140925	0.974461	-4.82044	FALSE	23086	exophilin 5 [Source:HGNC Symbol;Acc:HGNC:30578]	protein_coding	41.4
VIP	BD	ENSG00000110756	HPS5	4.46871	0.31652	0.884237	0.37849	0.990694	-5.62538	FALSE	11234	HPS5 biogenesis of lysosomal organelles complex 2 subunit 2 [Source:HGNC Symbol;Acc:HGNC:17022]	protein_coding	39.75
VIP	BD	ENSG00000110768	GTF2H1	4.41696	0.4675	1.17713	0.241675	0.981856	-5.3053	FALSE	2965	general transcription factor IIH subunit 1 [Source:HGNC Symbol;Acc:HGNC:4655]	protein_coding	40.71
VIP	BD	ENSG00000110777	POU2AF1	2.45286	0.699377	1.11262	0.26829	0.983597	-5.02404	FALSE	5450	POU class 2 homeobox associating factor 1 [Source:HGNC Symbol;Acc:HGNC:9211]	protein_coding	45.99
VIP	BD	ENSG00000110786	PTPN5	6.59022	-0.059491	-0.345017	0.730738	0.999075	-6.7489	FALSE	84867	protein tyrosine phosphatase non-receptor type 5 [Source:HGNC Symbol;Acc:HGNC:9657]	protein_coding	50.02
VIP	BD	ENSG00000110799	VWF	4.38263	0.590027	1.5276	0.129471	0.971782	-4.92388	FALSE	7450	von Willebrand factor [Source:HGNC Symbol;Acc:HGNC:12726]	protein_coding	46.59
VIP	BD	ENSG00000110801	PSMD9	-1.29129	0.185677	0.142761	0.886739	0.999075	-5.10918	FALSE	5715	proteasome 26S subunit, non-ATPase 9 [Source:HGNC Symbol;Acc:HGNC:9567]	protein_coding	47.48
VIP	BD	ENSG00000110811	P3H3	4.40508	0.690667	1.93074	0.0560804	0.950687	-4.24745	FALSE	10536	prolyl 3-hydroxylase 3 [Source:HGNC Symbol;Acc:HGNC:19318]	protein_coding	56.25
VIP	BD	ENSG00000110841	PPFIBP1	6.32157	-0.108608	-0.620259	0.536365	0.991403	-6.51873	FALSE	8496	PPFIA binding protein 1 [Source:HGNC Symbol;Acc:HGNC:9249]	protein_coding	39.81
VIP	BD	ENSG00000110844	PRPF40B	5.54207	-0.127305	-0.52891	0.59793	0.993718	-6.27177	FALSE	25766	pre-mRNA processing factor 40 homolog B [Source:HGNC Symbol;Acc:HGNC:25031]	protein_coding	47.42
VIP	BD	ENSG00000110848	CD69	-3.01932	-2.55309	-2.27691	0.0247188	0.905428	-3.46376	FALSE	969	CD69 molecule [Source:HGNC Symbol;Acc:HGNC:1694]	protein_coding	35.34
VIP	BD	ENSG00000110851	PRDM4	3.68277	-0.0489387	-0.118537	0.905858	0.999075	-5.80961	FALSE	11108	PR/SET domain 4 [Source:HGNC Symbol;Acc:HGNC:9348]	protein_coding	41.2
VIP	BD	ENSG00000110852	CLEC2B	-1.78197	-0.562383	-0.472957	0.637178	0.993718	-5.06265	FALSE	9976	C-type lectin domain family 2 member B [Source:HGNC Symbol;Acc:HGNC:2053]	protein_coding	32.91
VIP	BD	ENSG00000110871	COQ5	1.63102	0.57856	0.669113	0.50482	0.991403	-5.16809	FALSE	84274	coenzyme Q5, methyltransferase [Source:HGNC Symbol;Acc:HGNC:28722]	protein_coding	45.87
VIP	BD	ENSG00000110876	SELPLG	-2.5545	0.710794	0.57285	0.567911	0.993718	-5.00972	FALSE	6404	selectin P ligand [Source:HGNC Symbol;Acc:HGNC:10722]	protein_coding	52.12
VIP	BD	ENSG00000110880	CORO1C	6.01399	-0.00445168	-0.0237282	0.981112	0.999075	-6.61863	FALSE	23603	coronin 1C [Source:HGNC Symbol;Acc:HGNC:2254]	protein_coding	41.32
VIP	BD	ENSG00000110881	ASIC1	6.71224	-0.210857	-1.35932	0.176816	0.981171	-6.02823	FALSE	41	acid sensing ion channel subunit 1 [Source:HGNC Symbol;Acc:HGNC:100]	protein_coding	54.15
VIP	BD	ENSG00000110887	DAO	2.71142	-0.243276	-0.332162	0.740397	0.999075	-5.4741	FALSE	1610	D-amino acid oxidase [Source:HGNC Symbol;Acc:HGNC:2671]	protein_coding	47.26
VIP	BD	ENSG00000110888	CAPRIN2	5.85937	0.0678237	0.338934	0.735304	0.999075	-6.43867	FALSE	65981	caprin family member 2 [Source:HGNC Symbol;Acc:HGNC:21259]	protein_coding	39.6
VIP	BD	ENSG00000110900	TSPAN11	5.06342	-0.327108	-0.968279	0.335021	0.990694	-5.75116	FALSE	441631	tetraspanin 11 [Source:HGNC Symbol;Acc:HGNC:30795]	protein_coding	51.34
VIP	BD	ENSG00000110906	KCTD10	3.80712	0.015638	0.0331428	0.973621	0.999075	-5.8159	FALSE	83892	potassium channel tetramerization domain containing 10 [Source:HGNC Symbol;Acc:HGNC:23236]	protein_coding	47.59
VIP	BD	ENSG00000110911	SLC11A2	5.14474	-0.158919	-0.5692	0.570377	0.993718	-6.08626	FALSE	4891	solute carrier family 11 member 2 [Source:HGNC Symbol;Acc:HGNC:10908]	protein_coding	43.54
VIP	BD	ENSG00000110917	MLEC	4.99362	0.234412	0.830363	0.408126	0.990694	-5.88349	FALSE	9761	malectin [Source:HGNC Symbol;Acc:HGNC:28973]	protein_coding	47.26
VIP	BD	ENSG00000110921	MVK	3.69407	0.405283	0.852417	0.395828	0.990694	-5.3964	FALSE	4598	mevalonate kinase [Source:HGNC Symbol;Acc:HGNC:7530]	protein_coding	52.45
VIP	BD	ENSG00000110925	CSRNP2	5.54101	0.238629	1.04967	0.296164	0.989481	-5.85311	FALSE	81566	cysteine and serine rich nuclear protein 2 [Source:HGNC Symbol;Acc:HGNC:16006]	protein_coding	46.64
VIP	BD	ENSG00000110931	CAMKK2	5.14604	0.027299	0.105704	0.916009	0.999075	-6.26578	FALSE	10645	calcium/calmodulin dependent protein kinase kinase 2 [Source:HGNC Symbol;Acc:HGNC:1470]	protein_coding	50.83
VIP	BD	ENSG00000110934	BIN2	0.66025	-0.669839	-0.797448	0.426903	0.990694	-5.07866	FALSE	51411	bridging integrator 2 [Source:HGNC Symbol;Acc:HGNC:1053]	protein_coding	44.59
VIP	BD	ENSG00000110955	ATP5F1B	5.06716	-0.00371597	-0.0133889	0.989342	0.999075	-6.27154	FALSE	506	ATP synthase F1 subunit beta [Source:HGNC Symbol;Acc:HGNC:830]	protein_coding	45.22
VIP	BD	ENSG00000110958	PTGES3	4.78188	0.290399	0.868854	0.386812	0.990694	-5.73042	FALSE	10728	prostaglandin E synthase 3 [Source:HGNC Symbol;Acc:HGNC:16049]	protein_coding	44.13
VIP	BD	ENSG00000110975	SYT10	4.04721	0.488855	1.02509	0.307562	0.990694	-5.41593	FALSE	341359	synaptotagmin 10 [Source:HGNC Symbol;Acc:HGNC:19266]	protein_coding	36.43
VIP	BD	ENSG00000110987	BCL7A	4.79814	0.227718	0.739258	0.461319	0.990694	-5.83258	FALSE	605	BAF chromatin remodeling complex subunit BCL7A [Source:HGNC Symbol;Acc:HGNC:1004]	protein_coding	52.98
VIP	BD	ENSG00000111011	RSRC2	5.34072	0.189068	0.693542	0.489426	0.990694	-6.06129	FALSE	65117	arginine and serine rich coiled-coil 2 [Source:HGNC Symbol;Acc:HGNC:30559]	protein_coding	39.84
VIP	BD	ENSG00000111012	CYP27B1	-3.35932	-1.92245	-1.58281	0.116326	0.971782	-4.311	FALSE	1594	cytochrome P450 family 27 subfamily B member 1 [Source:HGNC Symbol;Acc:HGNC:2606]	protein_coding	53.92
VIP	BD	ENSG00000111052	LIN7A	4.25463	0.420269	0.940336	0.349098	0.990694	-5.43866	FALSE	8825	lin-7 homolog A, crumbs cell polarity complex component [Source:HGNC Symbol;Acc:HGNC:17787]	protein_coding	36.73
VIP	BD	ENSG00000111058	ACSS3	4.77497	0.807513	1.86716	0.0645319	0.957266	-4.39725	FALSE	79611	acyl-CoA synthetase short chain family member 3 [Source:HGNC Symbol;Acc:HGNC:24723]	protein_coding	35.63
VIP	BD	ENSG00000111077	TNS2	4.3127	-0.0719098	-0.172524	0.863341	0.999075	-5.85139	FALSE	23371	tensin 2 [Source:HGNC Symbol;Acc:HGNC:19737]	protein_coding	60.28
VIP	BD	ENSG00000111087	GLI1	-3.7112	-0.991404	-0.914309	0.362547	0.990694	-4.8544	FALSE	2735	GLI family zinc finger 1 [Source:HGNC Symbol;Acc:HGNC:4317]	protein_coding	55.27
VIP	BD	ENSG00000111110	PPM1H	7.90557	0.0134604	0.137096	0.891205	0.999075	-7.53987	FALSE	57460	protein phosphatase, Mg2+/Mn2+ dependent 1H [Source:HGNC Symbol;Acc:HGNC:18583]	protein_coding	42.69
VIP	BD	ENSG00000111142	METAP2	4.5894	0.386699	1.0357	0.302604	0.990694	-5.57045	FALSE	10988	methionyl aminopeptidase 2 [Source:HGNC Symbol;Acc:HGNC:16672]	protein_coding	39.23
VIP	BD	ENSG00000111144	LTA4H	2.93052	-0.128196	-0.19724	0.844002	0.999075	-5.61126	FALSE	4048	leukotriene A4 hydrolase [Source:HGNC Symbol;Acc:HGNC:6710]	protein_coding	39.07
VIP	BD	ENSG00000111145	ELK3	2.84769	1.74618	2.49408	0.0141101	0.855853	-2.95846	FALSE	2004	ETS transcription factor ELK3 [Source:HGNC Symbol;Acc:HGNC:3325]	protein_coding	45.12
VIP	BD	ENSG00000111181	SLC6A12	-0.0838501	-1.29444	-1.20735	0.229876	0.981856	-4.69214	FALSE	6539	solute carrier family 6 member 12 [Source:HGNC Symbol;Acc:HGNC:11045]	protein_coding	52.8
VIP	BD	ENSG00000111186	WNT5B	4.39704	-0.0048658	-0.0119531	0.990485	0.999075	-5.96464	FALSE	81029	Wnt family member 5B [Source:HGNC Symbol;Acc:HGNC:16265]	protein_coding	47.53
VIP	BD	ENSG00000111196	MAGOHB	1.19505	0.956392	1.01711	0.311325	0.990694	-4.87701	FALSE	55110	mago homolog B, exon junction complex subunit [Source:HGNC Symbol;Acc:HGNC:25504]	protein_coding	36.39
VIP	BD	ENSG00000111199	TRPV4	0.676698	-0.364176	-0.328701	0.743004	0.999075	-5.19929	FALSE	59341	transient receptor potential cation channel subfamily V member 4 [Source:HGNC Symbol;Acc:HGNC:18083]	protein_coding	52.04
VIP	BD	ENSG00000111203	ITFG2	3.91704	0.529643	1.18876	0.237085	0.981856	-5.13717	FALSE	55846	integrin alpha FG-GAP repeat containing 2 [Source:HGNC Symbol;Acc:HGNC:30879]	protein_coding	50.2
VIP	BD	ENSG00000111206	FOXM1	-2.72416	-0.620361	-0.531743	0.595972	0.993718	-5.0292	FALSE	2305	forkhead box M1 [Source:HGNC Symbol;Acc:HGNC:3818]	protein_coding	48.09
VIP	BD	ENSG00000111218	PRMT8	6.97257	-0.06061	-0.448615	0.654589	0.995249	-6.92189	FALSE	56341	protein arginine methyltransferase 8 [Source:HGNC Symbol;Acc:HGNC:5188]	protein_coding	45.94
VIP	BD	ENSG00000111224	PARP11	5.42842	0.0402682	0.16665	0.86795	0.999075	-6.35373	FALSE	57097	poly(ADP-ribose) polymerase family member 11 [Source:HGNC Symbol;Acc:HGNC:1186]	protein_coding	39.15
VIP	BD	ENSG00000111229	ARPC3	2.79853	0.403446	0.680194	0.497805	0.991403	-5.28427	FALSE	10094	actin related protein 2/3 complex subunit 3 [Source:HGNC Symbol;Acc:HGNC:706]	protein_coding	45.85
VIP	BD	ENSG00000111231	GPN3	0.536392	1.00402	1.02224	0.3089	0.990694	-4.86431	FALSE	51184	GPN-loop GTPase 3 [Source:HGNC Symbol;Acc:HGNC:30186]	protein_coding	45.03
VIP	BD	ENSG00000111237	VPS29	2.59069	-0.0299015	-0.0432992	0.965541	0.999075	-5.51111	FALSE	51699	VPS29 retromer complex component [Source:HGNC Symbol;Acc:HGNC:14340]	protein_coding	40.66
VIP	BD	ENSG00000111241	FGF6	-1.37475	0.211048	0.195398	0.84544	0.999075	-5.13407	FALSE	2251	fibroblast growth factor 6 [Source:HGNC Symbol;Acc:HGNC:3684]	protein_coding	48.81
VIP	BD	ENSG00000111245	MYL2	-2.86095	-1.81202	-1.56422	0.120627	0.971782	-4.32993	FALSE	4633	myosin light chain 2 [Source:HGNC Symbol;Acc:HGNC:7583]	protein_coding	47.63
VIP	BD	ENSG00000111247	RAD51AP1	0.067565	1.04816	1.10602	0.271124	0.9853	-4.82098	FALSE	10635	RAD51 associated protein 1 [Source:HGNC Symbol;Acc:HGNC:16956]	protein_coding	36.4
VIP	BD	ENSG00000111249	CUX2	6.26614	-0.259571	-1.33572	0.184387	0.981856	-5.82807	FALSE	23316	cut like homeobox 2 [Source:HGNC Symbol;Acc:HGNC:19347]	protein_coding	49.27
VIP	BD	ENSG00000111252	SH2B3	4.63008	-0.217995	-0.646204	0.519488	0.991403	-5.87439	FALSE	10019	SH2B adaptor protein 3 [Source:HGNC Symbol;Acc:HGNC:29605]	protein_coding	54.03
VIP	BD	ENSG00000111261	MANSC1	2.36748	-1.23358	-1.67828	0.0961211	0.971782	-4.27912	FALSE	54682	MANSC domain containing 1 [Source:HGNC Symbol;Acc:HGNC:25505]	protein_coding	43.98
VIP	BD	ENSG00000111262	KCNA1	0.429934	0.355879	0.307849	0.758777	0.999075	-5.14143	FALSE	3736	potassium voltage-gated channel subfamily A member 1 [Source:HGNC Symbol;Acc:HGNC:6218]	protein_coding	47.17
VIP	BD	ENSG00000111266	DUSP16	5.51578	-0.00098124	-0.0037443	0.997019	0.999423	-6.35562	FALSE	80824	dual specificity phosphatase 16 [Source:HGNC Symbol;Acc:HGNC:17909]	protein_coding	40.41
VIP	BD	ENSG00000111269	CREBL2	4.55215	0.371338	0.981278	0.328601	0.990694	-5.58071	FALSE	1389	cAMP responsive element binding protein like 2 [Source:HGNC Symbol;Acc:HGNC:2350]	protein_coding	40.66
VIP	BD	ENSG00000111271	ACAD10	4.55472	0.19311	0.552912	0.581441	0.993718	-5.82628	FALSE	80724	acyl-CoA dehydrogenase family member 10 [Source:HGNC Symbol;Acc:HGNC:21597]	protein_coding	47.12
VIP	BD	ENSG00000111275	ALDH2	4.38518	0.504485	1.1791	0.240895	0.981856	-5.28087	FALSE	217	aldehyde dehydrogenase 2 family member [Source:HGNC Symbol;Acc:HGNC:404]	protein_coding	48.79
VIP	BD	ENSG00000111276	CDKN1B	3.51865	0.036636	0.0666447	0.946985	0.999075	-5.63927	FALSE	1027	cyclin dependent kinase inhibitor 1B [Source:HGNC Symbol;Acc:HGNC:1785]	protein_coding	42.64
VIP	BD	ENSG00000111300	NAA25	5.81829	-0.0667456	-0.327071	0.744233	0.999075	-6.47954	FALSE	80018	N-alpha-acetyltransferase 25, NatB auxiliary subunit [Source:HGNC Symbol;Acc:HGNC:25783]	protein_coding	41.37
VIP	BD	ENSG00000111319	SCNN1A	-0.51248	-0.643014	-0.595439	0.552768	0.992826	-5.05343	FALSE	6337	sodium channel epithelial 1 subunit alpha [Source:HGNC Symbol;Acc:HGNC:10599]	protein_coding	51.15
VIP	BD	ENSG00000111321	LTBR	-3.0035	-0.212125	-0.173914	0.862251	0.999075	-5.10923	FALSE	4055	lymphotoxin beta receptor [Source:HGNC Symbol;Acc:HGNC:6718]	protein_coding	53.53
VIP	BD	ENSG00000111325	OGFOD2	-3.65263	0.818208	0.700841	0.484877	0.990694	-4.96223	FALSE	79676	2-oxoglutarate and iron dependent oxygenase domain containing 2 [Source:HGNC Symbol;Acc:HGNC:25823]	protein_coding	59.54
VIP	BD	ENSG00000111328	CDK2AP1	0.153165	0.299465	0.25171	0.801733	0.999075	-5.13578	FALSE	8099	cyclin dependent kinase 2 associated protein 1 [Source:HGNC Symbol;Acc:HGNC:14002]	protein_coding	53.31
VIP	BD	ENSG00000111331	OAS3	-2.03344	-1.02228	-0.78507	0.434094	0.990694	-4.91357	FALSE	4940	2'-5'-oligoadenylate synthetase 3 [Source:HGNC Symbol;Acc:HGNC:8088]	protein_coding	46.81
VIP	BD	ENSG00000111335	OAS2	-3.42778	-0.714739	-0.623606	0.534172	0.991403	-4.99318	FALSE	4939	2'-5'-oligoadenylate synthetase 2 [Source:HGNC Symbol;Acc:HGNC:8087]	protein_coding	43.81
VIP	BD	ENSG00000111339	ART4	-3.11478	0.508441	0.435275	0.664213	0.996128	-5.06237	FALSE	420	ADP-ribosyltransferase 4 (inactive) (Dombrock blood group) [Source:HGNC Symbol;Acc:HGNC:726]	protein_coding	38.19
VIP	BD	ENSG00000111344	RASAL1	3.78508	0.810371	1.58145	0.116635	0.971782	-4.61908	FALSE	8437	RAS protein activator like 1 [Source:HGNC Symbol;Acc:HGNC:9873]	protein_coding	51.7
VIP	BD	ENSG00000111348	ARHGDIB	-0.729289	-0.370141	-0.309592	0.757455	0.999075	-5.11243	FALSE	397	Rho GDP dissociation inhibitor beta [Source:HGNC Symbol;Acc:HGNC:679]	protein_coding	41.11
VIP	BD	ENSG00000111358	GTF2H3	1.89524	0.319794	0.352061	0.725463	0.999075	-5.31398	FALSE	2967	general transcription factor IIH subunit 3 [Source:HGNC Symbol;Acc:HGNC:4657]	protein_coding	42.85
VIP	BD	ENSG00000111361	EIF2B1	2.66608	0.392142	0.481956	0.630791	0.993718	-5.34013	FALSE	1967	eukaryotic translation initiation factor 2B subunit alpha [Source:HGNC Symbol;Acc:HGNC:3257]	protein_coding	45.42
VIP	BD	ENSG00000111364	DDX55	3.52332	-0.294145	-0.542092	0.588847	0.993718	-5.59158	FALSE	57696	DEAD-box helicase 55 [Source:HGNC Symbol;Acc:HGNC:20085]	protein_coding	45.84
VIP	BD	ENSG00000111371	SLC38A1	6.69552	0.0394102	0.276975	0.782317	0.999075	-6.8565	FALSE	81539	solute carrier family 38 member 1 [Source:HGNC Symbol;Acc:HGNC:13447]	protein_coding	39.96
VIP	BD	ENSG00000111404	RERGL	3.48497	-0.30566	-0.656091	0.513131	0.991403	-5.63641	FALSE	79785	RERG like [Source:HGNC Symbol;Acc:HGNC:26213]	protein_coding	35.03
VIP	BD	ENSG00000111412	SPRING1	2.36467	0.895884	1.15665	0.249912	0.981856	-4.9289	FALSE	79794	SREBF pathway regulator in golgi 1 [Source:HGNC Symbol;Acc:HGNC:26128]	protein_coding	44.26
VIP	BD	ENSG00000111424	VDR	2.06173	0.83088	1.14988	0.252678	0.981856	-4.93186	FALSE	7421	vitamin D receptor [Source:HGNC Symbol;Acc:HGNC:12679]	protein_coding	47.72
VIP	BD	ENSG00000111445	RFC5	2.14112	0.274974	0.321303	0.748588	0.999075	-5.36505	FALSE	5985	replication factor C subunit 5 [Source:HGNC Symbol;Acc:HGNC:9973]	protein_coding	45.74
VIP	BD	ENSG00000111450	STX2	4.40747	0.138314	0.338388	0.735713	0.999075	-5.94216	FALSE	2054	syntaxin 2 [Source:HGNC Symbol;Acc:HGNC:3403]	protein_coding	45.86
VIP	BD	ENSG00000111452	ADGRD1	3.94513	-0.646449	-1.66326	0.0990975	0.971782	-4.67431	FALSE	283383	adhesion G protein-coupled receptor D1 [Source:HGNC Symbol;Acc:HGNC:19893]	protein_coding	51.87
VIP	BD	ENSG00000111481	COPZ1	0.48718	-0.967951	-0.85105	0.396583	0.990694	-4.93791	FALSE	22818	COPI coat complex subunit zeta 1 [Source:HGNC Symbol;Acc:HGNC:2243]	protein_coding	46.59
VIP	BD	ENSG00000111490	TBC1D30	5.29008	-0.120447	-0.442779	0.658792	0.995908	-6.14376	FALSE	23329	TBC1 domain family member 30 [Source:HGNC Symbol;Acc:HGNC:29164]	protein_coding	41.34
VIP	BD	ENSG00000111530	CAND1	5.72803	-0.149284	-0.688192	0.492775	0.990694	-6.27425	FALSE	55832	cullin associated and neddylation dissociated 1 [Source:HGNC Symbol;Acc:HGNC:30688]	protein_coding	36.87
VIP	BD	ENSG00000111540	RAB5B	5.06753	0.142853	0.504582	0.614858	0.993718	-6.12747	FALSE	5869	RAB5B, member RAS oncogene family [Source:HGNC Symbol;Acc:HGNC:9784]	protein_coding	46.01
VIP	BD	ENSG00000111554	MDM1	4.09905	0.684566	1.61361	0.109467	0.971782	-4.66221	FALSE	56890	Mdm1 nuclear protein [Source:HGNC Symbol;Acc:HGNC:29917]	protein_coding	38.66
VIP	BD	ENSG00000111581	NUP107	3.30642	0.317864	0.576125	0.565703	0.993702	-5.53169	FALSE	57122	nucleoporin 107 [Source:HGNC Symbol;Acc:HGNC:29914]	protein_coding	39.25
VIP	BD	ENSG00000111596	CNOT2	5.98789	-0.194657	-1.00282	0.31814	0.990694	-6.08309	FALSE	4848	CCR4-NOT transcription complex subunit 2 [Source:HGNC Symbol;Acc:HGNC:7878]	protein_coding	35.15
VIP	BD	ENSG00000111602	TIMELESS	1.44666	-0.0203693	-0.0217923	0.982653	0.999075	-5.30618	FALSE	8914	timeless circadian regulator [Source:HGNC Symbol;Acc:HGNC:11813]	protein_coding	46.65
VIP	BD	ENSG00000111605	CPSF6	6.1032	0.128516	0.70994	0.479238	0.990694	-6.41238	FALSE	11052	cleavage and polyadenylation specific factor 6 [Source:HGNC Symbol;Acc:HGNC:13871]	protein_coding	35.75
VIP	BD	ENSG00000111615	KRR1	2.5666	0.1419	0.200364	0.841565	0.999075	-5.5043	FALSE	11103	KRR1 small subunit processome component homolog [Source:HGNC Symbol;Acc:HGNC:5176]	protein_coding	35.47
VIP	BD	ENSG00000111639	MRPL51	-1.39646	1.5868	1.30466	0.19472	0.981856	-4.56832	FALSE	51258	mitochondrial ribosomal protein L51 [Source:HGNC Symbol;Acc:HGNC:14044]	protein_coding	48.72
VIP	BD	ENSG00000111640	GAPDH	6.41379	0.0461437	0.24977	0.803229	0.999075	-6.76037	FALSE	2597	glyceraldehyde-3-phosphate dehydrogenase [Source:HGNC Symbol;Acc:HGNC:4141]	protein_coding	59.98
VIP	BD	ENSG00000111642	CHD4	2.70386	0.298375	0.44078	0.660234	0.995962	-5.40582	FALSE	1108	chromodomain helicase DNA binding protein 4 [Source:HGNC Symbol;Acc:HGNC:1919]	protein_coding	49.02
VIP	BD	ENSG00000111644	ACRBP	-2.54789	-0.292462	-0.243659	0.807947	0.999075	-5.0996	FALSE	84519	acrosin binding protein [Source:HGNC Symbol;Acc:HGNC:17195]	protein_coding	51.64
VIP	BD	ENSG00000111647	UHRF1BP1L	5.86173	-0.0571377	-0.270437	0.787329	0.999075	-6.4963	FALSE	23074	UHRF1 binding protein 1 like [Source:HGNC Symbol;Acc:HGNC:29102]	protein_coding	38.58
VIP	BD	ENSG00000111652	COPS7A	3.753	0.0498337	0.116162	0.907735	0.999075	-5.7588	FALSE	50813	COP9 signalosome subunit 7A [Source:HGNC Symbol;Acc:HGNC:16758]	protein_coding	50.43
VIP	BD	ENSG00000111653	ING4	2.19822	0.170314	0.238515	0.811924	0.999075	-5.38739	FALSE	51147	inhibitor of growth family member 4 [Source:HGNC Symbol;Acc:HGNC:19423]	protein_coding	47.76
VIP	BD	ENSG00000111664	GNB3	3.02672	-0.636461	-1.01496	0.312346	0.990694	-5.14237	FALSE	2784	G protein subunit beta 3 [Source:HGNC Symbol;Acc:HGNC:4400]	protein_coding	54.7
VIP	BD	ENSG00000111665	CDCA3	-0.65294	-0.996959	-0.810258	0.419535	0.990694	-4.91234	FALSE	83461	cell division cycle associated 3 [Source:HGNC Symbol;Acc:HGNC:14624]	protein_coding	51.6
VIP	BD	ENSG00000111666	CHPT1	5.02568	0.0746459	0.278719	0.780982	0.999075	-6.19861	FALSE	56994	choline phosphotransferase 1 [Source:HGNC Symbol;Acc:HGNC:17852]	protein_coding	38.42
VIP	BD	ENSG00000111667	USP5	4.87422	-0.0592399	-0.19799	0.843417	0.999075	-6.12135	FALSE	8078	ubiquitin specific peptidase 5 [Source:HGNC Symbol;Acc:HGNC:12628]	protein_coding	52.75
VIP	BD	ENSG00000111669	TPI1	5.52439	0.209359	0.875941	0.382964	0.990694	-6.00799	FALSE	7167	triosephosphate isomerase 1 [Source:HGNC Symbol;Acc:HGNC:12009]	protein_coding	59.16
VIP	BD	ENSG00000111670	GNPTAB	6.69349	-0.201866	-1.367	0.174401	0.980075	-5.96844	FALSE	79158	N-acetylglucosamine-1-phosphate transferase subunits alpha and beta [Source:HGNC Symbol;Acc:HGNC:29670]	protein_coding	40.95
VIP	BD	ENSG00000111671	SPSB2	-3.14231	2.02519	1.72869	0.0866599	0.966948	-4.15742	FALSE	84727	splA/ryanodine receptor domain and SOCS box containing 2 [Source:HGNC Symbol;Acc:HGNC:29522]	protein_coding	49.45
VIP	BD	ENSG00000111671	SPSB2	-3.14231	2.02519	1.72869	0.0866599	0.966948	-4.15742	FALSE	105369632	splA/ryanodine receptor domain and SOCS box containing 2 [Source:HGNC Symbol;Acc:HGNC:29522]	protein_coding	49.45
VIP	BD	ENSG00000111674	ENO2	6.96626	0.0579176	0.457345	0.648322	0.993718	-6.97452	FALSE	2026	enolase 2 [Source:HGNC Symbol;Acc:HGNC:3353]	protein_coding	55.33
VIP	BD	ENSG00000111676	ATN1	7.26706	0.0163404	0.132605	0.894747	0.999075	-7.2113	FALSE	1822	atrophin 1 [Source:HGNC Symbol;Acc:HGNC:3033]	protein_coding	55.53
VIP	BD	ENSG00000111678	C12orf57	-0.916345	1.41408	1.13703	0.257987	0.981856	-4.70828	FALSE	113246	chromosome 12 open reading frame 57 [Source:HGNC Symbol;Acc:HGNC:29521]	protein_coding	52.58
VIP	BD	ENSG00000111679	PTPN6	-2.0848	0.450902	0.370893	0.711428	0.999075	-5.07305	FALSE	5777	protein tyrosine phosphatase non-receptor type 6 [Source:HGNC Symbol;Acc:HGNC:9658]	protein_coding	57.71
VIP	BD	ENSG00000111684	LPCAT3	-2.35544	-1.10565	-0.832546	0.406898	0.990694	-4.88974	FALSE	10162	lysophosphatidylcholine acyltransferase 3 [Source:HGNC Symbol;Acc:HGNC:30244]	protein_coding	44.18
VIP	BD	ENSG00000111696	NT5DC3	5.96336	0.557515	2.22934	0.0278154	0.905428	-4.10936	FALSE	51559	5'-nucleotidase domain containing 3 [Source:HGNC Symbol;Acc:HGNC:30826]	protein_coding	43.11
VIP	BD	ENSG00000111701	APOBEC1	-2.74583	-0.831054	-0.700085	0.485347	0.990694	-4.95939	FALSE	339	apolipoprotein B mRNA editing enzyme catalytic subunit 1 [Source:HGNC Symbol;Acc:HGNC:604]	protein_coding	44.28
VIP	BD	ENSG00000111704	NANOG	-3.01448	-0.954039	-0.812815	0.418074	0.990694	-4.90754	FALSE	79923	Nanog homeobox [Source:HGNC Symbol;Acc:HGNC:20857]	protein_coding	44.05
VIP	BD	ENSG00000111707	SUDS3	5.83609	-0.226386	-1.14665	0.254005	0.981856	-5.9141	FALSE	64426	SDS3 homolog, SIN3A corepressor complex component [Source:HGNC Symbol;Acc:HGNC:29545]	protein_coding	44.37
VIP	BD	ENSG00000111711	GOLT1B	3.60845	0.567409	1.26885	0.207162	0.981856	-5.05439	FALSE	51026	golgi transport 1B [Source:HGNC Symbol;Acc:HGNC:20175]	protein_coding	35.99
VIP	BD	ENSG00000111716	LDHB	1.25836	0.629492	0.736368	0.463068	0.990694	-5.05657	FALSE	3945	lactate dehydrogenase B [Source:HGNC Symbol;Acc:HGNC:6541]	protein_coding	38.01
VIP	BD	ENSG00000111725	PRKAB1	2.55149	0.0401263	0.0515494	0.958981	0.999075	-5.48954	FALSE	5564	protein kinase AMP-activated non-catalytic subunit beta 1 [Source:HGNC Symbol;Acc:HGNC:9378]	protein_coding	47.61
VIP	BD	ENSG00000111726	CMAS	3.22011	0.722106	1.37774	0.171071	0.978601	-4.85131	FALSE	55907	cytidine monophosphate N-acetylneuraminic acid synthetase [Source:HGNC Symbol;Acc:HGNC:18290]	protein_coding	37.39
VIP	BD	ENSG00000111727	HCFC2	4.27774	0.22659	0.62155	0.535519	0.991403	-5.84337	FALSE	29915	host cell factor C2 [Source:HGNC Symbol;Acc:HGNC:24972]	protein_coding	37.22
VIP	BD	ENSG00000111728	ST8SIA1	6.06085	-0.111185	-0.567134	0.571774	0.993718	-6.4744	FALSE	6489	ST8 alpha-N-acetyl-neuraminide alpha-2,8-sialyltransferase 1 [Source:HGNC Symbol;Acc:HGNC:10869]	protein_coding	38.38
VIP	BD	ENSG00000111731	C2CD5	4.55775	0.259613	0.841701	0.401775	0.990694	-5.75506	FALSE	9847	C2 calcium dependent domain containing 5 [Source:HGNC Symbol;Acc:HGNC:29062]	protein_coding	34.95
VIP	BD	ENSG00000111732	AICDA	-3.38182	0.210046	0.180574	0.857033	0.999075	-5.11215	FALSE	57379	activation induced cytidine deaminase [Source:HGNC Symbol;Acc:HGNC:13203]	protein_coding	41.52
VIP	BD	ENSG00000111737	RAB35	3.71103	-0.584611	-1.14437	0.254944	0.981856	-5.13957	FALSE	11021	RAB35, member RAS oncogene family [Source:HGNC Symbol;Acc:HGNC:9774]	protein_coding	55.76
VIP	BD	ENSG00000111752	PHC1	4.9454	0.273345	0.982085	0.328205	0.990694	-5.71514	FALSE	1911	polyhomeotic homolog 1 [Source:HGNC Symbol;Acc:HGNC:3182]	protein_coding	44.13
VIP	BD	ENSG00000111775	COX6A1	0.462793	-0.237565	-0.212279	0.832281	0.999075	-5.17247	FALSE	1337	cytochrome c oxidase subunit 6A1 [Source:HGNC Symbol;Acc:HGNC:2277]	protein_coding	48.26
VIP	BD	ENSG00000111783	RFX4	-1.19597	2.43782	1.9604	0.052469	0.943372	-3.88395	FALSE	5992	regulatory factor X4 [Source:HGNC Symbol;Acc:HGNC:9985]	protein_coding	42.7
VIP	BD	ENSG00000111785	RIC8B	6.25845	-0.0269883	-0.143303	0.886312	0.999075	-6.71349	FALSE	55188	RIC8 guanine nucleotide exchange factor B [Source:HGNC Symbol;Acc:HGNC:25555]	protein_coding	38.47
VIP	BD	ENSG00000111786	SRSF9	2.424	-1.06134	-1.42603	0.156681	0.976902	-4.62346	FALSE	8683	serine and arginine rich splicing factor 9 [Source:HGNC Symbol;Acc:HGNC:10791]	protein_coding	46.47
VIP	BD	ENSG00000111788		0.15677	0.18738	0.164907	0.869318	0.999075	-5.19029	FALSE		DEAD/H (Asp-Glu-Ala-Asp/His) box polypeptide like pseudogene	unprocessed_pseudogene	48.72
VIP	BD	ENSG00000111790	FGFR1OP2	3.91134	0.227655	0.569142	0.570416	0.993718	-5.66986	FALSE	26127	FGFR1 oncogene partner 2 [Source:HGNC Symbol;Acc:HGNC:23098]	protein_coding	35.89
VIP	BD	ENSG00000111799	COL12A1	6.95215	0.0801655	0.581478	0.562103	0.993412	-6.90721	FALSE	1303	collagen type XII alpha 1 chain [Source:HGNC Symbol;Acc:HGNC:2188]	protein_coding	36.91
VIP	BD	ENSG00000111801	BTN3A3	2.742	-0.538325	-0.753528	0.452737	0.990694	-5.22031	FALSE	10384	butyrophilin subfamily 3 member A3 [Source:HGNC Symbol;Acc:HGNC:1140]	protein_coding	44.07
VIP	BD	ENSG00000111802	TDP2	3.5924	0.554311	1.27151	0.206219	0.981856	-5.0039	FALSE	51567	tyrosyl-DNA phosphodiesterase 2 [Source:HGNC Symbol;Acc:HGNC:17768]	protein_coding	38.83
VIP	BD	ENSG00000111816	FRK	3.28097	-0.783949	-1.52044	0.13126	0.973348	-4.70284	FALSE	2444	fyn related Src family tyrosine kinase [Source:HGNC Symbol;Acc:HGNC:3955]	protein_coding	36.89
VIP	BD	ENSG00000111817	DSE	5.36732	0.0748784	0.325063	0.745748	0.999075	-6.32565	FALSE	29940	dermatan sulfate epimerase [Source:HGNC Symbol;Acc:HGNC:21144]	protein_coding	38.2
VIP	BD	ENSG00000111832	RWDD1	2.70175	-0.94406	-1.48951	0.139203	0.974461	-4.59535	FALSE	51389	RWD domain containing 1 [Source:HGNC Symbol;Acc:HGNC:20993]	protein_coding	36.37
VIP	BD	ENSG00000111834	RSPH4A	-0.425445	-0.254077	-0.198843	0.842751	0.999075	-5.12381	FALSE	345895	radial spoke head component 4A [Source:HGNC Symbol;Acc:HGNC:21558]	protein_coding	37.88
VIP	BD	ENSG00000111837	MAK	-3.22306	-1.47931	-1.25829	0.21094	0.981856	-4.60756	FALSE	4117	male germ cell associated kinase [Source:HGNC Symbol;Acc:HGNC:6816]	protein_coding	42.11
VIP	BD	ENSG00000111843	TMEM14C	0.887658	0.221236	0.192899	0.847393	0.999075	-5.20679	FALSE	51522	transmembrane protein 14C [Source:HGNC Symbol;Acc:HGNC:20952]	protein_coding	47.49
VIP	BD	ENSG00000111845	PAK1IP1	1.21922	0.418641	0.395871	0.692965	0.999075	-5.19894	FALSE	55003	PAK1 interacting protein 1 [Source:HGNC Symbol;Acc:HGNC:20882]	protein_coding	40.66
VIP	BD	ENSG00000111846	GCNT2	5.58955	-0.148477	-0.622974	0.534586	0.991403	-6.22612	FALSE	2651	glucosaminyl (N-acetyl) transferase 2 (I blood group) [Source:HGNC Symbol;Acc:HGNC:4204]	protein_coding	43.51
VIP	BD	ENSG00000111850	SMIM8	4.53646	-0.197284	-0.543479	0.587896	0.993718	-5.85901	FALSE	57150	small integral membrane protein 8 [Source:HGNC Symbol;Acc:HGNC:21401]	protein_coding	40.32
VIP	BD	ENSG00000111850	SMIM8	4.53646	-0.197284	-0.543479	0.587896	0.993718	-5.85901	FALSE	63914	small integral membrane protein 8 [Source:HGNC Symbol;Acc:HGNC:21401]	protein_coding	40.32
VIP	BD	ENSG00000111859	NEDD9	4.82204	-0.254147	-0.803604	0.423352	0.990694	-5.84447	FALSE	4739	neural precursor cell expressed, developmentally down-regulated 9 [Source:HGNC Symbol;Acc:HGNC:7733]	protein_coding	43.09
VIP	BD	ENSG00000111860	CEP85L	6.87351	-0.0496293	-0.366956	0.714354	0.999075	-6.94703	FALSE	387119	centrosomal protein 85 like [Source:HGNC Symbol;Acc:HGNC:21638]	protein_coding	38.17
VIP	BD	ENSG00000111863	ADTRP	2.88509	-0.745688	-1.33458	0.18476	0.981856	-4.88987	FALSE	84830	androgen dependent TFPI regulating protein [Source:HGNC Symbol;Acc:HGNC:21214]	protein_coding	43.46
VIP	BD	ENSG00000111875	ASF1A	-4.13487	-0.29066	-0.263466	0.792682	0.999075	-5.1078	FALSE	25842	anti-silencing function 1A histone chaperone [Source:HGNC Symbol;Acc:HGNC:20995]	protein_coding	39.18
VIP	BD	ENSG00000111877	MCM9	4.30437	-0.10234	-0.295027	0.768527	0.999075	-5.93352	FALSE	254394	minichromosome maintenance 9 homologous recombination repair factor [Source:HGNC Symbol;Acc:HGNC:21484]	protein_coding	39.07
VIP	BD	ENSG00000111879	FAM184A	3.73049	0.28043	0.535691	0.593249	0.993718	-5.62667	FALSE	79632	family with sequence similarity 184 member A [Source:HGNC Symbol;Acc:HGNC:20991]	protein_coding	39.55
VIP	BD	ENSG00000111880	RNGTT	6.99952	-0.177058	-1.27131	0.20629	0.981856	-6.24452	FALSE	8732	RNA guanylyltransferase and 5'-phosphatase [Source:HGNC Symbol;Acc:HGNC:10073]	protein_coding	36.63
VIP	BD	ENSG00000111885	MAN1A1	5.71314	-0.304732	-1.22204	0.224295	0.981856	-5.74198	FALSE	4121	mannosidase alpha class 1A member 1 [Source:HGNC Symbol;Acc:HGNC:6821]	protein_coding	37.6
VIP	BD	ENSG00000111886	GABRR2	2.43639	0.131125	0.215899	0.829465	0.999075	-5.64159	FALSE	2570	gamma-aminobutyric acid type A receptor subunit rho2 [Source:HGNC Symbol;Acc:HGNC:4091]	protein_coding	45.69
VIP	BD	ENSG00000111897	SERINC1	6.46991	-0.0923129	-0.628018	0.531289	0.991403	-6.61744	FALSE	57515	serine incorporator 1 [Source:HGNC Symbol;Acc:HGNC:13464]	protein_coding	35.93
VIP	BD	ENSG00000111906	HDDC2	3.32129	-0.6006	-1.09443	0.276147	0.986512	-5.10451	FALSE	51020	HD domain containing 2 [Source:HGNC Symbol;Acc:HGNC:21078]	protein_coding	40.11
VIP	BD	ENSG00000111907	TPD52L1	4.46209	0.20994	0.517489	0.60585	0.993718	-5.87616	FALSE	7164	TPD52 like 1 [Source:HGNC Symbol;Acc:HGNC:12006]	protein_coding	39.16
VIP	BD	ENSG00000111911	HINT3	4.13741	-0.095532	-0.220336	0.826016	0.999075	-5.89134	FALSE	135114	histidine triad nucleotide binding protein 3 [Source:HGNC Symbol;Acc:HGNC:18468]	protein_coding	38.09
VIP	BD	ENSG00000111912	NCOA7	5.98531	0.230007	1.14076	0.25644	0.981856	-5.93168	FALSE	135112	nuclear receptor coactivator 7 [Source:HGNC Symbol;Acc:HGNC:21081]	protein_coding	39.05
VIP	BD	ENSG00000111913	RIPOR2	7.2755	-0.119765	-0.964471	0.336918	0.990694	-6.71343	FALSE	9750	RHO family interacting cell polarization regulator 2 [Source:HGNC Symbol;Acc:HGNC:13872]	protein_coding	41.72
VIP	BD	ENSG00000111961	SASH1	6.03206	-0.0811753	-0.362364	0.717773	0.999075	-6.54497	FALSE	23328	SAM and SH3 domain containing 1 [Source:HGNC Symbol;Acc:HGNC:19182]	protein_coding	43.29
VIP	BD	ENSG00000111962	UST	5.5937	0.154557	0.706196	0.481554	0.990694	-6.2717	FALSE	10090	uronyl 2-sulfotransferase [Source:HGNC Symbol;Acc:HGNC:17223]	protein_coding	41.41
VIP	BD	ENSG00000111981	ULBP1	-3.59974	1.19663	1.11249	0.268343	0.983597	-4.72323	FALSE	80329	UL16 binding protein 1 [Source:HGNC Symbol;Acc:HGNC:14893]	protein_coding	51.88
VIP	BD	ENSG00000112029	FBXO5	-2.2757	1.92434	1.76065	0.0810674	0.962361	-4.12064	FALSE	26271	F-box protein 5 [Source:HGNC Symbol;Acc:HGNC:13584]	protein_coding	38.53
VIP	BD	ENSG00000112031	MTRF1L	1.70415	-0.00364254	-0.004169	0.996681	0.999423	-5.41112	FALSE	54516	mitochondrial translation release factor 1 like [Source:HGNC Symbol;Acc:HGNC:21051]	protein_coding	37.72
VIP	BD	ENSG00000112033	PPARD	5.25167	-0.148017	-0.417517	0.677111	0.99756	-6.14386	FALSE	5467	peroxisome proliferator activated receptor delta [Source:HGNC Symbol;Acc:HGNC:9235]	protein_coding	49.53
VIP	BD	ENSG00000112038	OPRM1	5.30445	0.0323457	0.136707	0.891511	0.999075	-6.35714	FALSE	4988	opioid receptor mu 1 [Source:HGNC Symbol;Acc:HGNC:8156]	protein_coding	38.81
VIP	BD	ENSG00000112039	FANCE	0.172377	0.530068	0.477677	0.633825	0.993718	-5.0933	FALSE	2178	FA complementation group E [Source:HGNC Symbol;Acc:HGNC:3586]	protein_coding	50.45
VIP	BD	ENSG00000112041	TULP1	-2.91881	-2.02391	-1.81351	0.0724696	0.957266	-4.06083	FALSE	7287	TUB like protein 1 [Source:HGNC Symbol;Acc:HGNC:12423]	protein_coding	53.74
VIP	BD	ENSG00000112053	SLC26A8	3.93797	0.135061	0.341192	0.733607	0.999075	-5.88123	FALSE	116369	solute carrier family 26 member 8 [Source:HGNC Symbol;Acc:HGNC:14468]	protein_coding	42.4
VIP	BD	ENSG00000112062	MAPK14	6.21183	0.311729	1.82888	0.0701168	0.957266	-5.05576	FALSE	1432	mitogen-activated protein kinase 14 [Source:HGNC Symbol;Acc:HGNC:6876]	protein_coding	39.85
VIP	BD	ENSG00000112077	RHAG	-1.10886	-0.208261	-0.196857	0.844301	0.999075	-5.1654	FALSE	6005	Rh associated glycoprotein [Source:HGNC Symbol;Acc:HGNC:10006]	protein_coding	39.67
VIP	BD	ENSG00000112078	KCTD20	4.63499	0.283643	0.722473	0.471531	0.990694	-5.79726	FALSE	222658	potassium channel tetramerization domain containing 20 [Source:HGNC Symbol;Acc:HGNC:21052]	protein_coding	42.39
VIP	BD	ENSG00000112079	STK38	4.4795	0.410447	1.09539	0.275728	0.986512	-5.47693	FALSE	11329	serine/threonine kinase 38 [Source:HGNC Symbol;Acc:HGNC:17847]	protein_coding	41.52
VIP	BD	ENSG00000112081	SRSF3	3.54292	0.115713	0.262255	0.793614	0.999075	-5.66981	FALSE	6428	serine and arginine rich splicing factor 3 [Source:HGNC Symbol;Acc:HGNC:10785]	protein_coding	40.22
VIP	BD	ENSG00000112096		4.86379	0.168153	0.52131	0.603195	0.993718	-5.97088	FALSE
VIP	BD	ENSG00000112110	MRPL18	1.36758	0.826528	1.01355	0.313015	0.990694	-4.98107	FALSE	29074	mitochondrial ribosomal protein L18 [Source:HGNC Symbol;Acc:HGNC:14477]	protein_coding	43.85
VIP	BD	ENSG00000112116	IL17F	-3.63477	1.20858	1.0891	0.278481	0.986512	-4.73565	FALSE	112744	interleukin 17F [Source:HGNC Symbol;Acc:HGNC:16404]	protein_coding	42.21
VIP	BD	ENSG00000112118	MCM3	1.22992	0.972445	1.081	0.282053	0.986512	-4.83673	FALSE	4172	minichromosome maintenance complex component 3 [Source:HGNC Symbol;Acc:HGNC:6945]	protein_coding	43.17
VIP	BD	ENSG00000112130	RNF8	4.90385	0.312463	1.07041	0.286768	0.986512	-5.60176	FALSE	9025	ring finger protein 8 [Source:HGNC Symbol;Acc:HGNC:10071]	protein_coding	43.66
VIP	BD	ENSG00000112137	PHACTR1	9.44275	-0.0542729	-0.650733	0.517347	0.991403	-8.69847	FALSE	221692	phosphatase and actin regulator 1 [Source:HGNC Symbol;Acc:HGNC:20990]	protein_coding	41.21
VIP	BD	ENSG00000112139	MDGA1	4.00485	0.67263	1.18564	0.238311	0.981856	-5.18115	FALSE	266727	MAM domain containing glycosylphosphatidylinositol anchor 1 [Source:HGNC Symbol;Acc:HGNC:19267]	protein_coding	52.18
VIP	BD	ENSG00000112144	CILK1	4.37258	-0.307806	-0.874918	0.383518	0.990694	-5.55096	FALSE	22858	ciliogenesis associated kinase 1 [Source:HGNC Symbol;Acc:HGNC:21219]	protein_coding	40.86
VIP	BD	ENSG00000112146	FBXO9	4.97324	0.170075	0.526664	0.599484	0.993718	-6.08312	FALSE	26268	F-box protein 9 [Source:HGNC Symbol;Acc:HGNC:13588]	protein_coding	39.22
VIP	BD	ENSG00000112149	CD83	1.53467	1.90248	1.85472	0.0663051	0.957266	-4.00792	FALSE	9308	CD83 molecule [Source:HGNC Symbol;Acc:HGNC:1703]	protein_coding	45.18
VIP	BD	ENSG00000112159	MDN1	7.5967	0.0404574	0.408949	0.683369	0.998629	-7.28215	FALSE	23195	midasin AAA ATPase 1 [Source:HGNC Symbol;Acc:HGNC:18302]	protein_coding	41.54
VIP	BD	ENSG00000112164	GLP1R	0.537275	-0.0978757	-0.115709	0.908094	0.999075	-5.3454	FALSE	2740	glucagon like peptide 1 receptor [Source:HGNC Symbol;Acc:HGNC:4324]	protein_coding	51.39
VIP	BD	ENSG00000112167	SAYSD1	0.945732	1.17258	1.1944	0.23488	0.981856	-4.74142	FALSE	55776	SAYSVFN motif domain containing 1 [Source:HGNC Symbol;Acc:HGNC:21025]	protein_coding	41.98
VIP	BD	ENSG00000112175	BMP5	2.17061	-0.273141	-0.404115	0.68691	0.998717	-5.44256	FALSE	653	bone morphogenetic protein 5 [Source:HGNC Symbol;Acc:HGNC:1072]	protein_coding	34.1
VIP	BD	ENSG00000112182	BACH2	7.93114	-0.0243576	-0.195351	0.845663	0.999075	-7.55554	FALSE	60468	BTB domain and CNC homolog 2 [Source:HGNC Symbol;Acc:HGNC:14078]	protein_coding	40.5
VIP	BD	ENSG00000112183	RBM24	1.82905	-0.0505137	-0.0611455	0.951354	0.999075	-5.38242	FALSE	221662	RNA binding motif protein 24 [Source:HGNC Symbol;Acc:HGNC:21539]	protein_coding	41.38
VIP	BD	ENSG00000112186	CAP2	6.68987	0.133047	0.873679	0.38419	0.990694	-6.5303	FALSE	10486	cyclase associated actin cytoskeleton regulatory protein 2 [Source:HGNC Symbol;Acc:HGNC:20039]	protein_coding	42.29
VIP	BD	ENSG00000112195	TREML2	-3.08245	-0.540152	-0.47097	0.638591	0.993718	-5.05053	FALSE	79865	triggering receptor expressed on myeloid cells like 2 [Source:HGNC Symbol;Acc:HGNC:21092]	protein_coding	51.11
VIP	BD	ENSG00000112200	ZNF451	5.06562	-0.0435029	-0.149114	0.881736	0.999075	-6.22712	FALSE	26036	zinc finger protein 451 [Source:HGNC Symbol;Acc:HGNC:21091]	protein_coding	36.73
VIP	BD	ENSG00000112208	BAG2	1.68319	-1.23739	-1.46542	0.145648	0.974461	-4.48383	FALSE	9532	BAG cochaperone 2 [Source:HGNC Symbol;Acc:HGNC:938]	protein_coding	38.77
VIP	BD	ENSG00000112210	RAB23	2.99117	-0.143121	-0.224644	0.822671	0.999075	-5.52107	FALSE	51715	RAB23, member RAS oncogene family [Source:HGNC Symbol;Acc:HGNC:14263]	protein_coding	37.65
VIP	BD	ENSG00000112214	FHL5	0.785418	-0.95162	-1.0962	0.275375	0.986512	-4.88674	FALSE	9457	four and a half LIM domains 5 [Source:HGNC Symbol;Acc:HGNC:17371]	protein_coding	35.38
VIP	BD	ENSG00000112218	GPR63	1.58326	-0.177044	-0.183733	0.85456	0.999075	-5.30976	FALSE	81491	G protein-coupled receptor 63 [Source:HGNC Symbol;Acc:HGNC:13302]	protein_coding	36.26
VIP	BD	ENSG00000112232	KHDRBS2	8.40907	-0.125623	-1.28635	0.202524	0.981856	-7.08119	FALSE	202559	KH RNA binding domain containing, signal transduction associated 2 [Source:HGNC Symbol;Acc:HGNC:18114]	protein_coding	34.84
VIP	BD	ENSG00000112234	FBXL4	5.09095	-0.0423974	-0.151737	0.879671	0.999075	-6.21756	FALSE	26235	F-box and leucine rich repeat protein 4 [Source:HGNC Symbol;Acc:HGNC:13601]	protein_coding	36.71
VIP	BD	ENSG00000112237	CCNC	0.922762	-0.105429	-0.115679	0.908117	0.999075	-5.26655	FALSE	892	cyclin C [Source:HGNC Symbol;Acc:HGNC:1581]	protein_coding	35.15
VIP	BD	ENSG00000112238	PRDM13	-3.82612	-0.682358	-0.64525	0.520104	0.991403	-4.99323	FALSE	59336	PR/SET domain 13 [Source:HGNC Symbol;Acc:HGNC:13998]	protein_coding	51.03
VIP	BD	ENSG00000112242	E2F3	5.16906	-0.319955	-1.06881	0.287488	0.986512	-5.74347	FALSE	1871	E2F transcription factor 3 [Source:HGNC Symbol;Acc:HGNC:3115]	protein_coding	42.72
VIP	BD	ENSG00000112245	PTP4A1	0.872701	0.637863	0.745953	0.457281	0.990694	-5.11504	FALSE	7803	protein tyrosine phosphatase 4A1 [Source:HGNC Symbol;Acc:HGNC:9634]	protein_coding	39.41
VIP	BD	ENSG00000112246	SIM1	1.42251	-0.503441	-0.725168	0.469883	0.990694	-5.22787	FALSE	6492	SIM bHLH transcription factor 1 [Source:HGNC Symbol;Acc:HGNC:10882]	protein_coding	39.73
VIP	BD	ENSG00000112249	ASCC3	6.62044	-0.0138794	-0.0914025	0.927338	0.999075	-6.84773	FALSE	10973	activating signal cointegrator 1 complex subunit 3 [Source:HGNC Symbol;Acc:HGNC:18697]	protein_coding	34.11
VIP	BD	ENSG00000112276	BVES	2.04549	1.7524	2.14818	0.0338857	0.907683	-3.58219	FALSE	11149	blood vessel epicardial substance [Source:HGNC Symbol;Acc:HGNC:1152]	protein_coding	40.61
VIP	BD	ENSG00000112280	COL9A1	4.18589	-0.183322	-0.478344	0.633351	0.993718	-5.83103	FALSE	1297	collagen type IX alpha 1 chain [Source:HGNC Symbol;Acc:HGNC:2217]	protein_coding	38.04
VIP	BD	ENSG00000112282	MED23	5.17123	0.0639927	0.25745	0.79731	0.999075	-6.2643	FALSE	9439	mediator complex subunit 23 [Source:HGNC Symbol;Acc:HGNC:2372]	protein_coding	36.18
VIP	BD	ENSG00000112290	WASF1	5.83728	-0.184568	-0.920161	0.359495	0.990694	-6.11699	FALSE	8936	WASP family member 1 [Source:HGNC Symbol;Acc:HGNC:12732]	protein_coding	36.65
VIP	BD	ENSG00000112293	GPLD1	5.1861	-0.522305	-2.02669	0.0451041	0.934702	-4.29286	FALSE	2822	glycosylphosphatidylinositol specific phospholipase D1 [Source:HGNC Symbol;Acc:HGNC:4459]	protein_coding	43.49
VIP	BD	ENSG00000112294	ALDH5A1	5.55749	-0.123759	-0.551466	0.582429	0.993718	-6.27115	FALSE	7915	aldehyde dehydrogenase 5 family member A1 [Source:HGNC Symbol;Acc:HGNC:408]	protein_coding	43.1
VIP	BD	ENSG00000112297	CRYBG1	5.17654	-0.325821	-1.32966	0.18637	0.981856	-5.44481	FALSE	202	crystallin beta-gamma domain containing 1 [Source:HGNC Symbol;Acc:HGNC:356]	protein_coding	40.14
VIP	BD	ENSG00000112299	VNN1	-0.359149	1.22891	1.14267	0.255649	0.981856	-4.74649	FALSE	8876	vanin 1 [Source:HGNC Symbol;Acc:HGNC:12705]	protein_coding	38.11
VIP	BD	ENSG00000112303	VNN2	-1.85312	-1.2617	-1.04008	0.300576	0.990694	-4.7726	FALSE	8875	vanin 2 [Source:HGNC Symbol;Acc:HGNC:12706]	protein_coding	39.35
VIP	BD	ENSG00000112304	ACOT13	3.21298	-0.163656	-0.306635	0.759699	0.999075	-5.63119	FALSE	55856	acyl-CoA thioesterase 13 [Source:HGNC Symbol;Acc:HGNC:20999]	protein_coding	41.43
VIP	BD	ENSG00000112305	SMAP1	6.38374	-0.0811922	-0.441149	0.659968	0.995912	-6.64019	FALSE	60682	small ArfGAP 1 [Source:HGNC Symbol;Acc:HGNC:19651]	protein_coding	37.73
VIP	BD	ENSG00000112306	RPS12	0.123848	1.05311	0.888145	0.376393	0.990694	-4.89	FALSE	6206	ribosomal protein S12 [Source:HGNC Symbol;Acc:HGNC:10385]	protein_coding	42.19
VIP	BD	ENSG00000112308	C6orf62	3.88434	0.739375	1.82342	0.0709456	0.957266	-4.34086	FALSE	81688	chromosome 6 open reading frame 62 [Source:HGNC Symbol;Acc:HGNC:20998]	protein_coding	39.06
VIP	BD	ENSG00000112309	B3GAT2	3.83421	-0.0243325	-0.0542844	0.956807	0.999075	-5.7899	FALSE	135152	beta-1,3-glucuronyltransferase 2 [Source:HGNC Symbol;Acc:HGNC:922]	protein_coding	39.9
VIP	BD	ENSG00000112312	GMNN	-0.960922	0.791466	0.637296	0.525252	0.991403	-4.99519	FALSE	51053	geminin DNA replication inhibitor [Source:HGNC Symbol;Acc:HGNC:17493]	protein_coding	36.82
VIP	BD	ENSG00000112319	EYA4	4.86322	0.0160351	0.0527263	0.958045	0.999075	-6.30914	FALSE	2070	EYA transcriptional coactivator and phosphatase 4 [Source:HGNC Symbol;Acc:HGNC:3522]	protein_coding	36.96
VIP	BD	ENSG00000112320	SOBP	8.5376	-0.14629	-1.83303	0.0710077	0.957266	-6.43825	FALSE	55084	sine oculis binding protein homolog [Source:HGNC Symbol;Acc:HGNC:29256]	protein_coding	41.61
VIP	BD	ENSG00000112333	NR2E1	4.94238	0.115138	0.413465	0.680068	0.997786	-6.11599	FALSE	7101	nuclear receptor subfamily 2 group E member 1 [Source:HGNC Symbol;Acc:HGNC:7973]	protein_coding	47.84
VIP	BD	ENSG00000112335	SNX3	5.19989	-0.317551	-1.36689	0.174436	0.980075	-5.44316	FALSE	8724	sorting nexin 3 [Source:HGNC Symbol;Acc:HGNC:11174]	protein_coding	41.15
VIP	BD	ENSG00000112337	SLC17A2	-1.24602	1.87656	1.73223	0.0860257	0.966948	-4.15378	FALSE	10246	solute carrier family 17 member 2 [Source:HGNC Symbol;Acc:HGNC:10930]	protein_coding	39.35
VIP	BD	ENSG00000112339	HBS1L	5.5354	0.266228	1.14769	0.253576	0.981856	-5.76879	FALSE	10767	HBS1 like translational GTPase [Source:HGNC Symbol;Acc:HGNC:4834]	protein_coding	36.66
VIP	BD	ENSG00000112343	TRIM38	-0.0798906	-0.375426	-0.344562	0.731079	0.999075	-5.19558	FALSE	10475	tripartite motif containing 38 [Source:HGNC Symbol;Acc:HGNC:10059]	protein_coding	40.45
VIP	BD	ENSG00000112357	PEX7	4.13895	-0.238792	-0.64355	0.521202	0.991403	-5.71044	FALSE	5191	peroxisomal biogenesis factor 7 [Source:HGNC Symbol;Acc:HGNC:8860]	protein_coding	38.37
VIP	BD	ENSG00000112365	ZBTB24	3.03721	-2.10564	-2.89562	0.00456249	0.739873	-2.10458	FALSE	9841	zinc finger and BTB domain containing 24 [Source:HGNC Symbol;Acc:HGNC:21143]	protein_coding	43.33
VIP	BD	ENSG00000112367	FIG4	5.79701	-0.0754749	-0.374111	0.709039	0.999075	-6.48563	FALSE	9896	FIG4 phosphoinositide 5-phosphatase [Source:HGNC Symbol;Acc:HGNC:16873]	protein_coding	40.3
VIP	BD	ENSG00000112378	PERP	-0.358048	0.973214	0.809782	0.419807	0.990694	-4.93351	FALSE	64065	p53 apoptosis effector related to PMP22 [Source:HGNC Symbol;Acc:HGNC:17637]	protein_coding	39.25
VIP	BD	ENSG00000112379	ARFGEF3	8.32499	0.111549	1.21133	0.229642	0.981856	-7.12338	FALSE	57221	ARFGEF family member 3 [Source:HGNC Symbol;Acc:HGNC:21213]	protein_coding	41.61
VIP	BD	ENSG00000112394	SLC16A10	5.70851	0.0229687	0.0995728	0.920864	0.999075	-6.44874	FALSE	117247	solute carrier family 16 member 10 [Source:HGNC Symbol;Acc:HGNC:17027]	protein_coding	40.2
VIP	BD	ENSG00000112406	HECA	3.04877	0.528308	1.04144	0.299945	0.990694	-5.12644	FALSE	51696	hdc homolog, cell cycle regulator [Source:HGNC Symbol;Acc:HGNC:21041]	protein_coding	41.8
VIP	BD	ENSG00000112414	ADGRG6	2.97	1.2745	2.23889	0.0271682	0.905428	-3.5037	FALSE	57211	adhesion G protein-coupled receptor G6 [Source:HGNC Symbol;Acc:HGNC:13841]	protein_coding	35.7
VIP	BD	ENSG00000112419	PHACTR2	5.71736	0.137601	0.577143	0.565018	0.993518	-6.29191	FALSE	9749	phosphatase and actin regulator 2 [Source:HGNC Symbol;Acc:HGNC:20956]	protein_coding	40.02
VIP	BD	ENSG00000112425	EPM2A	6.20477	-0.0643801	-0.328255	0.74334	0.999075	-6.63868	FALSE	7957	EPM2A glucan phosphatase, laforin [Source:HGNC Symbol;Acc:HGNC:3413]	protein_coding	37.55
VIP	BD	ENSG00000112473	SLC39A7	2.23346	-0.466682	-0.586728	0.558584	0.993143	-5.29082	FALSE	7922	solute carrier family 39 member 7 [Source:HGNC Symbol;Acc:HGNC:4927]	protein_coding	53.64
VIP	BD	ENSG00000112494	UNC93A	1.02083	0.977903	1.17847	0.241143	0.981856	-4.82003	FALSE	54346	unc-93 homolog A [Source:HGNC Symbol;Acc:HGNC:12570]	protein_coding	49.13
VIP	BD	ENSG00000112499	SLC22A2	3.30324	0.0701431	0.147033	0.883374	0.999075	-5.77556	FALSE	6582	solute carrier family 22 member 2 [Source:HGNC Symbol;Acc:HGNC:10966]	protein_coding	41.52
VIP	BD	ENSG00000112511	PHF1	4.67157	-0.151595	-0.412214	0.680982	0.997928	-5.99761	FALSE	5252	PHD finger protein 1 [Source:HGNC Symbol;Acc:HGNC:8919]	protein_coding	57.49
VIP	BD	ENSG00000112514	CUTA	2.39049	0.639729	0.781302	0.436297	0.990694	-5.14707	FALSE	51596	cutA divalent cation tolerance homolog [Source:HGNC Symbol;Acc:HGNC:21101]	protein_coding	54.9
VIP	BD	ENSG00000112530	PACRG	7.66823	0.225853	2.00152	0.0477896	0.937469	-5.4208	FALSE	135138	parkin coregulated [Source:HGNC Symbol;Acc:HGNC:19152]	protein_coding	39.59
VIP	BD	ENSG00000112531	QKI	7.81785	0.0504959	0.448459	0.654961	0.995249	-7.43395	FALSE	9444	QKI, KH domain containing RNA binding [Source:HGNC Symbol;Acc:HGNC:21100]	protein_coding	36.39
VIP	BD	ENSG00000112539	C6orf118	1.28713	-0.257957	-0.333293	0.739545	0.999075	-5.31088	FALSE	168090	chromosome 6 open reading frame 118 [Source:HGNC Symbol;Acc:HGNC:21233]	protein_coding	41.12
VIP	BD	ENSG00000112541	PDE10A	9.86687	-0.0228156	-0.172932	0.863204	0.999075	-9.54241	FALSE	10846	phosphodiesterase 10A [Source:HGNC Symbol;Acc:HGNC:8772]	protein_coding	40.96
VIP	BD	ENSG00000112541	PDE10A	9.86687	-0.0228156	-0.172932	0.863204	0.999075	-9.54241	FALSE	90632	phosphodiesterase 10A [Source:HGNC Symbol;Acc:HGNC:8772]	protein_coding	40.96
VIP	BD	ENSG00000112559	MDFI	-1.90229	-1.57442	-1.29564	0.197803	0.981856	-4.58274	FALSE	4188	MyoD family inhibitor [Source:HGNC Symbol;Acc:HGNC:6967]	protein_coding	58.13
VIP	BD	ENSG00000112561	TFEB	3.38052	0.48628	0.823969	0.411734	0.990694	-5.39938	FALSE	7942	transcription factor EB [Source:HGNC Symbol;Acc:HGNC:11753]	protein_coding	54.14
VIP	BD	ENSG00000112562	SMOC2	5.47969	0.424468	1.65767	0.100223	0.971782	-5.11016	FALSE	64094	SPARC related modular calcium binding 2 [Source:HGNC Symbol;Acc:HGNC:20323]	protein_coding	47.27
VIP	BD	ENSG00000112576	CCND3	5.01399	-0.217349	-0.686903	0.493584	0.990694	-6.00946	FALSE	896	cyclin D3 [Source:HGNC Symbol;Acc:HGNC:1585]	protein_coding	47.06
VIP	BD	ENSG00000112578	BYSL	-0.266128	1.35322	1.10319	0.272343	0.985677	-4.73478	FALSE	705	bystin like [Source:HGNC Symbol;Acc:HGNC:1157]	protein_coding	48.48
VIP	BD	ENSG00000112584	FAM120B	7.2233	-0.0865661	-0.675834	0.500559	0.991403	-6.93442	FALSE	84498	family with sequence similarity 120B [Source:HGNC Symbol;Acc:HGNC:21109]	protein_coding	44.49
VIP	BD	ENSG00000112592	TBP	2.52013	0.133158	0.173659	0.862452	0.999075	-5.41826	FALSE	6908	TATA-box binding protein [Source:HGNC Symbol;Acc:HGNC:11588]	protein_coding	39.46
VIP	BD	ENSG00000112599	GUCA1B	0.350772	0.504528	0.405829	0.685654	0.998717	-5.10415	FALSE	2979	guanylate cyclase activator 1B [Source:HGNC Symbol;Acc:HGNC:4679]	protein_coding	46.59
VIP	BD	ENSG00000112619	PRPH2	0.904247	0.794233	0.775756	0.439552	0.990694	-5.00729	FALSE	5961	peripherin 2 [Source:HGNC Symbol;Acc:HGNC:9942]	protein_coding	49.25
VIP	BD	ENSG00000112624	BICRAL	6.94804	-0.204427	-1.54818	0.124442	0.971782	-5.82456	FALSE	23506	BICRA like chromatin remodeling complex associated protein [Source:HGNC Symbol;Acc:HGNC:21111]	protein_coding	44.25
VIP	BD	ENSG00000112640	PPP2R5D	4.50261	-0.0773369	-0.252379	0.801217	0.999075	-6.01533	FALSE	5528	protein phosphatase 2 regulatory subunit B'delta [Source:HGNC Symbol;Acc:HGNC:9312]	protein_coding	49.86
VIP	BD	ENSG00000112651	MRPL2	-0.576411	-2.28331	-1.9708	0.0512502	0.937469	-3.86275	FALSE	51069	mitochondrial ribosomal protein L2 [Source:HGNC Symbol;Acc:HGNC:14056]	protein_coding	49.19
VIP	BD	ENSG00000112655	PTK7	3.7467	-0.452139	-1.10188	0.272912	0.98588	-5.34338	FALSE	5754	protein tyrosine kinase 7 (inactive) [Source:HGNC Symbol;Acc:HGNC:9618]	protein_coding	49.4
VIP	BD	ENSG00000112658	SRF	3.41989	0.142195	0.248314	0.804353	0.999075	-5.58698	FALSE	6722	serum response factor [Source:HGNC Symbol;Acc:HGNC:11291]	protein_coding	55.64
VIP	BD	ENSG00000112659	CUL9	5.4847	0.0720957	0.315383	0.753066	0.999075	-6.3296	FALSE	23113	cullin 9 [Source:HGNC Symbol;Acc:HGNC:15982]	protein_coding	49.09
VIP	BD	ENSG00000112667	DNPH1	-1.70354	0.62809	0.483037	0.630026	0.993718	-5.03767	FALSE	10591	2'-deoxynucleoside 5'-phosphate N-hydrolase 1 [Source:HGNC Symbol;Acc:HGNC:21218]	protein_coding	55.28
VIP	BD	ENSG00000112679	DUSP22	4.73336	0.369157	1.18786	0.237438	0.981856	-5.47519	FALSE	56940	dual specificity phosphatase 22 [Source:HGNC Symbol;Acc:HGNC:16077]	protein_coding	47.53
VIP	BD	ENSG00000112679	DUSP22	4.73336	0.369157	1.18786	0.237438	0.981856	-5.47519	FALSE	124907782	dual specificity phosphatase 22 [Source:HGNC Symbol;Acc:HGNC:16077]	protein_coding	47.53
VIP	BD	ENSG00000112685	EXOC2	6.69089	-0.241949	-1.68176	0.0954415	0.971782	-5.48238	FALSE	55770	exocyst complex component 2 [Source:HGNC Symbol;Acc:HGNC:24968]	protein_coding	40.51
VIP	BD	ENSG00000112695	COX7A2	1.24556	0.104826	0.101056	0.919689	0.999075	-5.25061	FALSE	1347	cytochrome c oxidase subunit 7A2 [Source:HGNC Symbol;Acc:HGNC:2288]	protein_coding	40.34
VIP	BD	ENSG00000112697	TMEM30A	5.067	-0.330988	-1.29588	0.197718	0.981856	-5.43657	FALSE	55754	transmembrane protein 30A [Source:HGNC Symbol;Acc:HGNC:16667]	protein_coding	37.36
VIP	BD	ENSG00000112699	GMDS	7.79959	-0.122317	-1.00974	0.315683	0.990694	-6.99637	FALSE	2762	GDP-mannose 4,6-dehydratase [Source:HGNC Symbol;Acc:HGNC:4369]	protein_coding	40.77
VIP	BD	ENSG00000112701	SENP6	6.75084	-0.28731	-2.07267	0.0405316	0.924856	-4.8087	FALSE	26054	SUMO specific peptidase 6 [Source:HGNC Symbol;Acc:HGNC:20944]	protein_coding	37.44
VIP	BD	ENSG00000112706	IMPG1	3.36565	0.275271	0.525676	0.600168	0.993718	-5.68971	FALSE	3617	interphotoreceptor matrix proteoglycan 1 [Source:HGNC Symbol;Acc:HGNC:6055]	protein_coding	38.58
VIP	BD	ENSG00000112715	VEGFA	3.21178	-0.50679	-0.788567	0.432055	0.990694	-5.3403	FALSE	7422	vascular endothelial growth factor A [Source:HGNC Symbol;Acc:HGNC:12680]	protein_coding	56.4
VIP	BD	ENSG00000112739	PRPF4B	4.98785	-0.162782	-0.62102	0.535867	0.991403	-6.01364	FALSE	8899	pre-mRNA processing factor 4B [Source:HGNC Symbol;Acc:HGNC:17346]	protein_coding	38.36
VIP	BD	ENSG00000112742	TTK	-1.4816	1.84447	1.61679	0.108777	0.971782	-4.2816	FALSE	7272	TTK protein kinase [Source:HGNC Symbol;Acc:HGNC:12401]	protein_coding	34.98
VIP	BD	ENSG00000112759	SLC29A1	3.70542	-0.133281	-0.304401	0.761395	0.999075	-5.75871	FALSE	2030	solute carrier family 29 member 1 (Augustine blood group) [Source:HGNC Symbol;Acc:HGNC:11003]	protein_coding	56.81
VIP	BD	ENSG00000112761	CCN6	-1.55857	-1.3664	-1.17058	0.24429	0.981856	-4.68712	FALSE	8838	cellular communication network factor 6 [Source:HGNC Symbol;Acc:HGNC:12771]	protein_coding	39.19
VIP	BD	ENSG00000112763	BTN2A1	4.33568	0.173277	0.489343	0.62557	0.993718	-5.87468	FALSE	11120	butyrophilin subfamily 2 member A1 [Source:HGNC Symbol;Acc:HGNC:1136]	protein_coding	45.31
VIP	BD	ENSG00000112769	LAMA4	4.10065	0.0164797	0.0392771	0.96874	0.999075	-5.93603	FALSE	3910	laminin subunit alpha 4 [Source:HGNC Symbol;Acc:HGNC:6484]	protein_coding	39.12
VIP	BD	ENSG00000112773	TENT5A	5.15785	0.0220259	0.073559	0.941494	0.999075	-6.27211	FALSE	55603	terminal nucleotidyltransferase 5A [Source:HGNC Symbol;Acc:HGNC:18345]	protein_coding	36.03
VIP	BD	ENSG00000112782	CLIC5	4.48894	0.512575	1.55618	0.122527	0.971782	-5.00831	FALSE	53405	chloride intracellular channel 5 [Source:HGNC Symbol;Acc:HGNC:13517]	protein_coding	41.87
VIP	BD	ENSG00000112787	FBRSL1	6.75785	0.0910692	0.616484	0.538844	0.991403	-6.75673	FALSE	57666	fibrosin like 1 [Source:HGNC Symbol;Acc:HGNC:29308]	protein_coding	62.75
VIP	BD	ENSG00000112796	ENPP5	2.73008	0.811639	1.16971	0.244637	0.981856	-4.93826	FALSE	59084	ectonucleotide pyrophosphatase/phosphodiesterase family member 5 [Source:HGNC Symbol;Acc:HGNC:13717]	protein_coding	38.41
VIP	BD	ENSG00000112799	LY86	0.562355	0.183416	0.184107	0.854267	0.999075	-5.25207	FALSE	9450	lymphocyte antigen 86 [Source:HGNC Symbol;Acc:HGNC:16837]	protein_coding	44.39
VIP	BD	ENSG00000112812	PRSS16	-2.02157	-1.26368	-1.07769	0.283523	0.986512	-4.7467	FALSE	10279	serine protease 16 [Source:HGNC Symbol;Acc:HGNC:9480]	protein_coding	49.82
VIP	BD	ENSG00000112818	MEP1A	1.37102	0.145725	0.172616	0.863269	0.999075	-5.31454	FALSE	4224	meprin A subunit alpha [Source:HGNC Symbol;Acc:HGNC:7015]	protein_coding	38.12
VIP	BD	ENSG00000112837	TBX18	0.435903	-0.292991	-0.309158	0.757784	0.999075	-5.28554	FALSE	9096	T-box transcription factor 18 [Source:HGNC Symbol;Acc:HGNC:11595]	protein_coding	38.67
VIP	BD	ENSG00000112851	ERBIN	6.44463	-0.0819036	-0.508929	0.611818	0.993718	-6.68241	FALSE	55914	erbb2 interacting protein [Source:HGNC Symbol;Acc:HGNC:15842]	protein_coding	38.1
VIP	BD	ENSG00000112855	HARS2	2.78296	0.843533	1.32678	0.18732	0.981856	-4.79155	FALSE	23438	histidyl-tRNA synthetase 2, mitochondrial [Source:HGNC Symbol;Acc:HGNC:4817]	protein_coding	45.87
VIP	BD	ENSG00000112874	NUDT12	0.0996396	0.685281	0.576379	0.565532	0.993702	-5.05514	FALSE	83594	nudix hydrolase 12 [Source:HGNC Symbol;Acc:HGNC:18826]	protein_coding	34.03
VIP	BD	ENSG00000112877	CEP72	3.84027	-0.322603	-0.753162	0.452956	0.990694	-5.58424	FALSE	55722	centrosomal protein 72 [Source:HGNC Symbol;Acc:HGNC:25547]	protein_coding	53.78
VIP	BD	ENSG00000112893	MAN2A1	6.28464	-0.0340371	-0.196866	0.844294	0.999075	-6.69289	FALSE	4124	mannosidase alpha class 2A member 1 [Source:HGNC Symbol;Acc:HGNC:6824]	protein_coding	36.47
VIP	BD	ENSG00000112902	SEMA5A	7.87771	0.17215	1.40434	0.164449	0.977788	-6.5986	FALSE	9037	semaphorin 5A [Source:HGNC Symbol;Acc:HGNC:10736]	protein_coding	40.18
VIP	BD	ENSG00000112936	C7	1.21308	-0.531452	-0.740409	0.460623	0.990694	-5.28397	FALSE	730	complement C7 [Source:HGNC Symbol;Acc:HGNC:1346]	protein_coding	38.19
VIP	BD	ENSG00000112941	TENT4A	5.79515	0.046951	0.213159	0.831596	0.999075	-6.49778	FALSE	11044	terminal nucleotidyltransferase 4A [Source:HGNC Symbol;Acc:HGNC:16705]	protein_coding	47.71
VIP	BD	ENSG00000112964	GHR	5.79983	-0.0100475	-0.0424801	0.966193	0.999075	-6.53991	FALSE	2690	growth hormone receptor [Source:HGNC Symbol;Acc:HGNC:4263]	protein_coding	38.5
VIP	BD	ENSG00000112972	HMGCS1	4.45948	0.0116177	0.0320879	0.97446	0.999075	-6.01436	FALSE	3157	3-hydroxy-3-methylglutaryl-CoA synthase 1 [Source:HGNC Symbol;Acc:HGNC:5007]	protein_coding	38.76
VIP	BD	ENSG00000112977	DAP	4.54608	0.00976034	0.0262042	0.979142	0.999075	-6.00326	FALSE	1611	death associated protein [Source:HGNC Symbol;Acc:HGNC:2672]	protein_coding	46.29
VIP	BD	ENSG00000112981	NME5	3.10239	-0.174682	-0.303591	0.762011	0.999075	-5.59677	FALSE	8382	NME/NM23 family member 5 [Source:HGNC Symbol;Acc:HGNC:7853]	protein_coding	41.3
VIP	BD	ENSG00000112983	BRD8	5.23726	0.679783	2.70816	0.00784332	0.819783	-2.80816	FALSE	10902	bromodomain containing 8 [Source:HGNC Symbol;Acc:HGNC:19874]	protein_coding	43.02
VIP	BD	ENSG00000112984	KIF20A	-2.73033	-1.10521	-0.861332	0.390922	0.990694	-4.8735	FALSE	10112	kinesin family member 20A [Source:HGNC Symbol;Acc:HGNC:9787]	protein_coding	45.25
VIP	BD	ENSG00000112992	NNT	5.96216	-0.103498	-0.536962	0.592374	0.993718	-6.44005	FALSE	23530	nicotinamide nucleotide transhydrogenase [Source:HGNC Symbol;Acc:HGNC:7863]	protein_coding	37.88
VIP	BD	ENSG00000112996	MRPS30	2.81809	-0.805055	-1.22417	0.223495	0.981856	-4.91606	FALSE	10884	mitochondrial ribosomal protein S30 [Source:HGNC Symbol;Acc:HGNC:8769]	protein_coding	36.56
VIP	BD	ENSG00000113013	HSPA9	5.72311	0.367004	1.66741	0.0982666	0.971782	-5.1174	FALSE	3313	heat shock protein family A (Hsp70) member 9 [Source:HGNC Symbol;Acc:HGNC:5244]	protein_coding	42.75
VIP	BD	ENSG00000113048	MRPS27	5.3058	-0.156388	-0.63519	0.526619	0.991403	-6.14862	FALSE	23107	mitochondrial ribosomal protein S27 [Source:HGNC Symbol;Acc:HGNC:14512]	protein_coding	39.24
VIP	BD	ENSG00000113068	PFDN1	2.69262	0.386464	0.508179	0.612341	0.993718	-5.3755	FALSE	5201	prefoldin subunit 1 [Source:HGNC Symbol;Acc:HGNC:8866]	protein_coding	40.78
VIP	BD	ENSG00000113070	HBEGF	0.237568	1.2267	1.12046	0.264948	0.981856	-4.75623	FALSE	1839	heparin binding EGF like growth factor [Source:HGNC Symbol;Acc:HGNC:3059]	protein_coding	49.93
VIP	BD	ENSG00000113073	SLC4A9	-2.0999	0.501599	0.412838	0.680526	0.99783	-5.06771	FALSE	83697	solute carrier family 4 member 9 [Source:HGNC Symbol;Acc:HGNC:11035]	protein_coding	51.3
VIP	BD	ENSG00000113083	LOX	-3.36502	-0.3869	-0.334051	0.738975	0.999075	-5.0859	FALSE	4015	lysyl oxidase [Source:HGNC Symbol;Acc:HGNC:6664]	protein_coding	38.02
VIP	BD	ENSG00000113100	CDH9	7.06419	-0.184558	-1.29459	0.198163	0.981856	-6.2706	FALSE	1007	cadherin 9 [Source:HGNC Symbol;Acc:HGNC:1768]	protein_coding	34.23
VIP	BD	ENSG00000113108	APBB3	3.16044	0.154233	0.27046	0.787311	0.999075	-5.5793	FALSE	10307	amyloid beta precursor protein binding family B member 3 [Source:HGNC Symbol;Acc:HGNC:20708]	protein_coding	53.75
VIP	BD	ENSG00000113119	TMCO6	-0.797755	-1.74783	-1.41421	0.160115	0.977788	-4.47348	FALSE	55374	transmembrane and coiled-coil domains 6 [Source:HGNC Symbol;Acc:HGNC:28814]	protein_coding	51.32
VIP	BD	ENSG00000113140	SPARC	1.57157	-0.172982	-0.202817	0.839652	0.999075	-5.33267	FALSE	6678	secreted protein acidic and cysteine rich [Source:HGNC Symbol;Acc:HGNC:11219]	protein_coding	47.82
VIP	BD	ENSG00000113141	IK	4.57194	-0.0846469	-0.237868	0.812425	0.999075	-6.07205	FALSE	3550	IK cytokine [Source:HGNC Symbol;Acc:HGNC:5958]	protein_coding	45.21
VIP	BD	ENSG00000113161	HMGCR	4.67039	-0.0387223	-0.115093	0.908581	0.999075	-6.07581	FALSE	3156	3-hydroxy-3-methylglutaryl-CoA reductase [Source:HGNC Symbol;Acc:HGNC:5006]	protein_coding	38.36
VIP	BD	ENSG00000113163	CERT1	6.14114	-0.0349557	-0.193085	0.847247	0.999075	-6.61549	FALSE	10087	ceramide transporter 1 [Source:HGNC Symbol;Acc:HGNC:2205]	protein_coding	37.4
VIP	BD	ENSG00000113194	FAF2	4.98646	0.260667	0.923794	0.357608	0.990694	-5.81135	FALSE	23197	Fas associated factor family member 2 [Source:HGNC Symbol;Acc:HGNC:24666]	protein_coding	42.96
VIP	BD	ENSG00000113205	PCDHB3	-1.94213	-2.14035	-1.75538	0.0819688	0.963082	-4.12796	FALSE	56132	protocadherin beta 3 [Source:HGNC Symbol;Acc:HGNC:8688]	protein_coding	49.63
VIP	BD	ENSG00000113209	PCDHB5	-1.03678	0.00477057	0.00362844	0.997111	0.999423	-5.1246	FALSE	26167	protocadherin beta 5 [Source:HGNC Symbol;Acc:HGNC:8690]	protein_coding	49.68
VIP	BD	ENSG00000113211	PCDHB6	-2.12673	-0.973215	-0.773099	0.441116	0.990694	-4.92689	FALSE	56130	protocadherin beta 6 [Source:HGNC Symbol;Acc:HGNC:8691]	protein_coding	50.26
VIP	BD	ENSG00000113212	PCDHB7	-0.674278	0.143325	0.113372	0.909942	0.999075	-5.15116	FALSE	56129	protocadherin beta 7 [Source:HGNC Symbol;Acc:HGNC:8692]	protein_coding	47.54
VIP	BD	ENSG00000113231	PDE8B	2.07349	0.313933	0.383815	0.701854	0.999075	-5.36661	FALSE	8622	phosphodiesterase 8B [Source:HGNC Symbol;Acc:HGNC:8794]	protein_coding	41.55
VIP	BD	ENSG00000113240	CLK4	4.8346	-0.505995	-1.75173	0.0825969	0.966159	-4.69334	FALSE	57396	CDC like kinase 4 [Source:HGNC Symbol;Acc:HGNC:13659]	protein_coding	39.49
VIP	BD	ENSG00000113248	PCDHB15	0.0393501	-1.05305	-0.876979	0.382402	0.990694	-4.89555	FALSE	56121	protocadherin beta 15 [Source:HGNC Symbol;Acc:HGNC:8686]	protein_coding	47.92
VIP	BD	ENSG00000113249	HAVCR1	-1.36935	-1.40377	-1.26065	0.210093	0.981856	-4.62259	FALSE	26762	hepatitis A virus cellular receptor 1 [Source:HGNC Symbol;Acc:HGNC:17866]	protein_coding	43.64
VIP	BD	ENSG00000113262	GRM6	-0.503534	-1.4615	-1.17124	0.244024	0.981856	-4.68521	FALSE	2916	glutamate metabotropic receptor 6 [Source:HGNC Symbol;Acc:HGNC:4598]	protein_coding	55.63
VIP	BD	ENSG00000113263	ITK	1.18887	1.06666	1.20353	0.231346	0.981856	-4.78806	FALSE	3702	IL2 inducible T cell kinase [Source:HGNC Symbol;Acc:HGNC:6171]	protein_coding	41.46
VIP	BD	ENSG00000113269	RNF130	7.48608	-0.00715136	-0.0650791	0.948229	0.999075	-7.2831	FALSE	55819	ring finger protein 130 [Source:HGNC Symbol;Acc:HGNC:18280]	protein_coding	42.83
VIP	BD	ENSG00000113272	THG1L	-1.10572	1.31756	1.12045	0.264952	0.981856	-4.73866	FALSE	54974	tRNA-histidine guanylyltransferase 1 like [Source:HGNC Symbol;Acc:HGNC:26053]	protein_coding	42.92
VIP	BD	ENSG00000113273	ARSB	6.31188	0.00847763	0.0492035	0.960846	0.999075	-6.72848	FALSE	411	arylsulfatase B [Source:HGNC Symbol;Acc:HGNC:714]	protein_coding	41.01
VIP	BD	ENSG00000113282	CLINT1	4.92262	-0.341615	-1.19952	0.232894	0.981856	-5.52993	FALSE	9685	clathrin interactor 1 [Source:HGNC Symbol;Acc:HGNC:23186]	protein_coding	37.76
VIP	BD	ENSG00000113296	THBS4	4.20294	0.0428085	0.0967674	0.923087	0.999075	-5.86126	FALSE	7060	thrombospondin 4 [Source:HGNC Symbol;Acc:HGNC:11788]	protein_coding	42.04
VIP	BD	ENSG00000113300	CNOT6	5.48112	-0.233597	-0.934709	0.351978	0.990694	-5.96522	FALSE	57472	CCR4-NOT transcription complex subunit 6 [Source:HGNC Symbol;Acc:HGNC:14099]	protein_coding	42.09
VIP	BD	ENSG00000113303	BTNL8	1.52249	-0.355729	-0.585167	0.559629	0.993304	-5.38401	FALSE	79908	butyrophilin like 8 [Source:HGNC Symbol;Acc:HGNC:26131]	protein_coding	40.46
VIP	BD	ENSG00000113312	TTC1	5.50964	0.163341	0.701979	0.484169	0.990694	-6.14512	FALSE	7265	tetratricopeptide repeat domain 1 [Source:HGNC Symbol;Acc:HGNC:12391]	protein_coding	41.36
VIP	BD	ENSG00000113318	MSH3	6.17091	-0.492799	-2.40516	0.0178282	0.884105	-3.86065	FALSE	4437	mutS homolog 3 [Source:HGNC Symbol;Acc:HGNC:7326]	protein_coding	38.02
VIP	BD	ENSG00000113319	RASGRF2	7.46763	-0.0269556	-0.229249	0.8191	0.999075	-7.28481	FALSE	5924	Ras protein specific guanine nucleotide releasing factor 2 [Source:HGNC Symbol;Acc:HGNC:9876]	protein_coding	40.98
VIP	BD	ENSG00000113327	GABRG2	6.84373	0.161141	1.07286	0.285675	0.986512	-6.39858	FALSE	2566	gamma-aminobutyric acid type A receptor subunit gamma2 [Source:HGNC Symbol;Acc:HGNC:4087]	protein_coding	35.18
VIP	BD	ENSG00000113328	CCNG1	-0.33504	0.0466953	0.0384362	0.969409	0.999075	-5.16355	FALSE	900	cyclin G1 [Source:HGNC Symbol;Acc:HGNC:1592]	protein_coding	37.5
VIP	BD	ENSG00000113356	POLR3G	3.98289	0.141481	0.361124	0.718697	0.999075	-5.79421	FALSE	10622	RNA polymerase III subunit G [Source:HGNC Symbol;Acc:HGNC:30075]	protein_coding	37.84
VIP	BD	ENSG00000113360	DROSHA	6.28235	-0.0550156	-0.314202	0.753961	0.999075	-6.63948	FALSE	29102	drosha ribonuclease III [Source:HGNC Symbol;Acc:HGNC:17904]	protein_coding	39.75
VIP	BD	ENSG00000113361	CDH6	2.95577	-0.492865	-0.784257	0.434569	0.990694	-5.32755	FALSE	1004	cadherin 6 [Source:HGNC Symbol;Acc:HGNC:1765]	protein_coding	38.31
VIP	BD	ENSG00000113368	LMNB1	4.31349	0.0963877	0.266727	0.790177	0.999075	-5.89941	FALSE	4001	lamin B1 [Source:HGNC Symbol;Acc:HGNC:6637]	protein_coding	42.33
VIP	BD	ENSG00000113369	ARRDC3	3.52568	0.472173	0.938503	0.350034	0.990694	-5.3015	FALSE	57561	arrestin domain containing 3 [Source:HGNC Symbol;Acc:HGNC:29263]	protein_coding	35.7
VIP	BD	ENSG00000113384	GOLPH3	4.75317	-0.421273	-1.37119	0.173098	0.978601	-5.2331	FALSE	64083	golgi phosphoprotein 3 [Source:HGNC Symbol;Acc:HGNC:15452]	protein_coding	41.09
VIP	BD	ENSG00000113387	SUB1	5.21911	0.351196	1.16877	0.245015	0.981856	-5.64692	FALSE	10923	SUB1 regulator of transcription [Source:HGNC Symbol;Acc:HGNC:19985]	protein_coding	42.87
VIP	BD	ENSG00000113389	NPR3	5.41688	-0.272379	-1.13669	0.258127	0.981856	-5.71516	FALSE	4883	natriuretic peptide receptor 3 [Source:HGNC Symbol;Acc:HGNC:7945]	protein_coding	40.83
VIP	BD	ENSG00000113391	FAM172A	7.48861	-0.0102501	-0.0848497	0.932535	0.999075	-7.3144	FALSE	83989	family with sequence similarity 172 member A [Source:HGNC Symbol;Acc:HGNC:25365]	protein_coding	36.4
VIP	BD	ENSG00000113396	SLC27A6	5.11991	0.170739	0.538604	0.591245	0.993718	-6.17901	FALSE	28965	solute carrier family 27 member 6 [Source:HGNC Symbol;Acc:HGNC:11000]	protein_coding	37.22
VIP	BD	ENSG00000113407	TARS1	2.77099	0.69977	0.966583	0.335865	0.990694	-5.09209	FALSE	6897	threonyl-tRNA synthetase 1 [Source:HGNC Symbol;Acc:HGNC:11572]	protein_coding	38.4
VIP	BD	ENSG00000113441	LNPEP	5.63763	0.20731	0.931345	0.353707	0.990694	-6.00786	FALSE	4012	leucyl and cystinyl aminopeptidase [Source:HGNC Symbol;Acc:HGNC:6656]	protein_coding	37.19
VIP	BD	ENSG00000113448	PDE4D	10.187	-0.0457437	-0.622575	0.535585	0.991403	-9.89237	FALSE	5144	phosphodiesterase 4D [Source:HGNC Symbol;Acc:HGNC:8783]	protein_coding	37.37
VIP	BD	ENSG00000113456	RAD1	1.65525	1.1753	1.40855	0.161779	0.977788	-4.59472	FALSE	5810	RAD1 checkpoint DNA exonuclease [Source:HGNC Symbol;Acc:HGNC:9806]	protein_coding	40.31
VIP	BD	ENSG00000113460	BRIX1	-1.60902	-0.57887	-0.461154	0.645595	0.993718	-5.05352	FALSE	55299	biogenesis of ribosomes BRX1 [Source:HGNC Symbol;Acc:HGNC:24170]	protein_coding	37.61
VIP	BD	ENSG00000113492	AGXT2	1.45851	-0.879034	-1.24142	0.217081	0.981856	-4.79227	FALSE	64902	alanine--glyoxylate aminotransferase 2 [Source:HGNC Symbol;Acc:HGNC:14412]	protein_coding	42.33
VIP	BD	ENSG00000113494	PRLR	4.14068	-0.431833	-1.20999	0.228866	0.981856	-5.32428	FALSE	5618	prolactin receptor [Source:HGNC Symbol;Acc:HGNC:9446]	protein_coding	40.83
VIP	BD	ENSG00000113504	SLC12A7	5.72793	0.309707	1.25169	0.213328	0.981856	-5.70273	FALSE	10723	solute carrier family 12 member 7 [Source:HGNC Symbol;Acc:HGNC:10915]	protein_coding	62.05
VIP	BD	ENSG00000113520	IL4	-2.58106	-1.52699	-1.32375	0.188319	0.981856	-4.55134	FALSE	3565	interleukin 4 [Source:HGNC Symbol;Acc:HGNC:6014]	protein_coding	47.99
VIP	BD	ENSG00000113522	RAD50	0.675316	0.367003	0.304558	0.761276	0.999075	-5.16488	FALSE	10111	RAD50 double strand break repair protein [Source:HGNC Symbol;Acc:HGNC:9816]	protein_coding	38.81
VIP	BD	ENSG00000113525	IL5	-3.72891	0.204737	0.177373	0.859541	0.999075	-5.1197	FALSE	3567	interleukin 5 [Source:HGNC Symbol;Acc:HGNC:6016]	protein_coding	39.54
VIP	BD	ENSG00000113532	ST8SIA4	2.70506	-0.781223	-1.29925	0.196565	0.981856	-4.86958	FALSE	7903	ST8 alpha-N-acetyl-neuraminide alpha-2,8-sialyltransferase 4 [Source:HGNC Symbol;Acc:HGNC:10871]	protein_coding	34.13
VIP	BD	ENSG00000113552	GNPDA1	3.1977	-1.25705	-2.1351	0.0349637	0.907683	-3.64623	FALSE	10007	glucosamine-6-phosphate deaminase 1 [Source:HGNC Symbol;Acc:HGNC:4417]	protein_coding	44.88
VIP	BD	ENSG00000113555	PCDH12	2.92855	0.0329648	0.0453142	0.963939	0.999075	-5.48895	FALSE	51294	protocadherin 12 [Source:HGNC Symbol;Acc:HGNC:8657]	protein_coding	48.79
VIP	BD	ENSG00000113558	SKP1	5.44669	-0.16189	-0.68642	0.493887	0.990694	-6.13659	FALSE	6500	S-phase kinase associated protein 1 [Source:HGNC Symbol;Acc:HGNC:10899]	protein_coding	41.17
VIP	BD	ENSG00000113569	NUP155	4.3385	-0.113963	-0.335805	0.737655	0.999075	-5.89262	FALSE	9631	nucleoporin 155 [Source:HGNC Symbol;Acc:HGNC:8063]	protein_coding	41.74
VIP	BD	ENSG00000113575	PPP2CA	3.35798	0.267168	0.390226	0.697121	0.999075	-5.56063	FALSE	5515	protein phosphatase 2 catalytic subunit alpha [Source:HGNC Symbol;Acc:HGNC:9299]	protein_coding	40.19
VIP	BD	ENSG00000113578	FGF1	3.71437	0.532119	1.05727	0.292695	0.989062	-5.25171	FALSE	2246	fibroblast growth factor 1 [Source:HGNC Symbol;Acc:HGNC:3665]	protein_coding	44.95
VIP	BD	ENSG00000113580	NR3C1	7.12729	-0.315446	-2.61602	0.0101407	0.833745	-3.79582	FALSE	2908	nuclear receptor subfamily 3 group C member 1 [Source:HGNC Symbol;Acc:HGNC:7978]	protein_coding	37.82
VIP	BD	ENSG00000113583	C5orf15	2.25185	0.197779	0.229101	0.819214	0.999075	-5.3451	FALSE	56951	chromosome 5 open reading frame 15 [Source:HGNC Symbol;Acc:HGNC:20656]	protein_coding	39.76
VIP	BD	ENSG00000113593	PPWD1	4.97767	0.0681418	0.197886	0.843498	0.999075	-6.16132	FALSE	23398	peptidylprolyl isomerase domain and WD repeat containing 1 [Source:HGNC Symbol;Acc:HGNC:28954]	protein_coding	36.46
VIP	BD	ENSG00000113594	LIFR	5.1882	0.304521	1.22706	0.222409	0.981856	-5.55676	FALSE	3977	LIF receptor subunit alpha [Source:HGNC Symbol;Acc:HGNC:6597]	protein_coding	39.44
VIP	BD	ENSG00000113595	TRIM23	4.57034	0.0319648	0.0964147	0.923366	0.999075	-6.04412	FALSE	373	tripartite motif containing 23 [Source:HGNC Symbol;Acc:HGNC:660]	protein_coding	37.19
VIP	BD	ENSG00000113597	TRAPPC13	2.87654	0.100477	0.129946	0.896846	0.999075	-5.5025	FALSE	80006	trafficking protein particle complex subunit 13 [Source:HGNC Symbol;Acc:HGNC:25828]	protein_coding	36.77
VIP	BD	ENSG00000113600	C9	2.40502	-0.634086	-1.24473	0.215868	0.981856	-5.02703	FALSE	735	complement C9 [Source:HGNC Symbol;Acc:HGNC:1358]	protein_coding	37.52
VIP	BD	ENSG00000113615	SEC24A	4.18972	-0.249644	-0.625785	0.532748	0.991403	-5.69718	FALSE	10802	SEC24 homolog A, COPII coat complex component [Source:HGNC Symbol;Acc:HGNC:10703]	protein_coding	42.25
VIP	BD	ENSG00000113621	TXNDC15	4.97574	-0.036169	-0.13639	0.891761	0.999075	-6.24438	FALSE	79770	thioredoxin domain containing 15 [Source:HGNC Symbol;Acc:HGNC:20652]	protein_coding	45.93
VIP	BD	ENSG00000113638	TTC33	5.47047	-0.21013	-0.774293	0.440413	0.990694	-6.129	FALSE	23548	tetratricopeptide repeat domain 33 [Source:HGNC Symbol;Acc:HGNC:29959]	protein_coding	38.63
VIP	BD	ENSG00000113643	RARS1	3.61985	-0.70975	-1.37421	0.172161	0.978601	-4.87571	FALSE	5917	arginyl-tRNA synthetase 1 [Source:HGNC Symbol;Acc:HGNC:9870]	protein_coding	39.43
VIP	BD	ENSG00000113645	WWC1	6.46792	-0.126078	-0.77335	0.440968	0.990694	-6.50939	FALSE	23286	WW and C2 domain containing 1 [Source:HGNC Symbol;Acc:HGNC:29435]	protein_coding	46.59
VIP	BD	ENSG00000113648	MACROH2A1	5.59898	-0.0746882	-0.324493	0.746179	0.999075	-6.37434	FALSE	9555	macroH2A.1 histone [Source:HGNC Symbol;Acc:HGNC:4740]	protein_coding	46.99
VIP	BD	ENSG00000113649	TCERG1	6.26348	-0.142833	-0.843803	0.400604	0.990694	-6.39291	FALSE	10915	transcription elongation regulator 1 [Source:HGNC Symbol;Acc:HGNC:15630]	protein_coding	36.35
VIP	BD	ENSG00000113657	DPYSL3	6.66798	-0.0437222	-0.290531	0.771955	0.999075	-6.86953	FALSE	1809	dihydropyrimidinase like 3 [Source:HGNC Symbol;Acc:HGNC:3015]	protein_coding	41.44
VIP	BD	ENSG00000113658	SMAD5	4.5529	0.422503	1.23819	0.218273	0.981856	-5.30742	FALSE	4090	SMAD family member 5 [Source:HGNC Symbol;Acc:HGNC:6771]	protein_coding	37.17
VIP	BD	ENSG00000113712	CSNK1A1	5.42967	-0.318622	-1.33575	0.184379	0.981856	-5.50661	FALSE	1452	casein kinase 1 alpha 1 [Source:HGNC Symbol;Acc:HGNC:2451]	protein_coding	39.26
VIP	BD	ENSG00000113716	HMGXB3	4.98604	0.328753	1.09383	0.27641	0.986512	-5.63892	FALSE	22993	HMG-box containing 3 [Source:HGNC Symbol;Acc:HGNC:28982]	protein_coding	43.45
VIP	BD	ENSG00000113719	ERGIC1	6.71735	-0.0231424	-0.160506	0.872776	0.999075	-6.88053	FALSE	57222	endoplasmic reticulum-golgi intermediate compartment 1 [Source:HGNC Symbol;Acc:HGNC:29205]	protein_coding	50.91
VIP	BD	ENSG00000113721	PDGFRB	3.0329	-0.200858	-0.296427	0.767461	0.999075	-5.51969	FALSE	5159	platelet derived growth factor receptor beta [Source:HGNC Symbol;Acc:HGNC:8804]	protein_coding	54.34
VIP	BD	ENSG00000113722	CDX1	-2.56231	-1.14748	-0.989212	0.324723	0.990694	-4.80596	FALSE	1044	caudal type homeobox 1 [Source:HGNC Symbol;Acc:HGNC:1805]	protein_coding	53.78
VIP	BD	ENSG00000113732	ATP6V0E1	3.89564	0.551927	0.994301	0.32225	0.990694	-5.3126	FALSE	8992	ATPase H+ transporting V0 subunit e1 [Source:HGNC Symbol;Acc:HGNC:863]	protein_coding	44.08
VIP	BD	ENSG00000113734	BNIP1	1.22624	-0.201406	-0.221293	0.825273	0.999075	-5.29669	FALSE	662	BCL2 interacting protein 1 [Source:HGNC Symbol;Acc:HGNC:1082]	protein_coding	45.87
VIP	BD	ENSG00000113739	STC2	-1.92463	-0.378174	-0.328406	0.743226	0.999075	-5.09777	FALSE	8614	stanniocalcin 2 [Source:HGNC Symbol;Acc:HGNC:11374]	protein_coding	50.41
VIP	BD	ENSG00000113742	CPEB4	6.83963	0.0654663	0.486136	0.627834	0.993718	-6.86861	FALSE	80315	cytoplasmic polyadenylation element binding protein 4 [Source:HGNC Symbol;Acc:HGNC:21747]	protein_coding	37.29
VIP	BD	ENSG00000113749	HRH2	5.76629	-0.402398	-1.89285	0.0609964	0.957266	-4.76019	FALSE	3274	histamine receptor H2 [Source:HGNC Symbol;Acc:HGNC:5183]	protein_coding	50.07
VIP	BD	ENSG00000113758	DBN1	6.63939	0.177791	1.05211	0.295047	0.989481	-6.31759	FALSE	1627	drebrin 1 [Source:HGNC Symbol;Acc:HGNC:2695]	protein_coding	59.54
VIP	BD	ENSG00000113761	ZNF346	5.81438	0.0140474	0.0649249	0.948351	0.999075	-6.50549	FALSE	23567	zinc finger protein 346 [Source:HGNC Symbol;Acc:HGNC:16403]	protein_coding	46.38
VIP	BD	ENSG00000113763	UNC5A	7.53208	-0.200976	-1.73813	0.0849765	0.966948	-5.87738	FALSE	90249	unc-5 netrin receptor A [Source:HGNC Symbol;Acc:HGNC:12567]	protein_coding	58.15
VIP	BD	ENSG00000113790	EHHADH	3.08296	0.0151175	0.0320191	0.974515	0.999075	-5.78799	FALSE	1962	enoyl-CoA hydratase and 3-hydroxyacyl CoA dehydrogenase [Source:HGNC Symbol;Acc:HGNC:3247]	protein_coding	39.78
VIP	BD	ENSG00000113805	CNTN3	7.37807	-0.0985496	-0.655712	0.513834	0.991403	-7.05067	FALSE	5067	contactin 3 [Source:HGNC Symbol;Acc:HGNC:2173]	protein_coding	37.26
VIP	BD	ENSG00000113810	SMC4	-2.63183	-1.71141	-1.50449	0.135311	0.973975	-4.38958	FALSE	10051	structural maintenance of chromosomes 4 [Source:HGNC Symbol;Acc:HGNC:14013]	protein_coding	36.23
VIP	BD	ENSG00000113811	SELENOK	0.836168	0.26161	0.272157	0.786009	0.999075	-5.2359	FALSE	58515	selenoprotein K [Source:HGNC Symbol;Acc:HGNC:30394]	protein_coding	40.02
VIP	BD	ENSG00000113812	ACTR8	2.81912	-0.304799	-0.441467	0.659738	0.995912	-5.44648	FALSE	93973	actin related protein 8 [Source:HGNC Symbol;Acc:HGNC:14672]	protein_coding	41.99
VIP	BD	ENSG00000113838	TBCCD1	2.32029	-0.77608	-1.29988	0.196348	0.981856	-4.83848	FALSE	55171	TBCC domain containing 1 [Source:HGNC Symbol;Acc:HGNC:25546]	protein_coding	40.73
VIP	BD	ENSG00000113845	TIMMDC1	3.70243	-0.027333	-0.0621095	0.950588	0.999075	-5.80129	FALSE	51300	translocase of inner mitochondrial membrane domain containing 1 [Source:HGNC Symbol;Acc:HGNC:1321]	protein_coding	38.47
VIP	BD	ENSG00000113851	CRBN	4.69749	0.235809	0.668348	0.505306	0.991403	-5.86923	FALSE	51185	cereblon [Source:HGNC Symbol;Acc:HGNC:30185]	protein_coding	37.25
VIP	BD	ENSG00000113916	BCL6	5.12001	0.0325383	0.123401	0.902014	0.999075	-6.258	FALSE	604	BCL6 transcription repressor [Source:HGNC Symbol;Acc:HGNC:1001]	protein_coding	47.68
VIP	BD	ENSG00000113924	HGD	2.66123	-0.0828905	-0.152819	0.87882	0.999075	-5.65483	FALSE	3081	homogentisate 1,2-dioxygenase [Source:HGNC Symbol;Acc:HGNC:4892]	protein_coding	41.25
VIP	BD	ENSG00000113946	CLDN16	3.15068	-0.0481803	-0.0973126	0.922655	0.999075	-5.80234	FALSE	10686	claudin 16 [Source:HGNC Symbol;Acc:HGNC:2037]	protein_coding	37.26
VIP	BD	ENSG00000113966	ARL6	3.21393	-0.432021	-0.781421	0.436227	0.990694	-5.40351	FALSE	84100	ADP ribosylation factor like GTPase 6 [Source:HGNC Symbol;Acc:HGNC:13210]	protein_coding	34.36
VIP	BD	ENSG00000113971	NPHP3	-1.38081	-0.856288	-0.728065	0.468115	0.990694	-4.9637	FALSE	27031	nephrocystin 3 [Source:HGNC Symbol;Acc:HGNC:7907]	protein_coding	36.77
VIP	BD	ENSG00000114013	CD86	2.42441	0.396807	0.740087	0.460818	0.990694	-5.38417	FALSE	942	CD86 molecule [Source:HGNC Symbol;Acc:HGNC:1705]	protein_coding	40.77
VIP	BD	ENSG00000114019	AMOTL2	3.73813	0.224282	0.432247	0.666405	0.996128	-5.67009	FALSE	51421	angiomotin like 2 [Source:HGNC Symbol;Acc:HGNC:17812]	protein_coding	54.88
VIP	BD	ENSG00000114021	NIT2	3.58722	0.859606	1.58406	0.116041	0.971782	-4.57661	FALSE	56954	nitrilase family member 2 [Source:HGNC Symbol;Acc:HGNC:29878]	protein_coding	42.95
VIP	BD	ENSG00000114023	FAM162A	3.76861	0.100724	0.187277	0.851787	0.999075	-5.71932	FALSE	26355	family with sequence similarity 162 member A [Source:HGNC Symbol;Acc:HGNC:17865]	protein_coding	38.81
VIP	BD	ENSG00000114026	OGG1	3.87706	0.467692	0.752115	0.453582	0.990694	-5.44088	FALSE	4968	8-oxoguanine DNA glycosylase [Source:HGNC Symbol;Acc:HGNC:8125]	protein_coding	49.74
VIP	BD	ENSG00000114030	KPNA1	5.89942	-0.168621	-0.773619	0.440809	0.990694	-6.24828	FALSE	3836	karyopherin subunit alpha 1 [Source:HGNC Symbol;Acc:HGNC:6394]	protein_coding	38.26
VIP	BD	ENSG00000114054	PCCB	5.54725	0.132525	0.540941	0.589638	0.993718	-6.27534	FALSE	5096	propionyl-CoA carboxylase subunit beta [Source:HGNC Symbol;Acc:HGNC:8654]	protein_coding	41.75
VIP	BD	ENSG00000114062	UBE3A	7.07854	-0.0585994	-0.487672	0.626749	0.993718	-7.02028	FALSE	7337	ubiquitin protein ligase E3A [Source:HGNC Symbol;Acc:HGNC:12496]	protein_coding	36.2
VIP	BD	ENSG00000114098	ARMC8	5.71019	-0.0194773	-0.0848983	0.932496	0.999075	-6.43194	FALSE	25852	armadillo repeat containing 8 [Source:HGNC Symbol;Acc:HGNC:24999]	protein_coding	39.28
VIP	BD	ENSG00000114107	CEP70	5.73616	-0.0117467	-0.0554115	0.955911	0.999075	-6.47279	FALSE	80321	centrosomal protein 70 [Source:HGNC Symbol;Acc:HGNC:29972]	protein_coding	39.55
VIP	BD	ENSG00000114115	RBP1	-1.48733	2.09605	1.70291	0.0913978	0.970167	-4.18554	FALSE	5947	retinol binding protein 1 [Source:HGNC Symbol;Acc:HGNC:9919]	protein_coding	48.01
VIP	BD	ENSG00000114120	SLC25A36	5.10893	0.396384	1.5197	0.131446	0.973348	-5.14678	FALSE	55186	solute carrier family 25 member 36 [Source:HGNC Symbol;Acc:HGNC:25554]	protein_coding	35.48
VIP	BD	ENSG00000114124	GRK7	-3.04098	-0.572889	-0.496745	0.620357	0.993718	-5.04262	FALSE	131890	G protein-coupled receptor kinase 7 [Source:HGNC Symbol;Acc:HGNC:17031]	protein_coding	44.97
VIP	BD	ENSG00000114125	RNF7	-1.55021	-0.128365	-0.104374	0.917062	0.999075	-5.12145	FALSE	9616	ring finger protein 7 [Source:HGNC Symbol;Acc:HGNC:10070]	protein_coding	39.14
VIP	BD	ENSG00000114126	TFDP2	7.31254	-0.109279	-0.993304	0.322734	0.990694	-6.72688	FALSE	7029	transcription factor Dp-2 [Source:HGNC Symbol;Acc:HGNC:11751]	protein_coding	39.89
VIP	BD	ENSG00000114127	XRN1	6.33267	-0.213881	-1.15045	0.252444	0.981856	-6.04994	FALSE	54464	5'-3' exoribonuclease 1 [Source:HGNC Symbol;Acc:HGNC:30654]	protein_coding	36.98
VIP	BD	ENSG00000114166	KAT2B	5.77805	-0.0181185	-0.0882257	0.929857	0.999075	-6.51239	FALSE	8850	lysine acetyltransferase 2B [Source:HGNC Symbol;Acc:HGNC:8638]	protein_coding	40.07
VIP	BD	ENSG00000114200	BCHE	-3.94762	-1.3232	-1.21739	0.22605	0.981856	-4.64349	FALSE	590	butyrylcholinesterase [Source:HGNC Symbol;Acc:HGNC:983]	protein_coding	32.29
VIP	BD	ENSG00000114204	SERPINI2	0.110133	0.804646	0.770487	0.442657	0.990694	-4.99927	FALSE	5276	serpin family I member 2 [Source:HGNC Symbol;Acc:HGNC:8945]	protein_coding	35
VIP	BD	ENSG00000114209	PDCD10	3.99374	-1.00997	-2.30429	0.023077	0.902129	-3.42478	FALSE	11235	programmed cell death 10 [Source:HGNC Symbol;Acc:HGNC:8761]	protein_coding	35.73
VIP	BD	ENSG00000114248	LRRC31	-0.436552	3.0363	2.53521	0.0126381	0.855853	-3.03816	FALSE	79782	leucine rich repeat containing 31 [Source:HGNC Symbol;Acc:HGNC:26261]	protein_coding	41.59
VIP	BD	ENSG00000114251	WNT5A	3.05321	-0.914855	-1.54037	0.126331	0.971782	-4.62305	FALSE	7474	Wnt family member 5A [Source:HGNC Symbol;Acc:HGNC:12784]	protein_coding	48.49
VIP	BD	ENSG00000114268	PFKFB4	3.78514	0.712255	1.45315	0.149019	0.974461	-4.86778	FALSE	5210	6-phosphofructo-2-kinase/fructose-2,6-biphosphatase 4 [Source:HGNC Symbol;Acc:HGNC:8875]	protein_coding	51.91
VIP	BD	ENSG00000114270	COL7A1	6.05939	0.28502	1.05938	0.292213	0.988649	-6.07764	FALSE	1294	collagen type VII alpha 1 chain [Source:HGNC Symbol;Acc:HGNC:2214]	protein_coding	60.15
VIP	BD	ENSG00000114279	FGF12	9.28495	0.0829488	1.07716	0.285103	0.986512	-8.18146	FALSE	2257	fibroblast growth factor 12 [Source:HGNC Symbol;Acc:HGNC:3668]	protein_coding	37.5
VIP	BD	ENSG00000114302	PRKAR2A	5.70239	-0.0593066	-0.247561	0.804934	0.999075	-6.42676	FALSE	5576	protein kinase cAMP-dependent type II regulatory subunit alpha [Source:HGNC Symbol;Acc:HGNC:9391]	protein_coding	43.42
VIP	BD	ENSG00000114316	USP4	5.45487	0.229442	0.968369	0.334977	0.990694	-5.93126	FALSE	7375	ubiquitin specific peptidase 4 [Source:HGNC Symbol;Acc:HGNC:12627]	protein_coding	47.36
VIP	BD	ENSG00000114331	ACAP2	6.50623	-0.0545922	-0.327755	0.743717	0.999075	-6.73612	FALSE	23527	ArfGAP with coiled-coil, ankyrin repeat and PH domains 2 [Source:HGNC Symbol;Acc:HGNC:16469]	protein_coding	38.17
VIP	BD	ENSG00000114346	ECT2	2.10302	-0.168124	-0.239883	0.810866	0.999075	-5.4448	FALSE	1894	epithelial cell transforming 2 [Source:HGNC Symbol;Acc:HGNC:3155]	protein_coding	34.96
VIP	BD	ENSG00000114353	GNAI2	5.91328	-0.348398	-1.7234	0.0876166	0.966948	-5.13448	FALSE	2771	G protein subunit alpha i2 [Source:HGNC Symbol;Acc:HGNC:4385]	protein_coding	57.36
VIP	BD	ENSG00000114354	TFG	4.52545	0.0959397	0.292444	0.770496	0.999075	-6.09283	FALSE	10342	trafficking from ER to golgi regulator [Source:HGNC Symbol;Acc:HGNC:11758]	protein_coding	36.42
VIP	BD	ENSG00000114374	USP9Y	2.17392	-0.0373726	-0.053797	0.957194	0.999075	-5.46614	FALSE	8287	ubiquitin specific peptidase 9 Y-linked [Source:HGNC Symbol;Acc:HGNC:12633]	protein_coding	38.76
VIP	BD	ENSG00000114374	USP9Y	2.17392	-0.0373726	-0.053797	0.957194	0.999075	-5.46614	FALSE	64595	ubiquitin specific peptidase 9 Y-linked [Source:HGNC Symbol;Acc:HGNC:12633]	protein_coding	38.76
VIP	BD	ENSG00000114378	HYAL1	1.44564	-0.338111	-0.363652	0.716813	0.999075	-5.23779	FALSE	3373	hyaluronidase 1 [Source:HGNC Symbol;Acc:HGNC:5320]	protein_coding	53.3
VIP	BD	ENSG00000114383	TUSC2	1.39422	-0.164432	-0.162592	0.871137	0.999075	-5.27652	FALSE	11334	tumor suppressor 2, mitochondrial calcium regulator [Source:HGNC Symbol;Acc:HGNC:17034]	protein_coding	59.39
VIP	BD	ENSG00000114388	NPRL2	1.78937	-0.373793	-0.357313	0.72154	0.999075	-5.23439	FALSE	10641	NPR2 like, GATOR1 complex subunit [Source:HGNC Symbol;Acc:HGNC:24969]	protein_coding	56.13
VIP	BD	ENSG00000114391	RPL24	2.10083	-0.320497	-0.414922	0.679004	0.99756	-5.35245	FALSE	6152	ribosomal protein L24 [Source:HGNC Symbol;Acc:HGNC:10325]	protein_coding	42.34
VIP	BD	ENSG00000114395	CYB561D2	-3.53344	1.15945	0.96356	0.337372	0.990694	-4.82066	FALSE	11068	cytochrome b561 family member D2 [Source:HGNC Symbol;Acc:HGNC:30253]	protein_coding	54.74
VIP	BD	ENSG00000114405	C3orf14	-0.121184	0.0431674	0.0361338	0.971241	0.999075	-5.16407	FALSE	57415	chromosome 3 open reading frame 14 [Source:HGNC Symbol;Acc:HGNC:25024]	protein_coding	35.6
VIP	BD	ENSG00000114416	FXR1	6.04294	0.248872	1.23753	0.218516	0.981856	-5.83973	FALSE	8087	FMR1 autosomal homolog 1 [Source:HGNC Symbol;Acc:HGNC:4023]	protein_coding	38.94
VIP	BD	ENSG00000114423	CBLB	6.13612	0.081636	0.440666	0.660317	0.995962	-6.55677	FALSE	868	Cbl proto-oncogene B [Source:HGNC Symbol;Acc:HGNC:1542]	protein_coding	35.4
VIP	BD	ENSG00000114439	BBX	6.40857	0.207809	1.26542	0.208383	0.981856	-5.98516	FALSE	56987	BBX high mobility group box domain containing [Source:HGNC Symbol;Acc:HGNC:14422]	protein_coding	36.95
VIP	BD	ENSG00000114446	IFT57	3.74518	-0.0734802	-0.157062	0.875483	0.999075	-5.81458	FALSE	55081	intraflagellar transport 57 [Source:HGNC Symbol;Acc:HGNC:17367]	protein_coding	35.23
VIP	BD	ENSG00000114450	GNB4	4.35721	0.348769	0.926263	0.35633	0.990694	-5.59893	FALSE	59345	G protein subunit beta 4 [Source:HGNC Symbol;Acc:HGNC:20731]	protein_coding	39.07
VIP	BD	ENSG00000114455	HHLA2	2.46067	-0.171101	-0.270863	0.787002	0.999075	-5.60633	FALSE	11148	HERV-H LTR-associating 2 [Source:HGNC Symbol;Acc:HGNC:4905]	protein_coding	39.01
VIP	BD	ENSG00000114473	IQCG	3.35649	0.0470082	0.102549	0.918507	0.999075	-5.82465	FALSE	84223	IQ motif containing G [Source:HGNC Symbol;Acc:HGNC:25251]	protein_coding	43.92
VIP	BD	ENSG00000114480	GBE1	5.62964	0.185997	0.687957	0.492922	0.990694	-6.20777	FALSE	2632	1,4-alpha-glucan branching enzyme 1 [Source:HGNC Symbol;Acc:HGNC:4180]	protein_coding	35.25
VIP	BD	ENSG00000114487	MORC1	3.49427	0.24336	0.551272	0.582561	0.993718	-5.73194	FALSE	27136	MORC family CW-type zinc finger 1 [Source:HGNC Symbol;Acc:HGNC:7198]	protein_coding	37.56
VIP	BD	ENSG00000114491	UMPS	1.81673	-2.14591	-2.47801	0.0147258	0.855853	-3.01851	FALSE	7372	uridine monophosphate synthetase [Source:HGNC Symbol;Acc:HGNC:12563]	protein_coding	42.69
VIP	BD	ENSG00000114503	NCBP2	2.27107	-1.25849	-1.7069	0.0906514	0.970167	-4.26302	FALSE	22916	nuclear cap binding protein subunit 2 [Source:HGNC Symbol;Acc:HGNC:7659]	protein_coding	44.02
VIP	BD	ENSG00000114520	SNX4	5.16981	0.0548304	0.200913	0.841136	0.999075	-6.21814	FALSE	8723	sorting nexin 4 [Source:HGNC Symbol;Acc:HGNC:11175]	protein_coding	40.09
VIP	BD	ENSG00000114529	C3orf52	0.323081	0.944088	1.03779	0.301634	0.990694	-4.84839	FALSE	79669	chromosome 3 open reading frame 52 [Source:HGNC Symbol;Acc:HGNC:26255]	protein_coding	42.44
VIP	BD	ENSG00000114541	FRMD4B	6.09716	0.103031	0.483578	0.629643	0.993718	-6.57895	FALSE	23150	FERM domain containing 4B [Source:HGNC Symbol;Acc:HGNC:24886]	protein_coding	41.41
VIP	BD	ENSG00000114544	SLC41A3	5.21103	0.489352	1.83208	0.0696351	0.957266	-4.62328	FALSE	54946	solute carrier family 41 member 3 [Source:HGNC Symbol;Acc:HGNC:31046]	protein_coding	45.98
VIP	BD	ENSG00000114547	ROPN1B	0.757994	0.17882	0.156454	0.875961	0.999075	-5.21065	FALSE	152015	rhophilin associated tail protein 1B [Source:HGNC Symbol;Acc:HGNC:31927]	protein_coding	43.48
VIP	BD	ENSG00000114554	PLXNA1	5.81695	-0.0875006	-0.366572	0.71464	0.999075	-6.43474	FALSE	5361	plexin A1 [Source:HGNC Symbol;Acc:HGNC:9099]	protein_coding	62.29
VIP	BD	ENSG00000114573	ATP6V1A	6.06738	0.342096	1.89175	0.0611441	0.957266	-4.89716	FALSE	523	ATPase H+ transporting V1 subunit A [Source:HGNC Symbol;Acc:HGNC:851]	protein_coding	38.21
VIP	BD	ENSG00000114626	ABTB1	3.03949	0.583659	0.825234	0.411018	0.990694	-5.23204	FALSE	80325	ankyrin repeat and BTB domain containing 1 [Source:HGNC Symbol;Acc:HGNC:18275]	protein_coding	60.37
VIP	BD	ENSG00000114631	PODXL2	7.23287	0.119798	0.81234	0.418345	0.990694	-6.81872	FALSE	50512	podocalyxin like 2 [Source:HGNC Symbol;Acc:HGNC:17936]	protein_coding	48.63
VIP	BD	ENSG00000114638	UPK1B	-0.423796	0.0819309	0.0732692	0.941724	0.999075	-5.20544	FALSE	7348	uroplakin 1B [Source:HGNC Symbol;Acc:HGNC:12578]	protein_coding	41.88
VIP	BD	ENSG00000114646	CSPG5	5.32534	-0.0111115	-0.0413829	0.967065	0.999075	-6.3613	FALSE	10675	chondroitin sulfate proteoglycan 5 [Source:HGNC Symbol;Acc:HGNC:2467]	protein_coding	51.25
VIP	BD	ENSG00000114648	KLHL18	5.14298	-0.16754	-0.590006	0.556393	0.992826	-6.05774	FALSE	23276	kelch like family member 18 [Source:HGNC Symbol;Acc:HGNC:29120]	protein_coding	44.87
VIP	BD	ENSG00000114650	SCAP	5.95762	0.0590951	0.264558	0.791843	0.999075	-6.52585	FALSE	22937	SREBF chaperone [Source:HGNC Symbol;Acc:HGNC:30634]	protein_coding	48.04
VIP	BD	ENSG00000114654	EFCC1	0.0258583	-1.78625	-1.58441	0.115961	0.971782	-4.32476	FALSE	79825	EF-hand and coiled-coil domain containing 1 [Source:HGNC Symbol;Acc:HGNC:25692]	protein_coding	52.64
VIP	BD	ENSG00000114656	CFAP92	4.39262	0.869866	2.01746	0.0460735	0.937467	-4.00333	FALSE	57501	cilia and flagella associated protein 92 (putative) [Source:HGNC Symbol;Acc:HGNC:29231]	protein_coding	47.21
VIP	BD	ENSG00000114670	NEK11	6.32234	0.0855424	0.392652	0.695334	0.999075	-6.65615	FALSE	79858	NIMA related kinase 11 [Source:HGNC Symbol;Acc:HGNC:18593]	protein_coding	38.71
VIP	BD	ENSG00000114686	MRPL3	3.88074	0.677103	1.07442	0.284978	0.986512	-5.21528	FALSE	11222	mitochondrial ribosomal protein L3 [Source:HGNC Symbol;Acc:HGNC:10379]	protein_coding	35.94
VIP	BD	ENSG00000114698	PLSCR4	0.852533	-0.790381	-0.856712	0.39346	0.990694	-5.05408	FALSE	57088	phospholipid scramblase 4 [Source:HGNC Symbol;Acc:HGNC:16497]	protein_coding	35.8
VIP	BD	ENSG00000114735	HEMK1	2.64923	-0.916601	-1.34376	0.181782	0.981856	-4.75972	FALSE	51409	HemK methyltransferase family member 1 [Source:HGNC Symbol;Acc:HGNC:24923]	protein_coding	53.84
VIP	BD	ENSG00000114738	MAPKAPK3	0.188083	-2.29419	-2.29683	0.0235147	0.903345	-3.35399	FALSE	7867	MAPK activated protein kinase 3 [Source:HGNC Symbol;Acc:HGNC:6888]	protein_coding	53.69
VIP	BD	ENSG00000114739	ACVR2B	5.22979	0.139766	0.546888	0.585559	0.993718	-6.12593	FALSE	93	activin A receptor type 2B [Source:HGNC Symbol;Acc:HGNC:174]	protein_coding	47.63
VIP	BD	ENSG00000114742	WDR48	5.04083	0.0690298	0.20794	0.835659	0.999075	-6.20953	FALSE	57599	WD repeat domain 48 [Source:HGNC Symbol;Acc:HGNC:30914]	protein_coding	39.95
VIP	BD	ENSG00000114744	COMMD2	1.38763	-0.143188	-0.144494	0.885374	0.999075	-5.3019	FALSE	51122	COMM domain containing 2 [Source:HGNC Symbol;Acc:HGNC:24993]	protein_coding	37.9
VIP	BD	ENSG00000114745	GORASP1	2.96787	-0.172697	-0.241939	0.809277	0.999075	-5.50625	FALSE	64689	golgi reassembly stacking protein 1 [Source:HGNC Symbol;Acc:HGNC:16769]	protein_coding	53.91
VIP	BD	ENSG00000114757	PEX5L	7.61534	-0.215042	-1.90449	0.0594492	0.957266	-5.61657	FALSE	51555	peroxisomal biogenesis factor 5 like [Source:HGNC Symbol;Acc:HGNC:30024]	protein_coding	38.14
VIP	BD	ENSG00000114767	RRP9	-0.123012	-1.90331	-1.62284	0.107476	0.971782	-4.27361	FALSE	9136	ribosomal RNA processing 9, U3 small nucleolar RNA binding protein [Source:HGNC Symbol;Acc:HGNC:16829]	protein_coding	55.08
VIP	BD	ENSG00000114770	ABCC5	6.78254	0.213819	1.61477	0.109215	0.971782	-5.64957	FALSE	10057	ATP binding cassette subfamily C member 5 [Source:HGNC Symbol;Acc:HGNC:56]	protein_coding	44.68
VIP	BD	ENSG00000114779	ABHD14B	-2.49903	-0.0893081	-0.0719134	0.942801	0.999075	-5.11102	FALSE	84836	abhydrolase domain containing 14B [Source:HGNC Symbol;Acc:HGNC:28235]	protein_coding	55.05
VIP	BD	ENSG00000114784	EIF1B	3.00832	0.257411	0.444752	0.65737	0.995717	-5.53938	FALSE	10289	eukaryotic translation initiation factor 1B [Source:HGNC Symbol;Acc:HGNC:30792]	protein_coding	41.69
VIP	BD	ENSG00000114790	ARHGEF26	5.06173	0.175087	0.542825	0.588344	0.993718	-6.07695	FALSE	26084	Rho guanine nucleotide exchange factor 26 [Source:HGNC Symbol;Acc:HGNC:24490]	protein_coding	38.97
VIP	BD	ENSG00000114796	KLHL24	5.51238	-0.106739	-0.511517	0.61001	0.993718	-6.2914	FALSE	54800	kelch like family member 24 [Source:HGNC Symbol;Acc:HGNC:25947]	protein_coding	38.98
VIP	BD	ENSG00000114805	PLCH1	5.61833	0.025312	0.0821997	0.934677	0.999075	-6.5239	FALSE	23007	phospholipase C eta 1 [Source:HGNC Symbol;Acc:HGNC:29185]	protein_coding	39.53
VIP	BD	ENSG00000114812	VIPR1	1.4485	-0.526127	-0.592911	0.554453	0.992826	-5.17874	FALSE	7433	vasoactive intestinal peptide receptor 1 [Source:HGNC Symbol;Acc:HGNC:12694]	protein_coding	52.67
VIP	BD	ENSG00000114841	DNAH1	6.2078	0.0102687	0.0569661	0.954675	0.999075	-6.66677	FALSE	25981	dynein axonemal heavy chain 1 [Source:HGNC Symbol;Acc:HGNC:2940]	protein_coding	55.25
VIP	BD	ENSG00000114850	SSR3	3.54091	-0.32947	-0.674198	0.501595	0.991403	-5.56694	FALSE	6747	signal sequence receptor subunit 3 [Source:HGNC Symbol;Acc:HGNC:11325]	protein_coding	38.6
VIP	BD	ENSG00000114853	ZBTB47	5.35659	-0.262399	-1.13611	0.258371	0.981856	-5.72597	FALSE	92999	zinc finger and BTB domain containing 47 [Source:HGNC Symbol;Acc:HGNC:26955]	protein_coding	61.24
VIP	BD	ENSG00000114857	NKTR	6.25019	0.0427608	0.246922	0.805427	0.999075	-6.68226	FALSE	4820	natural killer cell triggering receptor [Source:HGNC Symbol;Acc:HGNC:7833]	protein_coding	37.52
VIP	BD	ENSG00000114859	CLCN2	2.51893	0.251511	0.2957	0.768015	0.999075	-5.37888	FALSE	1181	chloride voltage-gated channel 2 [Source:HGNC Symbol;Acc:HGNC:2020]	protein_coding	55.48
VIP	BD	ENSG00000114861	FOXP1	2.85875	0.314415	0.397892	0.691478	0.999075	-5.41425	FALSE	27086	forkhead box P1 [Source:HGNC Symbol;Acc:HGNC:3823]	protein_coding	41.11
VIP	BD	ENSG00000114867	EIF4G1	6.20239	0.105539	0.542959	0.588253	0.993718	-6.52337	FALSE	1981	eukaryotic translation initiation factor 4 gamma 1 [Source:HGNC Symbol;Acc:HGNC:3296]	protein_coding	52.77
VIP	BD	ENSG00000114902	SPCS1	1.00954	-0.0182313	-0.0190577	0.984829	0.999075	-5.22439	FALSE	28972	signal peptidase complex subunit 1 [Source:HGNC Symbol;Acc:HGNC:23401]	protein_coding	47.35
VIP	BD	ENSG00000114904	NEK4	4.67815	-0.435283	-1.12407	0.263422	0.981856	-5.47041	FALSE	6787	NIMA related kinase 4 [Source:HGNC Symbol;Acc:HGNC:11399]	protein_coding	42.79
VIP	BD	ENSG00000114923	SLC4A3	6.42361	0.180201	1.07516	0.284649	0.986512	-6.22821	FALSE	6508	solute carrier family 4 member 3 [Source:HGNC Symbol;Acc:HGNC:11029]	protein_coding	60.87
VIP	BD	ENSG00000114933	INO80D	5.71969	-0.0464546	-0.252696	0.800973	0.999075	-6.47978	FALSE	54891	INO80 complex subunit D [Source:HGNC Symbol;Acc:HGNC:25997]	protein_coding	40.81
VIP	BD	ENSG00000114942	EEF1B2	0.942268	-0.775609	-0.707455	0.480775	0.990694	-5.0648	FALSE	1933	eukaryotic translation elongation factor 1 beta 2 [Source:HGNC Symbol;Acc:HGNC:3208]	protein_coding	45.25
VIP	BD	ENSG00000114948	ADAM23	7.09856	0.0248586	0.187339	0.851739	0.999075	-7.08341	FALSE	8745	ADAM metallopeptidase domain 23 [Source:HGNC Symbol;Acc:HGNC:202]	protein_coding	38.27
VIP	BD	ENSG00000114956	DGUOK	3.14001	1.24767	2.03227	0.044527	0.930288	-3.81984	FALSE	1716	deoxyguanosine kinase [Source:HGNC Symbol;Acc:HGNC:2858]	protein_coding	42.81
VIP	BD	ENSG00000114978	MOB1A	3.02459	0.833881	1.4925	0.138419	0.974461	-4.62701	FALSE	55233	MOB kinase activator 1A [Source:HGNC Symbol;Acc:HGNC:16015]	protein_coding	41.02
VIP	BD	ENSG00000114982	KANSL3	5.61671	-0.252991	-1.12904	0.26133	0.981856	-5.80822	FALSE	55683	KAT8 regulatory NSL complex subunit 3 [Source:HGNC Symbol;Acc:HGNC:25473]	protein_coding	44.51
VIP	BD	ENSG00000114988	LMAN2L	3.41652	-0.0834602	-0.156142	0.876206	0.999075	-5.72714	FALSE	81562	lectin, mannose binding 2 like [Source:HGNC Symbol;Acc:HGNC:19263]	protein_coding	44.97
VIP	BD	ENSG00000114993	RTKN	0.649361	-1.10082	-0.977354	0.330531	0.990694	-4.85903	FALSE	6242	rhotekin [Source:HGNC Symbol;Acc:HGNC:10466]	protein_coding	53.87
VIP	BD	ENSG00000114999	TTL	5.09186	0.266595	0.981557	0.328464	0.990694	-5.7678	FALSE	150465	tubulin tyrosine ligase [Source:HGNC Symbol;Acc:HGNC:21586]	protein_coding	42.38
VIP	BD	ENSG00000115008	IL1A	-2.65603	-0.686766	-0.596381	0.552142	0.992826	-5.01364	FALSE	3552	interleukin 1 alpha [Source:HGNC Symbol;Acc:HGNC:5991]	protein_coding	39.9
VIP	BD	ENSG00000115009	CCL20	-3.0834	0.805903	0.734159	0.464408	0.990694	-4.94559	FALSE	6364	C-C motif chemokine ligand 20 [Source:HGNC Symbol;Acc:HGNC:10619]	protein_coding	38.35
VIP	BD	ENSG00000115020	PIKFYVE	6.11744	0.216579	1.17048	0.244327	0.981856	-5.92841	FALSE	200576	phosphoinositide kinase, FYVE-type zinc finger containing [Source:HGNC Symbol;Acc:HGNC:23785]	protein_coding	37.09
VIP	BD	ENSG00000115041	KCNIP3	4.74962	0.243057	0.785851	0.433638	0.990694	-5.81311	FALSE	30818	potassium voltage-gated channel interacting protein 3 [Source:HGNC Symbol;Acc:HGNC:15523]	protein_coding	53.69
VIP	BD	ENSG00000115042	FAHD2A	4.32388	0.0971263	0.238941	0.811594	0.999075	-5.92962	FALSE	51011	fumarylacetoacetate hydrolase domain containing 2A [Source:HGNC Symbol;Acc:HGNC:24252]	protein_coding	49.55
VIP	BD	ENSG00000115053	NCL	6.32931	-0.0419611	-0.257636	0.797167	0.999075	-6.69443	FALSE	4691	nucleolin [Source:HGNC Symbol;Acc:HGNC:7667]	protein_coding	47.89
VIP	BD	ENSG00000115073	ACTR1B	3.52164	-0.186488	-0.2939	0.769386	0.999075	-5.59677	FALSE	10120	actin related protein 1B [Source:HGNC Symbol;Acc:HGNC:168]	protein_coding	58.52
VIP	BD	ENSG00000115084	SLC35F5	5.22587	0.102225	0.380417	0.704367	0.999075	-6.16749	FALSE	80255	solute carrier family 35 member F5 [Source:HGNC Symbol;Acc:HGNC:23617]	protein_coding	36.65
VIP	BD	ENSG00000115085	ZAP70	-1.06643	-0.194101	-0.167967	0.866917	0.999075	-5.13123	FALSE	7535	zeta chain of T cell receptor associated protein kinase 70 [Source:HGNC Symbol;Acc:HGNC:12858]	protein_coding	55.11
VIP	BD	ENSG00000115091	ACTR3	5.05141	0.367289	1.32968	0.186363	0.981856	-5.31837	FALSE	10096	actin related protein 3 [Source:HGNC Symbol;Acc:HGNC:170]	protein_coding	36.57
VIP	BD	ENSG00000115107	STEAP3	0.438556	-1.32956	-1.23883	0.218034	0.981856	-4.66365	FALSE	55240	STEAP3 metalloreductase [Source:HGNC Symbol;Acc:HGNC:24592]	protein_coding	51.67
VIP	BD	ENSG00000115109	EPB41L5	6.41491	-0.0828056	-0.508913	0.611829	0.993718	-6.6874	FALSE	57669	erythrocyte membrane protein band 4.1 like 5 [Source:HGNC Symbol;Acc:HGNC:19819]	protein_coding	38.49
VIP	BD	ENSG00000115112	TFCP2L1	1.22862	-0.935469	-1.30872	0.193347	0.981856	-4.80868	FALSE	29842	transcription factor CP2 like 1 [Source:HGNC Symbol;Acc:HGNC:17925]	protein_coding	48.53
VIP	BD	ENSG00000115128	SF3B6	-0.928676	-0.893394	-0.733281	0.464941	0.990694	-4.94538	FALSE	51639	splicing factor 3b subunit 6 [Source:HGNC Symbol;Acc:HGNC:30096]	protein_coding	43.05
VIP	BD	ENSG00000115129	TP53I3	-4.07313	-0.642936	-0.563654	0.574133	0.993718	-5.02565	FALSE	9540	tumor protein p53 inducible protein 3 [Source:HGNC Symbol;Acc:HGNC:19373]	protein_coding	49.47
VIP	BD	ENSG00000115137	DNAJC27	3.17732	0.541365	0.953546	0.342397	0.990694	-5.24407	FALSE	51277	DnaJ heat shock protein family (Hsp40) member C27 [Source:HGNC Symbol;Acc:HGNC:30290]	protein_coding	40.71
VIP	BD	ENSG00000115138	POMC	-3.90416	0.0918211	0.0823663	0.934505	0.999075	-5.1262	FALSE	5443	proopiomelanocortin [Source:HGNC Symbol;Acc:HGNC:9201]	protein_coding	51.16
VIP	BD	ENSG00000115145	STAM2	4.51974	0.153954	0.362207	0.717889	0.999075	-5.92159	FALSE	10254	signal transducing adaptor molecule 2 [Source:HGNC Symbol;Acc:HGNC:11358]	protein_coding	38.98
VIP	BD	ENSG00000115155	OTOF	3.09971	-0.789904	-1.5888	0.114966	0.971782	-4.67372	FALSE	9381	otoferlin [Source:HGNC Symbol;Acc:HGNC:8515]	protein_coding	52.82
VIP	BD	ENSG00000115159	GPD2	6.14915	0.104396	0.566716	0.572057	0.993718	-6.53385	FALSE	2820	glycerol-3-phosphate dehydrogenase 2 [Source:HGNC Symbol;Acc:HGNC:4456]	protein_coding	37.9
VIP	BD	ENSG00000115163	CENPA	0.347638	-1.01028	-0.873058	0.384526	0.990694	-4.91909	FALSE	1058	centromere protein A [Source:HGNC Symbol;Acc:HGNC:1851]	protein_coding	48.97
VIP	BD	ENSG00000115165	CYTIP	1.61152	0.629425	0.823774	0.411844	0.990694	-5.20719	FALSE	9595	cytohesin 1 interacting protein [Source:HGNC Symbol;Acc:HGNC:9506]	protein_coding	37.75
VIP	BD	ENSG00000115170	ACVR1	5.34058	0.184281	0.663302	0.50852	0.991403	-6.08289	FALSE	90	activin A receptor type 1 [Source:HGNC Symbol;Acc:HGNC:171]	protein_coding	40.42
VIP	BD	ENSG00000115183	TANC1	5.46506	0.492583	1.871	0.063993	0.957266	-4.70722	FALSE	85461	tetratricopeptide repeat, ankyrin repeat and coiled-coil containing 1 [Source:HGNC Symbol;Acc:HGNC:29364]	protein_coding	43.43
VIP	BD	ENSG00000115194	SLC30A3	1.74132	-0.0738397	-0.0788689	0.93728	0.999075	-5.30244	FALSE	7781	solute carrier family 30 member 3 [Source:HGNC Symbol;Acc:HGNC:11014]	protein_coding	52.1
VIP	BD	ENSG00000115204	MPV17	4.3856	-0.202313	-0.489166	0.625695	0.993718	-5.91405	FALSE	4358	mitochondrial inner membrane protein MPV17 [Source:HGNC Symbol;Acc:HGNC:7224]	protein_coding	50.33
VIP	BD	ENSG00000115207	GTF3C2	3.38913	-0.105327	-0.215852	0.829502	0.999075	-5.66106	FALSE	2976	general transcription factor IIIC subunit 2 [Source:HGNC Symbol;Acc:HGNC:4665]	protein_coding	46.38
VIP	BD	ENSG00000115211	EIF2B4	3.6051	-1.03191	-2.17193	0.0320002	0.907683	-3.63509	FALSE	8890	eukaryotic translation initiation factor 2B subunit delta [Source:HGNC Symbol;Acc:HGNC:3260]	protein_coding	50.08
VIP	BD	ENSG00000115216	NRBP1	5.28658	0.254283	1.08396	0.280745	0.986512	-5.73621	FALSE	29959	nuclear receptor binding protein 1 [Source:HGNC Symbol;Acc:HGNC:7993]	protein_coding	48.61
VIP	BD	ENSG00000115221	ITGB6	0.523365	0.0354654	0.0362026	0.971186	0.999075	-5.28003	FALSE	3694	integrin subunit beta 6 [Source:HGNC Symbol;Acc:HGNC:6161]	protein_coding	39.26
VIP	BD	ENSG00000115226	FNDC4	1.854	0.443868	0.46168	0.64522	0.993718	-5.25907	FALSE	64838	fibronectin type III domain containing 4 [Source:HGNC Symbol;Acc:HGNC:20239]	protein_coding	57.44
VIP	BD	ENSG00000115232	ITGA4	2.12824	0.817374	0.875112	0.383413	0.990694	-5.04567	FALSE	3676	integrin subunit alpha 4 [Source:HGNC Symbol;Acc:HGNC:6140]	protein_coding	36.03
VIP	BD	ENSG00000115233	PSMD14	5.14774	0.160821	0.600057	0.549698	0.992826	-6.05928	FALSE	10213	proteasome 26S subunit, non-ATPase 14 [Source:HGNC Symbol;Acc:HGNC:16889]	protein_coding	35.34
VIP	BD	ENSG00000115234	SNX17	2.38347	1.33026	1.52919	0.129077	0.971782	-4.45169	FALSE	9784	sorting nexin 17 [Source:HGNC Symbol;Acc:HGNC:14979]	protein_coding	53.1
VIP	BD	ENSG00000115239	ASB3	7.10865	-0.0256565	-0.179365	0.85798	0.999075	-7.09555	FALSE	51130	ankyrin repeat and SOCS box containing 3 [Source:HGNC Symbol;Acc:HGNC:16013]	protein_coding	39.55
VIP	BD	ENSG00000115239	ASB3	7.10865	-0.0256565	-0.179365	0.85798	0.999075	-7.09555	FALSE	100302652	ankyrin repeat and SOCS box containing 3 [Source:HGNC Symbol;Acc:HGNC:16013]	protein_coding	39.55
VIP	BD	ENSG00000115241	PPM1G	3.90236	0.0626449	0.111412	0.911507	0.999075	-5.87131	FALSE	5496	protein phosphatase, Mg2+/Mn2+ dependent 1G [Source:HGNC Symbol;Acc:HGNC:9278]	protein_coding	45.39
VIP	BD	ENSG00000115252	PDE1A	6.61266	-0.190691	-1.01516	0.312248	0.990694	-6.3495	FALSE	5136	phosphodiesterase 1A [Source:HGNC Symbol;Acc:HGNC:8774]	protein_coding	36.57
VIP	BD	ENSG00000115255	REEP6	-1.41409	-0.59813	-0.489393	0.625535	0.993718	-5.06579	FALSE	92840	receptor accessory protein 6 [Source:HGNC Symbol;Acc:HGNC:30078]	protein_coding	60.84
VIP	BD	ENSG00000115257	PCSK4	-2.2155	1.03875	0.851602	0.396278	0.990694	-4.8794	FALSE	54760	proprotein convertase subtilisin/kexin type 4 [Source:HGNC Symbol;Acc:HGNC:8746]	protein_coding	62.23
VIP	BD	ENSG00000115263	GCG	-2.62106	1.59099	1.39433	0.166018	0.977788	-4.49384	FALSE	2641	glucagon [Source:HGNC Symbol;Acc:HGNC:4191]	protein_coding	34.2
VIP	BD	ENSG00000115266	APC2	6.73104	0.165134	1.00893	0.315213	0.990694	-6.40991	FALSE	10297	APC regulator of WNT signaling pathway 2 [Source:HGNC Symbol;Acc:HGNC:24036]	protein_coding	63.5
VIP	BD	ENSG00000115267	IFIH1	0.816327	0.843074	0.923692	0.357661	0.990694	-5.00649	FALSE	64135	interferon induced with helicase C domain 1 [Source:HGNC Symbol;Acc:HGNC:18873]	protein_coding	35.75
VIP	BD	ENSG00000115268	RPS15	2.61255	0.330903	0.425946	0.670977	0.997034	-5.40346	FALSE	6209	ribosomal protein S15 [Source:HGNC Symbol;Acc:HGNC:10388]	protein_coding	62.72
VIP	BD	ENSG00000115271	GCA	3.98942	-0.271638	-0.746181	0.457144	0.990694	-5.70862	FALSE	25801	grancalcin [Source:HGNC Symbol;Acc:HGNC:15990]	protein_coding	36.25
VIP	BD	ENSG00000115274	INO80B	-1.73641	-0.179584	-0.148028	0.882591	0.999075	-5.10294	FALSE	83444	INO80 complex subunit B [Source:HGNC Symbol;Acc:HGNC:13324]	protein_coding	53.01
VIP	BD	ENSG00000115275	MOGS	2.39451	0.575987	0.851587	0.396287	0.990694	-5.22827	FALSE	7841	mannosyl-oligosaccharide glucosidase [Source:HGNC Symbol;Acc:HGNC:24862]	protein_coding	57.9
VIP	BD	ENSG00000115282	TTC31	1.49318	0.61722	0.680011	0.497921	0.991403	-5.15538	FALSE	64427	tetratricopeptide repeat domain 31 [Source:HGNC Symbol;Acc:HGNC:25759]	protein_coding	50.92
VIP	BD	ENSG00000115286	NDUFS7	2.38755	0.790628	0.890711	0.375021	0.990694	-5.09153	FALSE	374291	NADH:ubiquinone oxidoreductase core subunit S7 [Source:HGNC Symbol;Acc:HGNC:7714]	protein_coding	59.57
VIP	BD	ENSG00000115289	PCGF1	-2.06505	1.68246	1.37571	0.171697	0.978601	-4.50736	FALSE	84759	polycomb group ring finger 1 [Source:HGNC Symbol;Acc:HGNC:17615]	protein_coding	55.26
VIP	BD	ENSG00000115290	GRB14	4.58195	-0.505416	-1.55332	0.123209	0.971782	-5.00367	FALSE	2888	growth factor receptor bound protein 14 [Source:HGNC Symbol;Acc:HGNC:4565]	protein_coding	37.01
VIP	BD	ENSG00000115295	CLIP4	6.08989	-0.0969798	-0.558911	0.577354	0.993718	-6.4961	FALSE	79745	CAP-Gly domain containing linker protein family member 4 [Source:HGNC Symbol;Acc:HGNC:26108]	protein_coding	38.65
VIP	BD	ENSG00000115306	SPTBN1	9.33534	0.165802	2.38717	0.0196806	0.892656	-6.04553	FALSE	6711	spectrin beta, non-erythrocytic 1 [Source:HGNC Symbol;Acc:HGNC:11275]	protein_coding	42.78
VIP	BD	ENSG00000115307	AUP1	3.36217	-0.378524	-0.643656	0.521134	0.991403	-5.47385	FALSE	550	AUP1 lipid droplet regulating VLDL assembly factor [Source:HGNC Symbol;Acc:HGNC:891]	protein_coding	54.91
VIP	BD	ENSG00000115310	RTN4	7.62652	0.00658104	0.0638982	0.949167	0.999075	-7.3646	FALSE	57142	reticulon 4 [Source:HGNC Symbol;Acc:HGNC:14085]	protein_coding	38.6
VIP	BD	ENSG00000115317	HTRA2	-2.46679	-0.909797	-0.708005	0.480434	0.990694	-4.94977	FALSE	27429	HtrA serine peptidase 2 [Source:HGNC Symbol;Acc:HGNC:14348]	protein_coding	54.09
VIP	BD	ENSG00000115318	LOXL3	2.15996	0.190414	0.222924	0.824007	0.999075	-5.35426	FALSE	84695	lysyl oxidase like 3 [Source:HGNC Symbol;Acc:HGNC:13869]	protein_coding	50.67
VIP	BD	ENSG00000115325	DOK1	-3.40852	-0.278605	-0.235686	0.814113	0.999075	-5.11023	FALSE	1796	docking protein 1 [Source:HGNC Symbol;Acc:HGNC:2990]	protein_coding	58.43
VIP	BD	ENSG00000115339	GALNT3	2.06772	-0.969234	-1.29844	0.196841	0.981856	-4.76437	FALSE	2591	polypeptide N-acetylgalactosaminyltransferase 3 [Source:HGNC Symbol;Acc:HGNC:4125]	protein_coding	37.05
VIP	BD	ENSG00000115350	POLE4	1.08169	-0.668795	-0.816597	0.415917	0.990694	-5.08488	FALSE	56655	DNA polymerase epsilon 4, accessory subunit [Source:HGNC Symbol;Acc:HGNC:18755]	protein_coding	38.69
VIP	BD	ENSG00000115353	TACR1	5.50269	0.215501	0.89138	0.374664	0.990694	-6.00895	FALSE	6869	tachykinin receptor 1 [Source:HGNC Symbol;Acc:HGNC:11526]	protein_coding	40.29
VIP	BD	ENSG00000115355	CCDC88A	7.34194	-0.17859	-1.55025	0.123944	0.971782	-6.04802	FALSE	55704	coiled-coil domain containing 88A [Source:HGNC Symbol;Acc:HGNC:25523]	protein_coding	36.44
VIP	BD	ENSG00000115361	ACADL	0.140694	-0.80119	-0.644702	0.520458	0.991403	-5.0219	FALSE	33	acyl-CoA dehydrogenase long chain [Source:HGNC Symbol;Acc:HGNC:88]	protein_coding	36.54
VIP	BD	ENSG00000115363	EVA1A	2.60542	0.12019	0.163313	0.870571	0.999075	-5.49065	FALSE	84141	eva-1 homolog A, regulator of programmed cell death [Source:HGNC Symbol;Acc:HGNC:25816]	protein_coding	41.76
VIP	BD	ENSG00000115364	MRPL19	1.27052	2.31865	2.29871	0.0234038	0.903345	-3.35581	FALSE	9801	mitochondrial ribosomal protein L19 [Source:HGNC Symbol;Acc:HGNC:14052]	protein_coding	36.97
VIP	BD	ENSG00000115365	LANCL1	5.36003	-0.146347	-0.585813	0.559197	0.993304	-6.16436	FALSE	10314	LanC like 1 [Source:HGNC Symbol;Acc:HGNC:6508]	protein_coding	38.19
VIP	BD	ENSG00000115368	WDR75	4.12825	0.0108427	0.0281955	0.977557	0.999075	-5.95853	FALSE	84128	WD repeat domain 75 [Source:HGNC Symbol;Acc:HGNC:25725]	protein_coding	37.02
VIP	BD	ENSG00000115380	EFEMP1	3.54609	0.414925	0.751519	0.453939	0.990694	-5.45621	FALSE	2202	EGF containing fibulin extracellular matrix protein 1 [Source:HGNC Symbol;Acc:HGNC:3218]	protein_coding	37.96
VIP	BD	ENSG00000115392	FANCL	5.17052	0.291463	1.16706	0.245699	0.981856	-5.64586	FALSE	55120	FA complementation group L [Source:HGNC Symbol;Acc:HGNC:20748]	protein_coding	34.78
VIP	BD	ENSG00000115414	FN1	5.14077	-0.152363	-0.519003	0.604797	0.993718	-6.12037	FALSE	2335	fibronectin 1 [Source:HGNC Symbol;Acc:HGNC:3778]	protein_coding	39.39
VIP	BD	ENSG00000115415	STAT1	4.77279	0.308213	0.920503	0.359317	0.990694	-5.65678	FALSE	6772	signal transducer and activator of transcription 1 [Source:HGNC Symbol;Acc:HGNC:11362]	protein_coding	38.26
VIP	BD	ENSG00000115419	GLS	6.83819	0.302212	2.14419	0.0342111	0.907683	-4.73651	FALSE	2744	glutaminase [Source:HGNC Symbol;Acc:HGNC:4331]	protein_coding	35.11
VIP	BD	ENSG00000115421	PAPOLG	3.91458	-0.445875	-0.957552	0.340381	0.990694	-5.35102	FALSE	64895	poly(A) polymerase gamma [Source:HGNC Symbol;Acc:HGNC:14982]	protein_coding	39.59
VIP	BD	ENSG00000115423	DNAH6	6.14101	0.151689	0.733537	0.464786	0.990694	-6.36758	FALSE	1768	dynein axonemal heavy chain 6 [Source:HGNC Symbol;Acc:HGNC:2951]	protein_coding	38.37
VIP	BD	ENSG00000115425	PECR	3.50271	-0.114816	-0.171971	0.863775	0.999075	-5.60866	FALSE	55825	peroxisomal trans-2-enoyl-CoA reductase [Source:HGNC Symbol;Acc:HGNC:18281]	protein_coding	42.56
VIP	BD	ENSG00000115446	UNC50	3.83587	0.110825	0.201605	0.840597	0.999075	-5.80745	FALSE	25972	unc-50 inner nuclear membrane RNA binding protein [Source:HGNC Symbol;Acc:HGNC:16046]	protein_coding	42.81
VIP	BD	ENSG00000115457	IGFBP2	0.268441	0.972278	1.00264	0.318225	0.990694	-4.86911	FALSE	3485	insulin like growth factor binding protein 2 [Source:HGNC Symbol;Acc:HGNC:5471]	protein_coding	50.33
VIP	BD	ENSG00000115459	ELMOD3	3.25718	0.292882	0.457374	0.648301	0.993718	-5.54573	FALSE	84173	ELMO domain containing 3 [Source:HGNC Symbol;Acc:HGNC:26158]	protein_coding	46.14
VIP	BD	ENSG00000115461	IGFBP5	5.70709	0.187891	0.901051	0.369522	0.990694	-6.13405	FALSE	3488	insulin like growth factor binding protein 5 [Source:HGNC Symbol;Acc:HGNC:5474]	protein_coding	50.76
VIP	BD	ENSG00000115464	USP34	7.64072	0.0855365	0.823307	0.412108	0.990694	-7.04165	FALSE	9736	ubiquitin specific peptidase 34 [Source:HGNC Symbol;Acc:HGNC:20066]	protein_coding	38.8
VIP	BD	ENSG00000115468	EFHD1	3.18455	-0.109212	-0.165413	0.868921	0.999075	-5.59173	FALSE	80303	EF-hand domain family member D1 [Source:HGNC Symbol;Acc:HGNC:29556]	protein_coding	48.71
VIP	BD	ENSG00000115474	KCNJ13	-2.21015	0.382999	0.308782	0.758069	0.999075	-5.09104	FALSE	3769	potassium inwardly rectifying channel subfamily J member 13 [Source:HGNC Symbol;Acc:HGNC:6259]	protein_coding	35.62
VIP	BD	ENSG00000115484	CCT4	2.94471	0.61813	0.95825	0.34003	0.990694	-5.18757	FALSE	10575	chaperonin containing TCP1 subunit 4 [Source:HGNC Symbol;Acc:HGNC:1617]	protein_coding	40.97
VIP	BD	ENSG00000115486	GGCX	2.75636	0.799219	1.03685	0.302072	0.990694	-5.00034	FALSE	2677	gamma-glutamyl carboxylase [Source:HGNC Symbol;Acc:HGNC:4247]	protein_coding	46.17
VIP	BD	ENSG00000115504	EHBP1	7.18447	0.212298	1.79431	0.075501	0.957266	-5.58698	FALSE	23301	EH domain binding protein 1 [Source:HGNC Symbol;Acc:HGNC:29144]	protein_coding	36.7
VIP	BD	ENSG00000115507	OTX1	-4.01102	0.26522	0.235656	0.814136	0.999075	-5.11377	FALSE	5013	orthodenticle homeobox 1 [Source:HGNC Symbol;Acc:HGNC:8521]	protein_coding	59.54
VIP	BD	ENSG00000115514	TXNDC9	1.16217	0.56351	0.605655	0.545987	0.992488	-5.16017	FALSE	10190	thioredoxin domain containing 9 [Source:HGNC Symbol;Acc:HGNC:24110]	protein_coding	42.12
VIP	BD	ENSG00000115520	COQ10B	1.62685	1.20323	1.30796	0.193604	0.981856	-4.64174	FALSE	80219	coenzyme Q10B [Source:HGNC Symbol;Acc:HGNC:25819]	protein_coding	41.64
VIP	BD	ENSG00000115523	GNLY	-2.96918	1.46969	1.31942	0.189758	0.981856	-4.55629	FALSE	10578	granulysin [Source:HGNC Symbol;Acc:HGNC:4414]	protein_coding	45.87
VIP	BD	ENSG00000115524	SF3B1	6.30312	-0.132413	-0.710253	0.479045	0.990694	-6.45088	FALSE	23451	splicing factor 3b subunit 1 [Source:HGNC Symbol;Acc:HGNC:10768]	protein_coding	39.44
VIP	BD	ENSG00000115525	ST3GAL5	5.8153	-0.095301	-0.444627	0.657459	0.995717	-6.40585	FALSE	8869	ST3 beta-galactoside alpha-2,3-sialyltransferase 5 [Source:HGNC Symbol;Acc:HGNC:10872]	protein_coding	45.07
VIP	BD	ENSG00000115526	CHST10	3.69678	0.0139554	0.0312233	0.975148	0.999075	-5.83291	FALSE	9486	carbohydrate sulfotransferase 10 [Source:HGNC Symbol;Acc:HGNC:19650]	protein_coding	48.92
VIP	BD	ENSG00000115539	PDCL3	-0.152678	1.67409	1.46368	0.146123	0.974461	-4.44341	FALSE	79031	phosducin like 3 [Source:HGNC Symbol;Acc:HGNC:28860]	protein_coding	46.62
VIP	BD	ENSG00000115540	MOB4	-1.87688	-0.179094	-0.143688	0.886009	0.999075	-5.10469	FALSE	25843	MOB family member 4, phocein [Source:HGNC Symbol;Acc:HGNC:17261]	protein_coding	40.5
VIP	BD	ENSG00000115541	HSPE1	-1.99678	-1.89314	-1.58878	0.11497	0.971782	-4.30577	FALSE	3336	heat shock protein family E (Hsp10) member 1 [Source:HGNC Symbol;Acc:HGNC:5269]	protein_coding	43.96
VIP	BD	ENSG00000115548	KDM3A	5.58788	0.133556	0.532095	0.59573	0.993718	-6.22807	FALSE	55818	lysine demethylase 3A [Source:HGNC Symbol;Acc:HGNC:20815]	protein_coding	40.15
VIP	BD	ENSG00000115556	PLCD4	1.47732	1.1209	1.21248	0.227917	0.981856	-4.75083	FALSE	84812	phospholipase C delta 4 [Source:HGNC Symbol;Acc:HGNC:9062]	protein_coding	47.34
VIP	BD	ENSG00000115561	CHMP3	1.31745	-0.606196	-0.662278	0.509173	0.991403	-5.11511	FALSE	51652	charged multivesicular body protein 3 [Source:HGNC Symbol;Acc:HGNC:29865]	protein_coding	40.96
VIP	BD	ENSG00000115568	ZNF142	4.18057	0.0936503	0.212422	0.83217	0.999075	-5.88208	FALSE	7701	zinc finger protein 142 [Source:HGNC Symbol;Acc:HGNC:12927]	protein_coding	49.33
VIP	BD	ENSG00000115590	IL1R2	0.489772	2.04077	2.22118	0.02838	0.905428	-3.47694	FALSE	7850	interleukin 1 receptor type 2 [Source:HGNC Symbol;Acc:HGNC:5994]	protein_coding	44.63
VIP	BD	ENSG00000115593	SMYD1	0.48466	0.423465	0.50542	0.614271	0.993718	-5.20337	FALSE	150572	SET and MYND domain containing 1 [Source:HGNC Symbol;Acc:HGNC:20986]	protein_coding	44.64
VIP	BD	ENSG00000115594	IL1R1	2.94832	0.101286	0.223534	0.823533	0.999075	-5.78079	FALSE	3554	interleukin 1 receptor type 1 [Source:HGNC Symbol;Acc:HGNC:5993]	protein_coding	41.38
VIP	BD	ENSG00000115596	WNT6	-3.26192	-0.0921607	-0.0820645	0.934744	0.999075	-5.12233	FALSE	7475	Wnt family member 6 [Source:HGNC Symbol;Acc:HGNC:12785]	protein_coding	55.94
VIP	BD	ENSG00000115598	IL1RL2	2.11023	0.0692371	0.114989	0.908663	0.999075	-5.5615	FALSE	8808	interleukin 1 receptor like 2 [Source:HGNC Symbol;Acc:HGNC:5999]	protein_coding	41.7
VIP	BD	ENSG00000115602	IL1RL1	-2.80881	0.577798	0.497674	0.619704	0.993718	-5.04346	FALSE	9173	interleukin 1 receptor like 1 [Source:HGNC Symbol;Acc:HGNC:5998]	protein_coding	39.63
VIP	BD	ENSG00000115604	IL18R1	1.47611	-0.0834125	-0.128106	0.898298	0.999075	-5.47779	FALSE	8809	interleukin 18 receptor 1 [Source:HGNC Symbol;Acc:HGNC:5988]	protein_coding	39.54
VIP	BD	ENSG00000115607	IL18RAP	0.31324	0.559203	0.750679	0.454443	0.990694	-5.13395	FALSE	8807	interleukin 18 receptor accessory protein [Source:HGNC Symbol;Acc:HGNC:5989]	protein_coding	40.03
VIP	BD	ENSG00000115616	SLC9A2	5.12223	-0.0907976	-0.268186	0.789057	0.999075	-6.2014	FALSE	6549	solute carrier family 9 member A2 [Source:HGNC Symbol;Acc:HGNC:11072]	protein_coding	40.53
VIP	BD	ENSG00000115641	FHL2	3.06945	-0.219169	-0.385834	0.700362	0.999075	-5.61765	FALSE	2274	four and a half LIM domains 2 [Source:HGNC Symbol;Acc:HGNC:3703]	protein_coding	44.54
VIP	BD	ENSG00000115648	MLPH	1.7763	-0.825599	-1.44637	0.150906	0.974461	-4.70987	FALSE	79083	melanophilin [Source:HGNC Symbol;Acc:HGNC:29643]	protein_coding	51.32
VIP	BD	ENSG00000115649	CNPPD1	1.3242	0.324376	0.329592	0.742333	0.999075	-5.20589	FALSE	27013	cyclin Pas1/PHO80 domain containing 1 [Source:HGNC Symbol;Acc:HGNC:25220]	protein_coding	54.28
VIP	BD	ENSG00000115652	UXS1	5.70939	-0.117266	-0.601481	0.548753	0.992826	-6.32525	FALSE	80146	UDP-glucuronate decarboxylase 1 [Source:HGNC Symbol;Acc:HGNC:17729]	protein_coding	45.01
VIP	BD	ENSG00000115657	ABCB6	0.664055	-0.309213	-0.282387	0.778176	0.999075	-5.19209	FALSE	10058	ATP binding cassette subfamily B member 6 (Langereis blood group) [Source:HGNC Symbol;Acc:HGNC:47]	protein_coding	54.45
VIP	BD	ENSG00000115661	STK16	-2.82209	0.292479	0.237948	0.812362	0.999075	-5.09592	FALSE	8576	serine/threonine kinase 16 [Source:HGNC Symbol;Acc:HGNC:11394]	protein_coding	53.12
VIP	BD	ENSG00000115665	SLC5A7	-1.14674	0.140625	0.134313	0.8934	0.999075	-5.17938	FALSE	60482	solute carrier family 5 member 7 [Source:HGNC Symbol;Acc:HGNC:14025]	protein_coding	37.27
VIP	BD	ENSG00000115677	HDLBP	6.83819	0.0964399	0.677755	0.499345	0.991403	-6.6814	FALSE	3069	high density lipoprotein binding protein [Source:HGNC Symbol;Acc:HGNC:4857]	protein_coding	46.99
VIP	BD	ENSG00000115685	PPP1R7	4.10972	0.0580938	0.126327	0.899703	0.999075	-5.84046	FALSE	5510	protein phosphatase 1 regulatory subunit 7 [Source:HGNC Symbol;Acc:HGNC:9295]	protein_coding	48.38
VIP	BD	ENSG00000115687	PASK	3.64468	-0.374688	-0.716704	0.47507	0.990694	-5.54407	FALSE	23178	PAS domain containing serine/threonine kinase [Source:HGNC Symbol;Acc:HGNC:17270]	protein_coding	50.98
VIP	BD	ENSG00000115694	STK25	5.45021	0.0973449	0.367062	0.714276	0.999075	-6.30478	FALSE	10494	serine/threonine kinase 25 [Source:HGNC Symbol;Acc:HGNC:11404]	protein_coding	59.3
VIP	BD	ENSG00000115718	PROC	-0.466866	0.596159	0.485836	0.628046	0.993718	-5.04948	FALSE	5624	protein C, inactivator of coagulation factors Va and VIIIa [Source:HGNC Symbol;Acc:HGNC:9451]	protein_coding	57.68
VIP	BD	ENSG00000115738	ID2	-1.9143	0.0303589	0.0242842	0.98067	0.999075	-5.1097	FALSE	3398	inhibitor of DNA binding 2 [Source:HGNC Symbol;Acc:HGNC:5361]	protein_coding	49.24
VIP	BD	ENSG00000115750	TAF1B	5.20359	0.0371461	0.155695	0.876558	0.999075	-6.34419	FALSE	9014	TATA-box binding protein associated factor, RNA polymerase I subunit B [Source:HGNC Symbol;Acc:HGNC:11533]	protein_coding	39.49
VIP	BD	ENSG00000115756	HPCAL1	5.60745	-0.178477	-0.653101	0.515049	0.991403	-6.23592	FALSE	3241	hippocalcin like 1 [Source:HGNC Symbol;Acc:HGNC:5145]	protein_coding	52.12
VIP	BD	ENSG00000115758	ODC1	1.30633	-0.684554	-0.653228	0.514967	0.991403	-5.1083	FALSE	4953	ornithine decarboxylase 1 [Source:HGNC Symbol;Acc:HGNC:8109]	protein_coding	45.53
VIP	BD	ENSG00000115760	BIRC6	7.47684	0.0317115	0.308288	0.758444	0.999075	-7.2613	FALSE	57448	baculoviral IAP repeat containing 6 [Source:HGNC Symbol;Acc:HGNC:13516]	protein_coding	37.57
VIP	BD	ENSG00000115761	NOL10	5.64622	-0.00959087	-0.0451427	0.964075	0.999075	-6.47636	FALSE	79954	nucleolar protein 10 [Source:HGNC Symbol;Acc:HGNC:25862]	protein_coding	41.05
VIP	BD	ENSG00000115762	PLEKHB2	5.55521	0.138308	0.585407	0.559469	0.993304	-6.20353	FALSE	55041	pleckstrin homology domain containing B2 [Source:HGNC Symbol;Acc:HGNC:19236]	protein_coding	42.42
VIP	BD	ENSG00000115806	GORASP2	4.30965	0.139311	0.349633	0.72728	0.999075	-5.87455	FALSE	26003	golgi reassembly stacking protein 2 [Source:HGNC Symbol;Acc:HGNC:17500]	protein_coding	41.03
VIP	BD	ENSG00000115808	STRN	6.0146	-0.212373	-0.931495	0.35363	0.990694	-6.21876	FALSE	6801	striatin [Source:HGNC Symbol;Acc:HGNC:11424]	protein_coding	37.73
VIP	BD	ENSG00000115816	CEBPZ	2.30353	-0.194298	-0.218495	0.827447	0.999075	-5.37732	FALSE	10153	CCAAT enhancer binding protein zeta [Source:HGNC Symbol;Acc:HGNC:24218]	protein_coding	37.99
VIP	BD	ENSG00000115825	PRKD3	5.03113	0.192538	0.735234	0.463756	0.990694	-5.97977	FALSE	23683	protein kinase D3 [Source:HGNC Symbol;Acc:HGNC:9408]	protein_coding	36.91
VIP	BD	ENSG00000115827	DCAF17	4.21905	-0.311855	-0.890724	0.375014	0.990694	-5.70545	FALSE	80067	DDB1 and CUL4 associated factor 17 [Source:HGNC Symbol;Acc:HGNC:25784]	protein_coding	37.36
VIP	BD	ENSG00000115828	QPCT	1.78118	1.11996	1.4343	0.154313	0.974461	-4.54439	FALSE	25797	glutaminyl-peptide cyclotransferase [Source:HGNC Symbol;Acc:HGNC:9753]	protein_coding	41.29
VIP	BD	ENSG00000115839	RAB3GAP1	5.9875	0.189998	0.920946	0.359087	0.990694	-6.11003	FALSE	22930	RAB3 GTPase activating protein catalytic subunit 1 [Source:HGNC Symbol;Acc:HGNC:17063]	protein_coding	37.99
VIP	BD	ENSG00000115840	SLC25A12	7.2094	-0.083632	-0.700599	0.485027	0.990694	-6.91386	FALSE	8604	solute carrier family 25 member 12 [Source:HGNC Symbol;Acc:HGNC:10982]	protein_coding	40.21
VIP	BD	ENSG00000115841	RMDN2	2.64657	-0.0368249	-0.0547862	0.956408	0.999075	-5.5184	FALSE	151393	regulator of microtubule dynamics 2 [Source:HGNC Symbol;Acc:HGNC:26567]	protein_coding	39.02
VIP	BD	ENSG00000115844	DLX2	3.22311	0.607417	1.07415	0.285099	0.986512	-5.13038	FALSE	1746	distal-less homeobox 2 [Source:HGNC Symbol;Acc:HGNC:2915]	protein_coding	59.8
VIP	BD	ENSG00000115850	LCT	-0.173497	-0.256761	-0.248641	0.804101	0.999075	-5.19834	FALSE	3938	lactase [Source:HGNC Symbol;Acc:HGNC:6530]	protein_coding	47.21
VIP	BD	ENSG00000115866	DARS1	4.9789	-0.377035	-1.39088	0.167058	0.978601	-5.31411	FALSE	1615	aspartyl-tRNA synthetase 1 [Source:HGNC Symbol;Acc:HGNC:2678]	protein_coding	36.99
VIP	BD	ENSG00000115875	SRSF7	3.5541	0.468027	0.909824	0.364897	0.990694	-5.28871	FALSE	6432	serine and arginine rich splicing factor 7 [Source:HGNC Symbol;Acc:HGNC:10789]	protein_coding	41.45
VIP	BD	ENSG00000115884	SDC1	-1.66166	0.377572	0.323349	0.747043	0.999075	-5.12001	FALSE	6382	syndecan 1 [Source:HGNC Symbol;Acc:HGNC:10658]	protein_coding	57.56
VIP	BD	ENSG00000115896	PLCL1	7.35433	-0.0482082	-0.298253	0.76631	0.999075	-7.19797	FALSE	5334	phospholipase C like 1 (inactive) [Source:HGNC Symbol;Acc:HGNC:9063]	protein_coding	37.39
VIP	BD	ENSG00000115902	SLC1A4	4.25958	-0.564929	-1.57434	0.11827	0.971782	-4.78483	FALSE	6509	solute carrier family 1 member 4 [Source:HGNC Symbol;Acc:HGNC:10942]	protein_coding	45.52
VIP	BD	ENSG00000115904	SOS1	6.65501	-0.000708298	-0.00451996	0.996402	0.999423	-6.86366	FALSE	6654	SOS Ras/Rac guanine nucleotide exchange factor 1 [Source:HGNC Symbol;Acc:HGNC:11187]	protein_coding	38.16
VIP	BD	ENSG00000115919	KYNU	4.05336	-0.397417	-1.1027	0.272557	0.985677	-5.51676	FALSE	8942	kynureninase [Source:HGNC Symbol;Acc:HGNC:6469]	protein_coding	37.45
VIP	BD	ENSG00000115934	LINC02566	1.82082	-1.06645	-1.59372	0.113857	0.971782	-4.53361	FALSE		long intergenic non-protein coding RNA 2566 [Source:HGNC Symbol;Acc:HGNC:53606]	lncRNA	38.34
VIP	BD	ENSG00000115935	WIPF1	-2.7232	1.85309	1.49266	0.138377	0.974461	-4.39956	FALSE	7456	WAS/WASL interacting protein family member 1 [Source:HGNC Symbol;Acc:HGNC:12736]	protein_coding	41.82
VIP	BD	ENSG00000115942	ORC2	4.92756	0.310734	1.00996	0.314723	0.990694	-5.70533	FALSE	4999	origin recognition complex subunit 2 [Source:HGNC Symbol;Acc:HGNC:8488]	protein_coding	39.06
VIP	BD	ENSG00000115944	COX7A2L	5.16305	-0.0146831	-0.0583189	0.9536	0.999075	-6.31461	FALSE	9167	cytochrome c oxidase subunit 7A2 like [Source:HGNC Symbol;Acc:HGNC:2289]	protein_coding	44
VIP	BD	ENSG00000115946	PNO1	-2.87172	-1.15685	-0.949004	0.344691	0.990694	-4.82833	FALSE	56902	partner of NOB1 homolog [Source:HGNC Symbol;Acc:HGNC:32790]	protein_coding	40.98
VIP	BD	ENSG00000115947	ORC4	5.64675	-0.363116	-1.53898	0.126669	0.971782	-5.26697	FALSE	5000	origin recognition complex subunit 4 [Source:HGNC Symbol;Acc:HGNC:8490]	protein_coding	36.15
VIP	BD	ENSG00000115956	PLEK	1.07941	-0.720406	-0.839252	0.403142	0.990694	-5.06842	FALSE	5341	pleckstrin [Source:HGNC Symbol;Acc:HGNC:9070]	protein_coding	41.17
VIP	BD	ENSG00000115963	RND3	5.08026	-0.0651424	-0.230675	0.817994	0.999075	-6.23656	FALSE	390	Rho family GTPase 3 [Source:HGNC Symbol;Acc:HGNC:671]	protein_coding	38.66
VIP	BD	ENSG00000115966	ATF2	5.91015	0.136603	0.657879	0.511986	0.991403	-6.31121	FALSE	1386	activating transcription factor 2 [Source:HGNC Symbol;Acc:HGNC:784]	protein_coding	36.05
VIP	BD	ENSG00000115970	THADA	6.89211	-0.0763205	-0.459852	0.646527	0.993718	-6.87812	FALSE	63892	THADA armadillo repeat containing [Source:HGNC Symbol;Acc:HGNC:19217]	protein_coding	40.47
VIP	BD	ENSG00000115977	AAK1	8.07388	0.163871	1.95308	0.0533414	0.945408	-5.76372	FALSE	22848	AP2 associated kinase 1 [Source:HGNC Symbol;Acc:HGNC:19679]	protein_coding	41.95
VIP	BD	ENSG00000115993	TRAK2	4.61554	0.19163	0.590145	0.556299	0.992826	-5.8981	FALSE	66008	trafficking kinesin protein 2 [Source:HGNC Symbol;Acc:HGNC:13206]	protein_coding	37.71
VIP	BD	ENSG00000115998	C2orf42	2.71417	0.893205	1.39048	0.16718	0.978601	-4.71879	FALSE	54980	chromosome 2 open reading frame 42 [Source:HGNC Symbol;Acc:HGNC:26056]	protein_coding	43.21
VIP	BD	ENSG00000116001	TIA1	3.87385	0.0366533	0.0912796	0.927436	0.999075	-5.84131	FALSE	7072	TIA1 cytotoxic granule associated RNA binding protein [Source:HGNC Symbol;Acc:HGNC:11802]	protein_coding	39.67
VIP	BD	ENSG00000116005	PCYOX1	5.20598	0.470971	1.59195	0.114255	0.971782	-5.02804	FALSE	51449	prenylcysteine oxidase 1 [Source:HGNC Symbol;Acc:HGNC:20588]	protein_coding	45.24
VIP	BD	ENSG00000116016	EPAS1	4.5892	-0.035155	-0.0896661	0.928715	0.999075	-5.98559	FALSE	2034	endothelial PAS domain protein 1 [Source:HGNC Symbol;Acc:HGNC:3374]	protein_coding	46.71
VIP	BD	ENSG00000116017	ARID3A	2.37396	-1.01775	-1.1174	0.26625	0.981856	-4.86524	FALSE	1820	AT-rich interaction domain 3A [Source:HGNC Symbol;Acc:HGNC:3031]	protein_coding	58.94
VIP	BD	ENSG00000116030	SUMO1	3.93987	-0.197239	-0.509694	0.611283	0.993718	-5.67773	FALSE	7341	small ubiquitin like modifier 1 [Source:HGNC Symbol;Acc:HGNC:12502]	protein_coding	41.66
VIP	BD	ENSG00000116032	GRIN3B	-3.47714	0.530689	0.464394	0.64328	0.993718	-5.05149	FALSE	116444	glutamate ionotropic receptor NMDA type subunit 3B [Source:HGNC Symbol;Acc:HGNC:16768]	protein_coding	64.92
VIP	BD	ENSG00000116035	VAX2	0.395348	-0.407668	-0.402915	0.68779	0.998777	-5.1908	FALSE	25806	ventral anterior homeobox 2 [Source:HGNC Symbol;Acc:HGNC:12661]	protein_coding	49.06
VIP	BD	ENSG00000116044	NFE2L2	4.55844	-0.292335	-0.841676	0.401789	0.990694	-5.68601	FALSE	4780	NFE2 like bZIP transcription factor 2 [Source:HGNC Symbol;Acc:HGNC:7782]	protein_coding	40.45
VIP	BD	ENSG00000116062	MSH6	4.56379	0.339671	0.897646	0.371328	0.990694	-5.62862	FALSE	2956	mutS homolog 6 [Source:HGNC Symbol;Acc:HGNC:7329]	protein_coding	44.65
VIP	BD	ENSG00000116095	PLEKHA3	3.99379	-0.212847	-0.502518	0.616304	0.993718	-5.66656	FALSE	65977	pleckstrin homology domain containing A3 [Source:HGNC Symbol;Acc:HGNC:14338]	protein_coding	37.26
VIP	BD	ENSG00000116096	SPR	-3.86149	-0.766338	-0.691717	0.490567	0.990694	-4.96917	FALSE	6697	sepiapterin reductase [Source:HGNC Symbol;Acc:HGNC:11257]	protein_coding	54.62
VIP	BD	ENSG00000116106	EPHA4	6.79217	-0.0321435	-0.222391	0.82442	0.999075	-6.92359	FALSE	2043	EPH receptor A4 [Source:HGNC Symbol;Acc:HGNC:3388]	protein_coding	40.26
VIP	BD	ENSG00000116117	PARD3B	7.7838	0.193827	1.16958	0.246132	0.981856	-6.86363	FALSE	117583	par-3 family cell polarity regulator beta [Source:HGNC Symbol;Acc:HGNC:14446]	protein_coding	37.59
VIP	BD	ENSG00000116120	FARSB	6.00119	-0.162661	-0.792625	0.429696	0.990694	-6.28261	FALSE	10056	phenylalanyl-tRNA synthetase subunit beta [Source:HGNC Symbol;Acc:HGNC:17800]	protein_coding	38.07
VIP	BD	ENSG00000116127	ALMS1	7.11342	0.0897799	0.6568	0.512676	0.991403	-6.87075	FALSE	7840	ALMS1 centrosome and basal body associated protein [Source:HGNC Symbol;Acc:HGNC:428]	protein_coding	38.69
VIP	BD	ENSG00000116128	BCL9	6.27371	0.00085643	0.00529852	0.995782	0.999423	-6.69336	FALSE	607	BCL9 transcription coactivator [Source:HGNC Symbol;Acc:HGNC:1008]	protein_coding	42.08
VIP	BD	ENSG00000116132	PRRX1	3.37672	-0.0420471	-0.0762276	0.939376	0.999075	-5.701	FALSE	5396	paired related homeobox 1 [Source:HGNC Symbol;Acc:HGNC:9142]	protein_coding	39.17
VIP	BD	ENSG00000116133	DHCR24	5.13804	0.249947	0.869664	0.386371	0.990694	-5.86159	FALSE	1718	24-dehydrocholesterol reductase [Source:HGNC Symbol;Acc:HGNC:2859]	protein_coding	47.67
VIP	BD	ENSG00000116138	DNAJC16	4.5417	0.109927	0.325601	0.745342	0.999075	-6.02121	FALSE	23341	DnaJ heat shock protein family (Hsp40) member C16 [Source:HGNC Symbol;Acc:HGNC:29157]	protein_coding	44.67
VIP	BD	ENSG00000116141	MARK1	7.03561	-0.210039	-1.59009	0.114673	0.971782	-5.79842	FALSE	4139	microtubule affinity regulating kinase 1 [Source:HGNC Symbol;Acc:HGNC:6896]	protein_coding	37.11
VIP	BD	ENSG00000116147	TNR	8.80168	0.250201	2.13573	0.0361973	0.910503	-5.98813	FALSE	7143	tenascin R [Source:HGNC Symbol;Acc:HGNC:11953]	protein_coding	43.87
VIP	BD	ENSG00000116151	MORN1	4.059	-0.534915	-1.18021	0.240453	0.981856	-5.17868	FALSE	79906	MORN repeat containing 1 [Source:HGNC Symbol;Acc:HGNC:25852]	protein_coding	57.29
VIP	BD	ENSG00000116157	GPX7	-0.670644	0.334014	0.275839	0.783187	0.999075	-5.10632	FALSE	2882	glutathione peroxidase 7 [Source:HGNC Symbol;Acc:HGNC:4559]	protein_coding	49.68
VIP	BD	ENSG00000116161	CACYBP	4.34352	0.318777	0.819233	0.414419	0.990694	-5.57446	FALSE	27101	calcyclin binding protein [Source:HGNC Symbol;Acc:HGNC:30423]	protein_coding	40.41
VIP	BD	ENSG00000116171	SCP2	5.65631	0.160684	0.665428	0.507165	0.991403	-6.16789	FALSE	6342	sterol carrier protein 2 [Source:HGNC Symbol;Acc:HGNC:10606]	protein_coding	40
VIP	BD	ENSG00000116183	PAPPA2	5.93037	-0.230872	-1.03461	0.303112	0.990694	-6.14177	FALSE	60676	pappalysin 2 [Source:HGNC Symbol;Acc:HGNC:14615]	protein_coding	39.35
VIP	BD	ENSG00000116191	RALGPS2	6.20808	-0.0982212	-0.525813	0.600073	0.993718	-6.5333	FALSE	55103	Ral GEF with PH domain and SH3 binding motif 2 [Source:HGNC Symbol;Acc:HGNC:30279]	protein_coding	36.81
VIP	BD	ENSG00000116194	ANGPTL1	-3.1496	-0.313961	-0.261537	0.794165	0.999075	-5.09706	FALSE	9068	angiopoietin like 1 [Source:HGNC Symbol;Acc:HGNC:489]	protein_coding	33.76
VIP	BD	ENSG00000116198	CEP104	5.08928	0.0320022	0.109348	0.913125	0.999075	-6.20958	FALSE	9731	centrosomal protein 104 [Source:HGNC Symbol;Acc:HGNC:24866]	protein_coding	48
VIP	BD	ENSG00000116199	FAM20B	5.32269	-0.0723552	-0.299698	0.764971	0.999075	-6.2864	FALSE	9917	FAM20B glycosaminoglycan xylosylkinase [Source:HGNC Symbol;Acc:HGNC:23017]	protein_coding	43.17
VIP	BD	ENSG00000116205	TCEANC2	3.58875	-0.103365	-0.164642	0.869528	0.999075	-5.74192	FALSE	127428	transcription elongation factor A N-terminal and central domain containing 2 [Source:HGNC Symbol;Acc:HGNC:26494]	protein_coding	42.31
VIP	BD	ENSG00000116209	TMEM59	4.88131	0.0495087	0.187708	0.85145	0.999075	-6.18599	FALSE	9528	transmembrane protein 59 [Source:HGNC Symbol;Acc:HGNC:1239]	protein_coding	38.88
VIP	BD	ENSG00000116212	LRRC42	1.27736	-0.677	-0.723489	0.47091	0.990694	-5.10149	FALSE	115353	leucine rich repeat containing 42 [Source:HGNC Symbol;Acc:HGNC:28792]	protein_coding	43.07
VIP	BD	ENSG00000116213	WRAP73	2.58668	-0.540152	-0.912201	0.36365	0.990694	-5.22254	FALSE	49856	WD repeat containing, antisense to TP73 [Source:HGNC Symbol;Acc:HGNC:12759]	protein_coding	55.25
VIP	BD	ENSG00000116218	NPHS2	-0.151772	1.50331	1.40835	0.161838	0.977788	-4.51468	FALSE	7827	NPHS2 stomatin family member, podocin [Source:HGNC Symbol;Acc:HGNC:13394]	protein_coding	41.64
VIP	BD	ENSG00000116221	MRPL37	4.30927	0.603015	1.88505	0.0620527	0.957266	-4.32537	FALSE	51253	mitochondrial ribosomal protein L37 [Source:HGNC Symbol;Acc:HGNC:14034]	protein_coding	48.9
VIP	BD	ENSG00000116237	ICMT	2.43776	-0.752386	-0.938297	0.35014	0.990694	-5.09299	FALSE	23463	isoprenylcysteine carboxyl methyltransferase [Source:HGNC Symbol;Acc:HGNC:5350]	protein_coding	49.59
VIP	BD	ENSG00000116251	RPL22	2.5606	1.12731	1.6197	0.10815	0.971782	-4.40857	FALSE	6146	ribosomal protein L22 [Source:HGNC Symbol;Acc:HGNC:10315]	protein_coding	50.8
VIP	BD	ENSG00000116254	CHD5	7.96768	-0.072778	-0.637998	0.525454	0.991403	-7.43881	FALSE	26038	chromodomain helicase DNA binding protein 5 [Source:HGNC Symbol;Acc:HGNC:16816]	protein_coding	56.75
VIP	BD	ENSG00000116260	QSOX1	5.59904	0.19697	0.93004	0.35438	0.990694	-6.04603	FALSE	5768	quiescin sulfhydryl oxidase 1 [Source:HGNC Symbol;Acc:HGNC:9756]	protein_coding	51.85
VIP	BD	ENSG00000116266	STXBP3	4.55791	-0.38903	-1.1699	0.244562	0.981856	-5.3798	FALSE	6814	syntaxin binding protein 3 [Source:HGNC Symbol;Acc:HGNC:11446]	protein_coding	36.04
VIP	BD	ENSG00000116273	PHF13	1.54578	-0.310527	-0.350305	0.726777	0.999075	-5.27009	FALSE	148479	PHD finger protein 13 [Source:HGNC Symbol;Acc:HGNC:22983]	protein_coding	54.94
VIP	BD	ENSG00000116285	ERRFI1	3.17447	0.111705	0.160711	0.872614	0.999075	-5.57151	FALSE	54206	ERBB receptor feedback inhibitor 1 [Source:HGNC Symbol;Acc:HGNC:18185]	protein_coding	42.8
VIP	BD	ENSG00000116288	PARK7	3.93128	-0.364505	-0.809191	0.420146	0.990694	-5.49503	FALSE	11315	Parkinsonism associated deglycase [Source:HGNC Symbol;Acc:HGNC:16369]	protein_coding	45.41
VIP	BD	ENSG00000116299	ELAPOR1	6.46013	-0.0231717	-0.144082	0.885698	0.999075	-6.78791	FALSE	57535	endosome-lysosome associated apoptosis and autophagy regulator 1 [Source:HGNC Symbol;Acc:HGNC:29618]	protein_coding	45.89
VIP	BD	ENSG00000116329	OPRD1	2.49896	-0.00805239	-0.0117918	0.990613	0.999075	-5.49308	FALSE	4985	opioid receptor delta 1 [Source:HGNC Symbol;Acc:HGNC:8153]	protein_coding	50.13
VIP	BD	ENSG00000116337	AMPD2	5.66938	-0.113834	-0.47378	0.636593	0.993718	-6.33841	FALSE	271	adenosine monophosphate deaminase 2 [Source:HGNC Symbol;Acc:HGNC:469]	protein_coding	56.74
VIP	BD	ENSG00000116350	SRSF4	5.45818	0.254724	1.13683	0.258071	0.981856	-5.74239	FALSE	6429	serine and arginine rich splicing factor 4 [Source:HGNC Symbol;Acc:HGNC:10786]	protein_coding	42.93
VIP	BD	ENSG00000116353	MECR	4.23672	0.0575324	0.151066	0.880199	0.999075	-5.86525	FALSE	51102	mitochondrial trans-2-enoyl-CoA reductase [Source:HGNC Symbol;Acc:HGNC:19691]	protein_coding	48.2
VIP	BD	ENSG00000116396	KCNC4	5.72705	-0.271789	-1.29685	0.197387	0.981856	-5.65163	FALSE	3749	potassium voltage-gated channel subfamily C member 4 [Source:HGNC Symbol;Acc:HGNC:6236]	protein_coding	49.89
VIP	BD	ENSG00000116406	EDEM3	5.4637	0.0231225	0.0985484	0.921676	0.999075	-6.32789	FALSE	80267	ER degradation enhancing alpha-mannosidase like protein 3 [Source:HGNC Symbol;Acc:HGNC:16787]	protein_coding	34.39
VIP	BD	ENSG00000116455	WDR77	1.1299	-1.23098	-1.10289	0.272472	0.985677	-4.796	FALSE	79084	WD repeat domain 77 [Source:HGNC Symbol;Acc:HGNC:29652]	protein_coding	44.39
VIP	BD	ENSG00000116459	ATP5PB	3.11376	1.47721	2.70104	0.00800251	0.819783	-2.52713	FALSE	515	ATP synthase peripheral stalk-membrane subunit b [Source:HGNC Symbol;Acc:HGNC:840]	protein_coding	39.38
VIP	BD	ENSG00000116473	RAP1A	5.32406	-0.105632	-0.425745	0.671123	0.997034	-6.25288	FALSE	5906	RAP1A, member of RAS oncogene family [Source:HGNC Symbol;Acc:HGNC:9855]	protein_coding	39.31
VIP	BD	ENSG00000116478	HDAC1	4.20575	-0.101405	-0.2266	0.821154	0.999075	-5.90066	FALSE	3065	histone deacetylase 1 [Source:HGNC Symbol;Acc:HGNC:4852]	protein_coding	46.79
VIP	BD	ENSG00000116489	CAPZA1	4.52935	0.179371	0.572353	0.568247	0.993718	-5.90248	FALSE	829	capping actin protein of muscle Z-line subunit alpha 1 [Source:HGNC Symbol;Acc:HGNC:1488]	protein_coding	40.14
VIP	BD	ENSG00000116497	S100PBP	4.70694	0.0822356	0.295096	0.768475	0.999075	-6.08795	FALSE	64766	S100P binding protein [Source:HGNC Symbol;Acc:HGNC:25768]	protein_coding	41.44
VIP	BD	ENSG00000116514	RNF19B	2.99844	-0.0822566	-0.126207	0.899798	0.999075	-5.59986	FALSE	127544	ring finger protein 19B [Source:HGNC Symbol;Acc:HGNC:26886]	protein_coding	44.5
VIP	BD	ENSG00000116521	SCAMP3	2.53347	0.183864	0.257524	0.797254	0.999075	-5.41129	FALSE	10067	secretory carrier membrane protein 3 [Source:HGNC Symbol;Acc:HGNC:10565]	protein_coding	51.95
VIP	BD	ENSG00000116525	TRIM62	5.15186	0.10574	0.335742	0.737702	0.999075	-6.17598	FALSE	55223	tripartite motif containing 62 [Source:HGNC Symbol;Acc:HGNC:25574]	protein_coding	51.85
VIP	BD	ENSG00000116539	ASH1L	7.75023	0.0547621	0.550995	0.58275	0.993718	-7.32765	FALSE	55870	ASH1 like histone lysine methyltransferase [Source:HGNC Symbol;Acc:HGNC:19088]	protein_coding	41.42
VIP	BD	ENSG00000116544	DLGAP3	7.71934	-0.113986	-0.931283	0.35437	0.990694	-7.02389	FALSE	58512	DLG associated protein 3 [Source:HGNC Symbol;Acc:HGNC:30368]	protein_coding	48.62
VIP	BD	ENSG00000116560	SFPQ	7.45559	0.0325851	0.318885	0.750416	0.999075	-7.28002	FALSE	6421	splicing factor proline and glutamine rich [Source:HGNC Symbol;Acc:HGNC:10774]	protein_coding	42.02
VIP	BD	ENSG00000116574	RHOU	0.193863	0.676887	0.549946	0.583468	0.993718	-5.05484	FALSE	58480	ras homolog family member U [Source:HGNC Symbol;Acc:HGNC:17794]	protein_coding	45.48
VIP	BD	ENSG00000116580	GON4L	5.92332	0.0431596	0.224572	0.822727	0.999075	-6.53077	FALSE	54856	gon-4 like [Source:HGNC Symbol;Acc:HGNC:25973]	protein_coding	44.03
VIP	BD	ENSG00000116584	ARHGEF2	4.4014	0.33238	0.762708	0.447264	0.990694	-5.6246	FALSE	9181	Rho/Rac guanine nucleotide exchange factor 2 [Source:HGNC Symbol;Acc:HGNC:682]	protein_coding	50.95
VIP	BD	ENSG00000116586	LAMTOR2	-2.08702	0.876118	0.685174	0.49467	0.990755	-4.96052	FALSE	28956	late endosomal/lysosomal adaptor, MAPK and MTOR activator 2 [Source:HGNC Symbol;Acc:HGNC:29796]	protein_coding	50.95
VIP	BD	ENSG00000116604	MEF2D	6.30728	0.0666184	0.382936	0.702504	0.999075	-6.67191	FALSE	4209	myocyte enhancer factor 2D [Source:HGNC Symbol;Acc:HGNC:6997]	protein_coding	54.21
VIP	BD	ENSG00000116641	DOCK7	6.51422	-0.0368996	-0.237967	0.812348	0.999075	-6.77606	FALSE	85440	dedicator of cytokinesis 7 [Source:HGNC Symbol;Acc:HGNC:19190]	protein_coding	36.07
VIP	BD	ENSG00000116649	SRM	3.1925	1.16939	2.14527	0.0341227	0.907683	-3.69877	FALSE	6723	spermidine synthase [Source:HGNC Symbol;Acc:HGNC:11296]	protein_coding	59.85
VIP	BD	ENSG00000116652	DLEU2L	-2.7987	-0.826789	-0.656248	0.51303	0.991403	-4.98093	FALSE		deleted in lymphocytic leukemia 2 like [Source:HGNC Symbol;Acc:HGNC:13225]	lncRNA	35.86
VIP	BD	ENSG00000116661	FBXO2	3.70139	-0.444813	-0.934446	0.352113	0.990694	-5.34551	FALSE	26232	F-box protein 2 [Source:HGNC Symbol;Acc:HGNC:13581]	protein_coding	55.46
VIP	BD	ENSG00000116663	FBXO6	-0.229199	-1.84147	-1.48046	0.141598	0.974461	-4.41649	FALSE	26270	F-box protein 6 [Source:HGNC Symbol;Acc:HGNC:13585]	protein_coding	55.13
VIP	BD	ENSG00000116667	C1orf21	7.64549	-0.0775631	-0.786617	0.433191	0.990694	-7.06719	FALSE	81563	chromosome 1 open reading frame 21 [Source:HGNC Symbol;Acc:HGNC:15494]	protein_coding	40.27
VIP	BD	ENSG00000116668	SWT1	4.50895	0.184769	0.474193	0.636299	0.993718	-5.93847	FALSE	54823	SWT1 RNA endoribonuclease homolog [Source:HGNC Symbol;Acc:HGNC:16785]	protein_coding	37.64
VIP	BD	ENSG00000116670	MAD2L2	1.4663	0.16479	0.157225	0.875355	0.999075	-5.23525	FALSE	10459	mitotic arrest deficient 2 like 2 [Source:HGNC Symbol;Acc:HGNC:6764]	protein_coding	54.23
VIP	BD	ENSG00000116675	DNAJC6	7.80744	0.124777	1.37845	0.170852	0.978601	-6.57323	FALSE	9829	DnaJ heat shock protein family (Hsp40) member C6 [Source:HGNC Symbol;Acc:HGNC:15469]	protein_coding	40.01
VIP	BD	ENSG00000116678	LEPR	5.53617	-0.0217385	-0.0952542	0.924286	0.999075	-6.40462	FALSE	3953	leptin receptor [Source:HGNC Symbol;Acc:HGNC:6554]	protein_coding	37.78
VIP	BD	ENSG00000116679	IVNS1ABP	3.83631	0.1132	0.240465	0.810416	0.999075	-5.71782	FALSE	10625	influenza virus NS1A binding protein [Source:HGNC Symbol;Acc:HGNC:16951]	protein_coding	37.25
VIP	BD	ENSG00000116685	KIAA2013	2.1474	1.6521	1.93369	0.0557115	0.950687	-3.91224	FALSE	90231	KIAA2013 [Source:HGNC Symbol;Acc:HGNC:28513]	protein_coding	55.79
VIP	BD	ENSG00000116688	MFN2	5.7	-0.11395	-0.5724	0.568215	0.993718	-6.34862	FALSE	9927	mitofusin 2 [Source:HGNC Symbol;Acc:HGNC:16877]	protein_coding	50.93
VIP	BD	ENSG00000116690	PRG4	-2.53624	-2.29053	-2.03985	0.0437522	0.928794	-3.77918	FALSE	10216	proteoglycan 4 [Source:HGNC Symbol;Acc:HGNC:9364]	protein_coding	38.06
VIP	BD	ENSG00000116691	MIIP	1.42499	-0.167707	-0.161305	0.872148	0.999075	-5.297	FALSE	60672	migration and invasion inhibitory protein [Source:HGNC Symbol;Acc:HGNC:25715]	protein_coding	55.62
VIP	BD	ENSG00000116698	SMG7	5.91053	-0.0360161	-0.1635	0.870424	0.999075	-6.48518	FALSE	9887	SMG7 nonsense mediated mRNA decay factor [Source:HGNC Symbol;Acc:HGNC:16792]	protein_coding	40.28
VIP	BD	ENSG00000116704	SLC35D1	4.40694	0.0795532	0.246019	0.806125	0.999075	-6.01219	FALSE	23169	solute carrier family 35 member D1 [Source:HGNC Symbol;Acc:HGNC:20800]	protein_coding	37.86
VIP	BD	ENSG00000116711	PLA2G4A	3.70781	-0.375186	-0.755563	0.45152	0.990694	-5.55927	FALSE	5321	phospholipase A2 group IVA [Source:HGNC Symbol;Acc:HGNC:9035]	protein_coding	36.1
VIP	BD	ENSG00000116717	GADD45A	-1.53646	-1.69871	-1.38954	0.167465	0.978601	-4.49523	FALSE	1647	growth arrest and DNA damage inducible alpha [Source:HGNC Symbol;Acc:HGNC:4095]	protein_coding	52.65
VIP	BD	ENSG00000116729	WLS	3.24115	0.103251	0.168535	0.866471	0.999075	-5.60505	FALSE	79971	Wnt ligand secretion mediator [Source:HGNC Symbol;Acc:HGNC:30238]	protein_coding	41.57
VIP	BD	ENSG00000116731	PRDM2	7.2108	0.147059	1.29213	0.19901	0.981856	-6.3227	FALSE	7799	PR/SET domain 2 [Source:HGNC Symbol;Acc:HGNC:9347]	protein_coding	43.44
VIP	BD	ENSG00000116741	RGS2	-1.61392	0.143042	0.122234	0.902936	0.999075	-5.11638	FALSE	5997	regulator of G protein signaling 2 [Source:HGNC Symbol;Acc:HGNC:9998]	protein_coding	40.81
VIP	BD	ENSG00000116745	RPE65	-0.966599	-0.0562517	-0.0509748	0.959438	0.999075	-5.18157	FALSE	6121	retinoid isomerohydrolase RPE65 [Source:HGNC Symbol;Acc:HGNC:10294]	protein_coding	38.81
VIP	BD	ENSG00000116747	RO60	4.20639	0.325227	0.766753	0.444865	0.990694	-5.68801	FALSE	6738	Ro60, Y RNA binding protein [Source:HGNC Symbol;Acc:HGNC:11313]	protein_coding	35.95
VIP	BD	ENSG00000116748	AMPD1	-1.07074	-1.54846	-1.38359	0.169275	0.978601	-4.52096	FALSE	270	adenosine monophosphate deaminase 1 [Source:HGNC Symbol;Acc:HGNC:468]	protein_coding	40.73
VIP	BD	ENSG00000116750	UCHL5	4.20091	0.186371	0.46795	0.640743	0.993718	-5.82068	FALSE	51377	ubiquitin C-terminal hydrolase L5 [Source:HGNC Symbol;Acc:HGNC:19678]	protein_coding	35
VIP	BD	ENSG00000116752	BCAS2	1.02052	-0.131596	-0.135886	0.892159	0.999075	-5.27079	FALSE	10286	BCAS2 pre-mRNA processing factor [Source:HGNC Symbol;Acc:HGNC:975]	protein_coding	40.33
VIP	BD	ENSG00000116754	SRSF11	6.61902	-0.0441969	-0.343224	0.732083	0.999075	-6.84478	FALSE	9295	serine and arginine rich splicing factor 11 [Source:HGNC Symbol;Acc:HGNC:10782]	protein_coding	37.01
VIP	BD	ENSG00000116761	CTH	3.04433	-0.722071	-1.13645	0.258228	0.981856	-4.99345	FALSE	1491	cystathionine gamma-lyase [Source:HGNC Symbol;Acc:HGNC:2501]	protein_coding	39.51
VIP	BD	ENSG00000116774	OLFML3	0.505522	-1.14045	-1.40455	0.162964	0.977788	-4.62629	FALSE	56944	olfactomedin like 3 [Source:HGNC Symbol;Acc:HGNC:24956]	protein_coding	45.3
VIP	BD	ENSG00000116785	CFHR3	-1.2825	0.979113	0.973171	0.332596	0.990694	-4.83156	FALSE	10878	complement factor H related 3 [Source:HGNC Symbol;Acc:HGNC:16980]	protein_coding	35.68
VIP	BD	ENSG00000116786	PLEKHM2	5.46772	0.128726	0.533571	0.594711	0.993718	-6.23195	FALSE	23207	pleckstrin homology and RUN domain containing M2 [Source:HGNC Symbol;Acc:HGNC:29131]	protein_coding	52.01
VIP	BD	ENSG00000116791	CRYZ	1.74917	0.570333	0.587404	0.558132	0.993143	-5.14567	FALSE	1429	crystallin zeta [Source:HGNC Symbol;Acc:HGNC:2419]	protein_coding	39.61
VIP	BD	ENSG00000116793	PHTF1	5.758	0.0144218	0.061742	0.95088	0.999075	-6.49469	FALSE	10745	putative homeodomain transcription factor 1 [Source:HGNC Symbol;Acc:HGNC:8939]	protein_coding	39.1
VIP	BD	ENSG00000116809	ZBTB17	4.32873	0.256963	0.716136	0.475419	0.990694	-5.71113	FALSE	7709	zinc finger and BTB domain containing 17 [Source:HGNC Symbol;Acc:HGNC:12936]	protein_coding	51.22
VIP	BD	ENSG00000116815	CD58	2.20184	-0.672844	-0.853183	0.395405	0.990694	-5.13323	FALSE	965	CD58 molecule [Source:HGNC Symbol;Acc:HGNC:1688]	protein_coding	41.62
VIP	BD	ENSG00000116819	TFAP2E	3.61571	0.424634	0.696624	0.487503	0.990694	-5.51109	FALSE	339488	transcription factor AP-2 epsilon [Source:HGNC Symbol;Acc:HGNC:30774]	protein_coding	52.56
VIP	BD	ENSG00000116824	CD2	-2.89432	-1.87589	-1.71598	0.0889706	0.966948	-4.17126	FALSE	914	CD2 molecule [Source:HGNC Symbol;Acc:HGNC:1639]	protein_coding	47.11
VIP	BD	ENSG00000116830	TTF2	1.11163	-1.60387	-2.11862	0.0363655	0.910503	-3.63545	FALSE	8458	transcription termination factor 2 [Source:HGNC Symbol;Acc:HGNC:12398]	protein_coding	41.15
VIP	BD	ENSG00000116833	NR5A2	3.07608	-0.276806	-0.540452	0.589974	0.993718	-5.59192	FALSE	2494	nuclear receptor subfamily 5 group A member 2 [Source:HGNC Symbol;Acc:HGNC:7984]	protein_coding	40.7
VIP	BD	ENSG00000116852	KIF21B	6.98106	0.0793263	0.60109	0.549012	0.992826	-6.85288	FALSE	23046	kinesin family member 21B [Source:HGNC Symbol;Acc:HGNC:29442]	protein_coding	55.01
VIP	BD	ENSG00000116857	TMEM9	4.79512	0.420813	1.42798	0.156119	0.975346	-5.14642	FALSE	252839	transmembrane protein 9 [Source:HGNC Symbol;Acc:HGNC:18823]	protein_coding	48.53
VIP	BD	ENSG00000116863	ADPRS	0.0543975	-0.193691	-0.167445	0.867326	0.999075	-5.15127	FALSE	54936	ADP-ribosylserine hydrolase [Source:HGNC Symbol;Acc:HGNC:21304]	protein_coding	55.11
VIP	BD	ENSG00000116871	MAP7D1	6.75987	0.26524	1.71673	0.0888325	0.966948	-5.47661	FALSE	55700	MAP7 domain containing 1 [Source:HGNC Symbol;Acc:HGNC:25514]	protein_coding	54.66
VIP	BD	ENSG00000116874	WARS2	3.86406	-0.711771	-1.56007	0.121605	0.971782	-4.77745	FALSE	10352	tryptophanyl tRNA synthetase 2, mitochondrial [Source:HGNC Symbol;Acc:HGNC:12730]	protein_coding	38.1
VIP	BD	ENSG00000116882	HAO2	-0.78349	-1.09334	-1.1426	0.255675	0.981856	-4.76733	FALSE	51179	hydroxyacid oxidase 2 [Source:HGNC Symbol;Acc:HGNC:4810]	protein_coding	41.51
VIP	BD	ENSG00000116885	OSCP1	2.60001	-0.497767	-0.67619	0.500334	0.991403	-5.28424	FALSE	127700	organic solute carrier partner 1 [Source:HGNC Symbol;Acc:HGNC:29971]	protein_coding	45.44
VIP	BD	ENSG00000116898	MRPS15	2.23879	-0.650058	-0.796778	0.42729	0.990694	-5.13462	FALSE	64960	mitochondrial ribosomal protein S15 [Source:HGNC Symbol;Acc:HGNC:14504]	protein_coding	49.26
VIP	BD	ENSG00000116903	EXOC8	0.972758	-0.0941633	-0.0921345	0.926758	0.999075	-5.2558	FALSE	149371	exocyst complex component 8 [Source:HGNC Symbol;Acc:HGNC:24659]	protein_coding	43.25
VIP	BD	ENSG00000116906	GNPAT	4.18906	-0.489505	-1.22811	0.222017	0.981856	-5.20649	FALSE	8443	glyceronephosphate O-acyltransferase [Source:HGNC Symbol;Acc:HGNC:4416]	protein_coding	41.78
VIP	BD	ENSG00000116918	TSNAX	-1.15164	0.285613	0.240666	0.81026	0.999075	-5.11318	FALSE	7257	translin associated factor X [Source:HGNC Symbol;Acc:HGNC:12380]	protein_coding	37.77
VIP	BD	ENSG00000116922	C1orf109	0.290868	-0.554967	-0.537505	0.592001	0.993718	-5.13965	FALSE	54955	chromosome 1 open reading frame 109 [Source:HGNC Symbol;Acc:HGNC:26039]	protein_coding	48.39
VIP	BD	ENSG00000116954	RRAGC	-1.21221	0.752852	0.644775	0.52041	0.991403	-4.98597	FALSE	64121	Ras related GTP binding C [Source:HGNC Symbol;Acc:HGNC:19902]	protein_coding	41.36
VIP	BD	ENSG00000116962	NID1	4.34357	-0.187451	-0.478308	0.633376	0.993718	-5.81507	FALSE	4811	nidogen 1 [Source:HGNC Symbol;Acc:HGNC:7821]	protein_coding	44.97
VIP	BD	ENSG00000116977	LGALS8	4.13826	-0.34517	-0.821967	0.412868	0.990694	-5.60413	FALSE	3964	galectin 8 [Source:HGNC Symbol;Acc:HGNC:6569]	protein_coding	43.48
VIP	BD	ENSG00000116981	NT5C1A	2.19857	0.0763074	0.0903654	0.928161	0.999075	-5.39425	FALSE	84618	5'-nucleotidase, cytosolic IA [Source:HGNC Symbol;Acc:HGNC:17819]	protein_coding	51.12
VIP	BD	ENSG00000116983	HPCAL4	6.05005	-0.0680973	-0.370838	0.711469	0.999075	-6.58115	FALSE	51440	hippocalcin like 4 [Source:HGNC Symbol;Acc:HGNC:18212]	protein_coding	52.5
VIP	BD	ENSG00000116984	MTR	6.9276	-0.078225	-0.610656	0.542683	0.991453	-6.80042	FALSE	4548	5-methyltetrahydrofolate-homocysteine methyltransferase [Source:HGNC Symbol;Acc:HGNC:7468]	protein_coding	40.64
VIP	BD	ENSG00000116985	BMP8B	-0.0543603	-2.4606	-2.30279	0.0231644	0.903345	-3.3579	FALSE	656	bone morphogenetic protein 8b [Source:HGNC Symbol;Acc:HGNC:1075]	protein_coding	55.56
VIP	BD	ENSG00000116991	SIPA1L2	6.62086	-0.0090142	-0.0536001	0.957351	0.999075	-6.87356	FALSE	57568	signal induced proliferation associated 1 like 2 [Source:HGNC Symbol;Acc:HGNC:23800]	protein_coding	41.29
VIP	BD	ENSG00000117000	RLF	5.99119	-0.122432	-0.60275	0.547911	0.992607	-6.37727	FALSE	6018	RLF zinc finger [Source:HGNC Symbol;Acc:HGNC:10025]	protein_coding	39.69
VIP	BD	ENSG00000117009	KMO	4.68131	0.436632	1.20792	0.22966	0.981856	-5.43482	FALSE	8564	kynurenine 3-monooxygenase [Source:HGNC Symbol;Acc:HGNC:6381]	protein_coding	38
VIP	BD	ENSG00000117010	ZNF684	-1.77432	-1.72985	-1.42083	0.158184	0.977788	-4.47573	FALSE	127396	zinc finger protein 684 [Source:HGNC Symbol;Acc:HGNC:28418]	protein_coding	40.31
VIP	BD	ENSG00000117013	KCNQ4	4.77916	0.272842	0.880818	0.38033	0.990694	-5.77793	FALSE	9132	potassium voltage-gated channel subfamily Q member 4 [Source:HGNC Symbol;Acc:HGNC:6298]	protein_coding	55.51
VIP	BD	ENSG00000117016	RIMS3	6.06668	-0.146863	-0.77117	0.442253	0.990694	-6.32324	FALSE	9783	regulating synaptic membrane exocytosis 3 [Source:HGNC Symbol;Acc:HGNC:21292]	protein_coding	51.4
VIP	BD	ENSG00000117020	AKT3	8.48413	-0.153695	-2.05347	0.0432782	0.928794	-5.90115	FALSE	10000	AKT serine/threonine kinase 3 [Source:HGNC Symbol;Acc:HGNC:393]	protein_coding	37.34
VIP	BD	ENSG00000117036	ETV3	2.51247	-0.167374	-0.241902	0.809305	0.999075	-5.48868	FALSE	2117	ETS variant transcription factor 3 [Source:HGNC Symbol;Acc:HGNC:3492]	protein_coding	43.29
VIP	BD	ENSG00000117054	ACADM	4.62569	-0.342129	-1.12677	0.262285	0.981856	-5.51557	FALSE	34	acyl-CoA dehydrogenase medium chain [Source:HGNC Symbol;Acc:HGNC:89]	protein_coding	40.4
VIP	BD	ENSG00000117069	ST6GALNAC5	6.18049	-0.183949	-0.807416	0.421163	0.990694	-6.37831	FALSE	81849	ST6 N-acetylgalactosaminide alpha-2,6-sialyltransferase 5 [Source:HGNC Symbol;Acc:HGNC:19342]	protein_coding	39.92
VIP	BD	ENSG00000117090	SLAMF1	0.829548	0.239574	0.261056	0.794536	0.999075	-5.29721	FALSE	6504	signaling lymphocytic activation molecule family member 1 [Source:HGNC Symbol;Acc:HGNC:10903]	protein_coding	42.2
VIP	BD	ENSG00000117091	CD48	-1.38206	0.8494	0.700882	0.484851	0.990694	-4.96715	FALSE	962	CD48 molecule [Source:HGNC Symbol;Acc:HGNC:1683]	protein_coding	42.19
VIP	BD	ENSG00000117114	ADGRL2	7.55875	0.0242206	0.201128	0.840969	0.999075	-7.32897	FALSE	23266	adhesion G protein-coupled receptor L2 [Source:HGNC Symbol;Acc:HGNC:18582]	protein_coding	36.77
VIP	BD	ENSG00000117115	PADI2	3.35668	0.0824551	0.166327	0.868203	0.999075	-5.60766	FALSE	11240	peptidyl arginine deiminase 2 [Source:HGNC Symbol;Acc:HGNC:18341]	protein_coding	51.75
VIP	BD	ENSG00000117118	SDHB	3.91128	-0.313251	-0.717784	0.474406	0.990694	-5.60813	FALSE	6390	succinate dehydrogenase complex iron sulfur subunit B [Source:HGNC Symbol;Acc:HGNC:10681]	protein_coding	43.42
VIP	BD	ENSG00000117133	RPF1	0.762546	-0.689802	-0.722721	0.47138	0.990694	-5.07354	FALSE	80135	ribosome production factor 1 homolog [Source:HGNC Symbol;Acc:HGNC:30350]	protein_coding	37.21
VIP	BD	ENSG00000117139	KDM5B	5.75929	0.155617	0.813238	0.417832	0.990694	-6.15495	FALSE	10765	lysine demethylase 5B [Source:HGNC Symbol;Acc:HGNC:18039]	protein_coding	41.04
VIP	BD	ENSG00000117143	UAP1	3.68544	-1.17266	-2.35566	0.0202547	0.89318	-3.27262	FALSE	6675	UDP-N-acetylglucosamine pyrophosphorylase 1 [Source:HGNC Symbol;Acc:HGNC:12457]	protein_coding	39.26
VIP	BD	ENSG00000117148	ACTL8	1.65294	-0.0309125	-0.0427806	0.965954	0.999075	-5.4624	FALSE	81569	actin like 8 [Source:HGNC Symbol;Acc:HGNC:24018]	protein_coding	48.15
VIP	BD	ENSG00000117151	CTBS	-1.98335	1.22416	1.08253	0.281375	0.986512	-4.75197	FALSE	1486	chitobiase [Source:HGNC Symbol;Acc:HGNC:2496]	protein_coding	36.59
VIP	BD	ENSG00000117152	RGS4	3.16795	0.46091	0.886047	0.377518	0.990694	-5.30877	FALSE	5999	regulator of G protein signaling 4 [Source:HGNC Symbol;Acc:HGNC:10000]	protein_coding	39.47
VIP	BD	ENSG00000117153	KLHL12	3.86562	0.0411702	0.0713622	0.943239	0.999075	-5.7568	FALSE	59349	kelch like family member 12 [Source:HGNC Symbol;Acc:HGNC:19360]	protein_coding	41.92
VIP	BD	ENSG00000117154	IGSF21	7.75608	0.168145	1.10539	0.272752	0.985833	-6.87136	FALSE	84966	immunoglobin superfamily member 21 [Source:HGNC Symbol;Acc:HGNC:28246]	protein_coding	49.91
VIP	BD	ENSG00000117155	SSX2IP	5.68818	-0.038162	-0.164955	0.869281	0.999075	-6.45688	FALSE	117178	SSX family member 2 interacting protein [Source:HGNC Symbol;Acc:HGNC:16509]	protein_coding	37.23
VIP	BD	ENSG00000117174	ZNHIT6	4.28332	0.17047	0.437102	0.662891	0.996015	-5.83227	FALSE	54680	zinc finger HIT-type containing 6 [Source:HGNC Symbol;Acc:HGNC:26089]	protein_coding	36.47
VIP	BD	ENSG00000117215	PLA2G2D	-3.74483	1.37282	1.20363	0.231306	0.981856	-4.65394	FALSE	26279	phospholipase A2 group IID [Source:HGNC Symbol;Acc:HGNC:9033]	protein_coding	50.59
VIP	BD	ENSG00000117222	RBBP5	3.52166	-0.129406	-0.22797	0.820091	0.999075	-5.63378	FALSE	5929	RB binding protein 5, histone lysine methyltransferase complex subunit [Source:HGNC Symbol;Acc:HGNC:9888]	protein_coding	40.77
VIP	BD	ENSG00000117226	GBP3	-2.66955	-0.163735	-0.134877	0.892955	0.999075	-5.11596	FALSE	2635	guanylate binding protein 3 [Source:HGNC Symbol;Acc:HGNC:4184]	protein_coding	40.11
VIP	BD	ENSG00000117228	GBP1	-2.5646	1.63985	1.42071	0.158218	0.977788	-4.46803	FALSE	2633	guanylate binding protein 1 [Source:HGNC Symbol;Acc:HGNC:4182]	protein_coding	37.94
VIP	BD	ENSG00000117242	PINK1-AS	-3.21829	0.443654	0.380922	0.703993	0.999075	-5.06929	FALSE	100861548	PINK1 antisense RNA [Source:HGNC Symbol;Acc:HGNC:38872]	lncRNA	49.29
VIP	BD	ENSG00000117245	KIF17	3.86503	-0.785289	-1.54114	0.126143	0.971782	-4.68285	FALSE	57576	kinesin family member 17 [Source:HGNC Symbol;Acc:HGNC:19167]	protein_coding	52.54
VIP	BD	ENSG00000117262	GPR89A	3.85793	-0.229703	-0.490108	0.62503	0.993718	-5.67437	FALSE	653519	G protein-coupled receptor 89A [Source:HGNC Symbol;Acc:HGNC:31984]	protein_coding	38.91
VIP	BD	ENSG00000117266	CDK18	5.21914	0.0253299	0.0951495	0.924369	0.999075	-6.25098	FALSE	5129	cyclin dependent kinase 18 [Source:HGNC Symbol;Acc:HGNC:8751]	protein_coding	55.71
VIP	BD	ENSG00000117280	RAB29	-0.388628	1.25415	1.05043	0.295813	0.989481	-4.78021	FALSE	8934	RAB29, member RAS oncogene family [Source:HGNC Symbol;Acc:HGNC:9789]	protein_coding	46.01
VIP	BD	ENSG00000117281	CD160	-0.308852	-0.0416257	-0.0357778	0.971524	0.999075	-5.15651	FALSE	11126	CD160 molecule [Source:HGNC Symbol;Acc:HGNC:17013]	protein_coding	42.04
VIP	BD	ENSG00000117298	ECE1	6.09185	-0.176847	-0.857864	0.392826	0.990694	-6.26808	FALSE	1889	endothelin converting enzyme 1 [Source:HGNC Symbol;Acc:HGNC:3146]	protein_coding	52.21
VIP	BD	ENSG00000117305	HMGCL	3.06068	-0.472954	-0.909012	0.365324	0.990694	-5.26082	FALSE	3155	3-hydroxy-3-methylglutaryl-CoA lyase [Source:HGNC Symbol;Acc:HGNC:5005]	protein_coding	46.84
VIP	BD	ENSG00000117308	GALE	-0.387079	-1.51817	-1.2518	0.213287	0.981856	-4.6288	FALSE	2582	UDP-galactose-4-epimerase [Source:HGNC Symbol;Acc:HGNC:4116]	protein_coding	60.06
VIP	BD	ENSG00000117322	CR2	1.32154	0.742136	0.897743	0.371276	0.990694	-5.05929	FALSE	1380	complement C3d receptor 2 [Source:HGNC Symbol;Acc:HGNC:2336]	protein_coding	39.19
VIP	BD	ENSG00000117335	CD46	5.34926	0.147201	0.573942	0.567174	0.993718	-6.14854	FALSE	4179	CD46 molecule [Source:HGNC Symbol;Acc:HGNC:6953]	protein_coding	38.24
VIP	BD	ENSG00000117360	PRPF3	4.48034	-0.205767	-0.630986	0.529354	0.991403	-5.83333	FALSE	9129	pre-mRNA processing factor 3 [Source:HGNC Symbol;Acc:HGNC:17348]	protein_coding	44.22
VIP	BD	ENSG00000117362	APH1A	-0.550624	-0.55713	-0.484636	0.628894	0.993718	-5.08946	FALSE	51107	aph-1 homolog A, gamma-secretase subunit [Source:HGNC Symbol;Acc:HGNC:29509]	protein_coding	53.83
VIP	BD	ENSG00000117385	P3H1	3.6467	-0.24812	-0.521005	0.603406	0.993718	-5.64902	FALSE	64175	prolyl 3-hydroxylase 1 [Source:HGNC Symbol;Acc:HGNC:19316]	protein_coding	50.04
VIP	BD	ENSG00000117394	SLC2A1	3.73411	-0.811625	-1.66917	0.0979165	0.971782	-4.52122	FALSE	6513	solute carrier family 2 member 1 [Source:HGNC Symbol;Acc:HGNC:11005]	protein_coding	52.75
VIP	BD	ENSG00000117395	EBNA1BP2	3.22053	-0.129379	-0.215477	0.829793	0.999075	-5.53258	FALSE	10969	EBNA1 binding protein 2 [Source:HGNC Symbol;Acc:HGNC:15531]	protein_coding	44.38
VIP	BD	ENSG00000117400	MPL	-0.545768	-0.22598	-0.208793	0.834994	0.999075	-5.18739	FALSE	4352	MPL proto-oncogene, thrombopoietin receptor [Source:HGNC Symbol;Acc:HGNC:7217]	protein_coding	48.16
VIP	BD	ENSG00000117407	ARTN	-3.66192	1.23418	1.05804	0.292348	0.988649	-4.75983	FALSE	9048	artemin [Source:HGNC Symbol;Acc:HGNC:727]	protein_coding	63.76
VIP	BD	ENSG00000117408	IPO13	4.56103	-0.0599562	-0.177942	0.859095	0.999075	-6.06667	FALSE	9670	importin 13 [Source:HGNC Symbol;Acc:HGNC:16853]	protein_coding	51.63
VIP	BD	ENSG00000117410	ATP6V0B	0.747428	-0.812694	-0.761842	0.447778	0.990694	-5.05198	FALSE	533	ATPase H+ transporting V0 subunit b [Source:HGNC Symbol;Acc:HGNC:861]	protein_coding	57.08
VIP	BD	ENSG00000117411	B4GALT2	2.3891	-1.28998	-1.50441	0.135332	0.973975	-4.50615	FALSE	8704	beta-1,4-galactosyltransferase 2 [Source:HGNC Symbol;Acc:HGNC:925]	protein_coding	56.94
VIP	BD	ENSG00000117419	ERI3	7.13077	0.292827	2.50445	0.0137252	0.855853	-4.03069	FALSE	79033	ERI1 exoribonuclease family member 3 [Source:HGNC Symbol;Acc:HGNC:17276]	protein_coding	47.73
VIP	BD	ENSG00000117425	PTCH2	4.92692	0.0282731	0.100667	0.919998	0.999075	-6.17245	FALSE	8643	patched 2 [Source:HGNC Symbol;Acc:HGNC:9586]	protein_coding	53.29
VIP	BD	ENSG00000117448	AKR1A1	1.39941	0.246196	0.262814	0.793184	0.999075	-5.2628	FALSE	10327	aldo-keto reductase family 1 member A1 [Source:HGNC Symbol;Acc:HGNC:380]	protein_coding	49.1
VIP	BD	ENSG00000117450	PRDX1	2.48264	0.409579	0.700374	0.485167	0.990694	-5.37965	FALSE	5052	peroxiredoxin 1 [Source:HGNC Symbol;Acc:HGNC:9352]	protein_coding	46.41
VIP	BD	ENSG00000117461	PIK3R3	1.99207	-0.0872936	-0.0993883	0.92101	0.999075	-5.35572	FALSE	8503	phosphoinositide-3-kinase regulatory subunit 3 [Source:HGNC Symbol;Acc:HGNC:8981]	protein_coding	40.27
VIP	BD	ENSG00000117472	TSPAN1	-2.37554	2.23635	1.85192	0.0667092	0.957266	-4.0168	FALSE	10103	tetraspanin 1 [Source:HGNC Symbol;Acc:HGNC:20657]	protein_coding	50.7
VIP	BD	ENSG00000117475	BLZF1	3.67074	-0.59569	-1.26886	0.207159	0.981856	-4.9863	FALSE	8548	basic leucine zipper nuclear factor 1 [Source:HGNC Symbol;Acc:HGNC:1065]	protein_coding	35.78
VIP	BD	ENSG00000117477	CCDC181	4.25853	-0.215775	-0.605878	0.54584	0.992488	-5.72126	FALSE	57821	coiled-coil domain containing 181 [Source:HGNC Symbol;Acc:HGNC:28051]	protein_coding	36.8
VIP	BD	ENSG00000117479	SLC19A2	2.29113	-0.551485	-0.674887	0.501159	0.991403	-5.19631	FALSE	10560	solute carrier family 19 member 2 [Source:HGNC Symbol;Acc:HGNC:10938]	protein_coding	38.65
VIP	BD	ENSG00000117480	FAAH	4.6144	0.724979	1.86271	0.0651615	0.957266	-4.39839	FALSE	2166	fatty acid amide hydrolase [Source:HGNC Symbol;Acc:HGNC:3553]	protein_coding	55.33
VIP	BD	ENSG00000117481	NSUN4	3.06937	0.192718	0.260414	0.795029	0.999075	-5.49168	FALSE	387338	NOP2/Sun RNA methyltransferase 4 [Source:HGNC Symbol;Acc:HGNC:31802]	protein_coding	47.09
VIP	BD	ENSG00000117500	TMED5	3.18355	0.801033	1.21446	0.227163	0.981856	-4.9885	FALSE	50999	transmembrane p24 trafficking protein 5 [Source:HGNC Symbol;Acc:HGNC:24251]	protein_coding	38
VIP	BD	ENSG00000117505	DR1	3.33286	-0.108843	-0.197261	0.843986	0.999075	-5.63224	FALSE	1810	down-regulator of transcription 1 [Source:HGNC Symbol;Acc:HGNC:3017]	protein_coding	36.44
VIP	BD	ENSG00000117519	CNN3	3.99711	-0.18651	-0.377417	0.706588	0.999075	-5.73779	FALSE	1266	calponin 3 [Source:HGNC Symbol;Acc:HGNC:2157]	protein_coding	42.96
VIP	BD	ENSG00000117523	PRRC2C	7.67778	-0.0619551	-0.607383	0.544844	0.99238	-7.25361	FALSE	23215	proline rich coiled-coil 2C [Source:HGNC Symbol;Acc:HGNC:24903]	protein_coding	38.3
VIP	BD	ENSG00000117525	F3	-0.489218	-0.28294	-0.218384	0.827533	0.999075	-5.1199	FALSE	2152	coagulation factor III, tissue factor [Source:HGNC Symbol;Acc:HGNC:3541]	protein_coding	43.36
VIP	BD	ENSG00000117528	ABCD3	5.27173	0.549979	2.21635	0.0287184	0.905428	-3.92642	FALSE	5825	ATP binding cassette subfamily D member 3 [Source:HGNC Symbol;Acc:HGNC:67]	protein_coding	37.07
VIP	BD	ENSG00000117533	VAMP4	3.83351	-0.295006	-0.675382	0.500845	0.991403	-5.58925	FALSE	8674	vesicle associated membrane protein 4 [Source:HGNC Symbol;Acc:HGNC:12645]	protein_coding	36.59
VIP	BD	ENSG00000117543	DPH5	3.00673	0.0943513	0.165062	0.869197	0.999075	-5.56586	FALSE	51611	diphthamide biosynthesis 5 [Source:HGNC Symbol;Acc:HGNC:24270]	protein_coding	37.71
VIP	BD	ENSG00000117560	FASLG	-2.67171	-1.92154	-1.75108	0.0827094	0.966159	-4.13206	FALSE	356	Fas ligand [Source:HGNC Symbol;Acc:HGNC:11936]	protein_coding	41.68
VIP	BD	ENSG00000117569	PTBP2	6.15398	-0.00584714	-0.0348726	0.972244	0.999075	-6.64546	FALSE	58155	polypyrimidine tract binding protein 2 [Source:HGNC Symbol;Acc:HGNC:17662]	protein_coding	35.67
VIP	BD	ENSG00000117586	TNFSF4	1.35961	-1.07332	-1.15258	0.251572	0.981856	-4.79546	FALSE	7292	TNF superfamily member 4 [Source:HGNC Symbol;Acc:HGNC:11934]	protein_coding	39.89
VIP	BD	ENSG00000117592	PRDX6	-1.50909	3.20221	2.74933	0.00697876	0.786756	-2.71446	FALSE	9588	peroxiredoxin 6 [Source:HGNC Symbol;Acc:HGNC:16753]	protein_coding	40.51
VIP	BD	ENSG00000117593	DARS2	2.86376	-0.114993	-0.166756	0.867867	0.999075	-5.56087	FALSE	55157	aspartyl-tRNA synthetase 2, mitochondrial [Source:HGNC Symbol;Acc:HGNC:25538]	protein_coding	40.57
VIP	BD	ENSG00000117594	HSD11B1	-0.996437	-2.08767	-1.72189	0.0878908	0.966948	-4.16466	FALSE	3290	hydroxysteroid 11-beta dehydrogenase 1 [Source:HGNC Symbol;Acc:HGNC:5208]	protein_coding	40.88
VIP	BD	ENSG00000117595	IRF6	-0.965619	-0.134586	-0.136676	0.891536	0.999075	-5.22887	FALSE	3664	interferon regulatory factor 6 [Source:HGNC Symbol;Acc:HGNC:6121]	protein_coding	44.95
VIP	BD	ENSG00000117597	UTP25	4.1748	-0.246366	-0.641339	0.522632	0.991403	-5.72935	FALSE	27042	UTP25 small subunit processome component [Source:HGNC Symbol;Acc:HGNC:28440]	protein_coding	41.46
VIP	BD	ENSG00000117598	PLPPR5	6.53577	0.0256196	0.146446	0.883836	0.999075	-6.81995	FALSE	163404	phospholipid phosphatase related 5 [Source:HGNC Symbol;Acc:HGNC:31703]	protein_coding	37.28
VIP	BD	ENSG00000117600	PLPPR4	6.46676	-0.122259	-0.813082	0.417921	0.990694	-6.49634	FALSE	9890	phospholipid phosphatase related 4 [Source:HGNC Symbol;Acc:HGNC:23496]	protein_coding	36.13
VIP	BD	ENSG00000117601	SERPINC1	-2.42642	-0.0543629	-0.0429001	0.965859	0.999075	-5.12008	FALSE	462	serpin family C member 1 [Source:HGNC Symbol;Acc:HGNC:775]	protein_coding	46.27
VIP	BD	ENSG00000117602	RCAN3	0.348531	-1.58108	-1.30901	0.193247	0.981856	-4.60102	FALSE	11123	RCAN family member 3 [Source:HGNC Symbol;Acc:HGNC:3042]	protein_coding	42.26
VIP	BD	ENSG00000117614	SYF2	2.88723	0.809566	1.38671	0.168324	0.978601	-4.76046	FALSE	25949	SYF2 pre-mRNA splicing factor [Source:HGNC Symbol;Acc:HGNC:19824]	protein_coding	43.02
VIP	BD	ENSG00000117616	RSRP1	5.55585	0.0565731	0.228286	0.819846	0.999075	-6.39872	FALSE	57035	arginine and serine rich protein 1 [Source:HGNC Symbol;Acc:HGNC:25234]	protein_coding	46.4
VIP	BD	ENSG00000117620	SLC35A3	2.70971	0.57105	0.806398	0.421747	0.990694	-5.24505	FALSE	23443	solute carrier family 35 member A3 [Source:HGNC Symbol;Acc:HGNC:11023]	protein_coding	37.43
VIP	BD	ENSG00000117625	RCOR3	5.67616	-0.199489	-0.892955	0.373823	0.990694	-6.06935	FALSE	55758	REST corepressor 3 [Source:HGNC Symbol;Acc:HGNC:25594]	protein_coding	37.38
VIP	BD	ENSG00000117632	STMN1	5.17192	-0.287729	-1.11005	0.26939	0.983647	-5.7569	FALSE	3925	stathmin 1 [Source:HGNC Symbol;Acc:HGNC:6510]	protein_coding	48.24
VIP	BD	ENSG00000117640	MTFR1L	3.13821	0.749665	1.04412	0.298711	0.989943	-5.05273	FALSE	56181	mitochondrial fission regulator 1 like [Source:HGNC Symbol;Acc:HGNC:28836]	protein_coding	49.43
VIP	BD	ENSG00000117643	MAN1C1	6.99189	-0.0657337	-0.435028	0.664391	0.996128	-6.90393	FALSE	57134	mannosidase alpha class 1C member 1 [Source:HGNC Symbol;Acc:HGNC:19080]	protein_coding	48.63
VIP	BD	ENSG00000117650	NEK2	-1.60635	0.121654	0.110285	0.912384	0.999075	-5.1387	FALSE	4751	NIMA related kinase 2 [Source:HGNC Symbol;Acc:HGNC:7745]	protein_coding	39.5
VIP	BD	ENSG00000117676	RPS6KA1	2.15258	0.296252	0.389474	0.697676	0.999075	-5.39935	FALSE	6195	ribosomal protein S6 kinase A1 [Source:HGNC Symbol;Acc:HGNC:10430]	protein_coding	53.51
VIP	BD	ENSG00000117682	DHDDS	4.41802	-0.312787	-0.910686	0.364445	0.990694	-5.61966	FALSE	79947	dehydrodolichyl diphosphate synthase subunit [Source:HGNC Symbol;Acc:HGNC:20603]	protein_coding	45.46
VIP	BD	ENSG00000117691	NENF	1.78226	2.0668	2.29704	0.0235023	0.903345	-3.34168	FALSE	29937	neudesin neurotrophic factor [Source:HGNC Symbol;Acc:HGNC:30384]	protein_coding	47.62
VIP	BD	ENSG00000117697	NSL1	5.45029	0.0154726	0.0646415	0.948576	0.999075	-6.31525	FALSE	25936	NSL1 component of MIS12 kinetochore complex [Source:HGNC Symbol;Acc:HGNC:24548]	protein_coding	39.75
VIP	BD	ENSG00000117707	PROX1	7.80177	0.363447	3.76351	0.000270157	0.280477	-0.842057	FALSE	5629	prospero homeobox 1 [Source:HGNC Symbol;Acc:HGNC:9459]	protein_coding	41.17
VIP	BD	ENSG00000117713	ARID1A	6.95728	-0.0303813	-0.246322	0.805891	0.999075	-6.97781	FALSE	8289	AT-rich interaction domain 1A [Source:HGNC Symbol;Acc:HGNC:11110]	protein_coding	46.19
VIP	BD	ENSG00000117724	CENPF	1.82774	0.570467	0.708454	0.480156	0.990694	-5.19967	FALSE	1063	centromere protein F [Source:HGNC Symbol;Acc:HGNC:1857]	protein_coding	40.92
VIP	BD	ENSG00000117748	RPA2	1.93309	-0.743599	-0.861976	0.390569	0.990694	-5.1229	FALSE	6118	replication protein A2 [Source:HGNC Symbol;Acc:HGNC:10290]	protein_coding	44.15
VIP	BD	ENSG00000117751	PPP1R8	1.49078	0.0538351	0.054566	0.956583	0.999075	-5.26939	FALSE	5511	protein phosphatase 1 regulatory subunit 8 [Source:HGNC Symbol;Acc:HGNC:9296]	protein_coding	44.43
VIP	BD	ENSG00000117758	STX12	4.93003	0.57018	2.00774	0.0471128	0.937467	-4.26449	FALSE	23673	syntaxin 12 [Source:HGNC Symbol;Acc:HGNC:11430]	protein_coding	41.39
VIP	BD	ENSG00000117791	MTARC2	3.16541	0.593546	0.975961	0.331217	0.990694	-5.16477	FALSE	54996	mitochondrial amidoxime reducing component 2 [Source:HGNC Symbol;Acc:HGNC:26064]	protein_coding	44.02
VIP	BD	ENSG00000117834	SLC5A9	0.220141	0.158132	0.14753	0.882983	0.999075	-5.19856	FALSE	200010	solute carrier family 5 member 9 [Source:HGNC Symbol;Acc:HGNC:22146]	protein_coding	48.99
VIP	BD	ENSG00000117859	OSBPL9	6.77136	0.0767162	0.515432	0.607282	0.993718	-6.7728	FALSE	114883	oxysterol binding protein like 9 [Source:HGNC Symbol;Acc:HGNC:16386]	protein_coding	40.08
VIP	BD	ENSG00000117862	TXNDC12	-1.03573	-0.683322	-0.62434	0.533692	0.991403	-5.03248	FALSE	51060	thioredoxin domain containing 12 [Source:HGNC Symbol;Acc:HGNC:24626]	protein_coding	42.81
VIP	BD	ENSG00000117868	ESYT2	6.88933	-0.245917	-1.71639	0.0888957	0.966948	-5.50952	FALSE	57488	extended synaptotagmin 2 [Source:HGNC Symbol;Acc:HGNC:22211]	protein_coding	43.39
VIP	BD	ENSG00000117877	POLR1G	-4.01349	-0.492248	-0.428393	0.6692	0.996565	-5.06997	FALSE	10849	RNA polymerase I subunit G [Source:HGNC Symbol;Acc:HGNC:24219]	protein_coding	53.47
VIP	BD	ENSG00000117899	MESD	4.19038	0.197895	0.541285	0.589401	0.993718	-5.80282	FALSE	23184	mesoderm development LRP chaperone [Source:HGNC Symbol;Acc:HGNC:13520]	protein_coding	45.36
VIP	BD	ENSG00000117906	RCN2	4.94559	-0.101518	-0.353348	0.724502	0.999075	-6.10369	FALSE	5955	reticulocalbin 2 [Source:HGNC Symbol;Acc:HGNC:9935]	protein_coding	38.81
VIP	BD	ENSG00000117971	CHRNB4	-0.267003	-0.81091	-0.764952	0.445932	0.990694	-5.00806	FALSE	1143	cholinergic receptor nicotinic beta 4 subunit [Source:HGNC Symbol;Acc:HGNC:1964]	protein_coding	46.53
VIP	BD	ENSG00000117983	MUC5B	0.369922	-1.49861	-1.41006	0.161332	0.977788	-4.50866	FALSE	727897	mucin 5B, oligomeric mucus/gel-forming [Source:HGNC Symbol;Acc:HGNC:7516]	protein_coding	65.56
VIP	BD	ENSG00000117984	CTSD	3.85441	-0.865877	-1.92115	0.0572917	0.950687	-4.11086	FALSE	1509	cathepsin D [Source:HGNC Symbol;Acc:HGNC:2529]	protein_coding	64.73
VIP	BD	ENSG00000118004	COLEC11	1.5905	1.74423	2.01065	0.0468	0.937467	-3.79712	FALSE	78989	collectin subfamily member 11 [Source:HGNC Symbol;Acc:HGNC:17213]	protein_coding	51.1
VIP	BD	ENSG00000118007	STAG1	7.24884	-0.192715	-1.58449	0.115943	0.971782	-5.91855	FALSE	10274	stromal antigen 1 [Source:HGNC Symbol;Acc:HGNC:11354]	protein_coding	38.93
VIP	BD	ENSG00000118046	STK11	4.08702	0.553728	1.19665	0.234006	0.981856	-5.14218	FALSE	6794	serine/threonine kinase 11 [Source:HGNC Symbol;Acc:HGNC:11389]	protein_coding	57.49
VIP	BD	ENSG00000118058	KMT2A	7.23943	-0.0885488	-0.779304	0.437468	0.990694	-6.84705	FALSE	4297	lysine methyltransferase 2A [Source:HGNC Symbol;Acc:HGNC:7132]	protein_coding	41.26
VIP	BD	ENSG00000118094	TREH	-0.267422	0.224485	0.19485	0.845869	0.999075	-5.16794	FALSE	11181	trehalase [Source:HGNC Symbol;Acc:HGNC:12266]	protein_coding	49.56
VIP	BD	ENSG00000118096	IFT46	3.4477	-0.0495727	-0.0888299	0.929378	0.999075	-5.72028	FALSE	56912	intraflagellar transport 46 [Source:HGNC Symbol;Acc:HGNC:26146]	protein_coding	45
VIP	BD	ENSG00000118113	MMP8	-2.51387	-1.14571	-0.963379	0.337463	0.990694	-4.8245	FALSE	4317	matrix metallopeptidase 8 [Source:HGNC Symbol;Acc:HGNC:7175]	protein_coding	39.04
VIP	BD	ENSG00000118156	ZNF541	0.789758	0.769527	0.812304	0.418365	0.990694	-5.03837	FALSE	84215	zinc finger protein 541 [Source:HGNC Symbol;Acc:HGNC:25294]	protein_coding	48.41
VIP	BD	ENSG00000118160	SLC8A2	6.46805	-0.223328	-1.41214	0.16072	0.977788	-5.81906	FALSE	6543	solute carrier family 8 member A2 [Source:HGNC Symbol;Acc:HGNC:11069]	protein_coding	52.91
VIP	BD	ENSG00000118162	KPTN	-1.96485	-1.2482	-1.01756	0.31111	0.990694	-4.78085	FALSE	11133	kaptin, actin binding protein [Source:HGNC Symbol;Acc:HGNC:6404]	protein_coding	53.48
VIP	BD	ENSG00000118181	RPS25	2.29097	-0.474902	-0.592668	0.554615	0.992826	-5.25085	FALSE	6230	ribosomal protein S25 [Source:HGNC Symbol;Acc:HGNC:10413]	protein_coding	47.62
VIP	BD	ENSG00000118193	KIF14	1.38313	-1.15765	-1.42483	0.157028	0.977113	-4.63469	FALSE	9928	kinesin family member 14 [Source:HGNC Symbol;Acc:HGNC:19181]	protein_coding	37.83
VIP	BD	ENSG00000118194	TNNT2	-2.77844	-1.76009	-1.47528	0.142983	0.974461	-4.41594	FALSE	7139	troponin T2, cardiac type [Source:HGNC Symbol;Acc:HGNC:11949]	protein_coding	54.61
VIP	BD	ENSG00000118197	DDX59	3.20711	0.208936	0.275665	0.783321	0.999075	-5.52445	FALSE	83479	DEAD-box helicase 59 [Source:HGNC Symbol;Acc:HGNC:25360]	protein_coding	41.97
VIP	BD	ENSG00000118200	CAMSAP2	7.13343	0.0830427	0.688708	0.492452	0.990694	-6.85795	FALSE	23271	calmodulin regulated spectrin associated protein family member 2 [Source:HGNC Symbol;Acc:HGNC:29188]	protein_coding	37.86
VIP	BD	ENSG00000118217	ATF6	6.32658	-0.36087	-2.03797	0.0439437	0.928794	-4.68098	FALSE	22926	activating transcription factor 6 [Source:HGNC Symbol;Acc:HGNC:791]	protein_coding	37.99
VIP	BD	ENSG00000118242	MREG	3.59863	0.501201	1.01631	0.311706	0.990694	-5.27773	FALSE	55686	melanoregulin [Source:HGNC Symbol;Acc:HGNC:25478]	protein_coding	42.54
VIP	BD	ENSG00000118246	FASTKD2	4.37603	-0.40527	-1.07712	0.283773	0.986512	-5.45264	FALSE	22868	FAST kinase domains 2 [Source:HGNC Symbol;Acc:HGNC:29160]	protein_coding	38.19
VIP	BD	ENSG00000118257	NRP2	5.04101	0.367237	1.14322	0.255418	0.981856	-5.56566	FALSE	8828	neuropilin 2 [Source:HGNC Symbol;Acc:HGNC:8005]	protein_coding	45.88
VIP	BD	ENSG00000118260	CREB1	4.96147	-0.0639594	-0.2316	0.817278	0.999075	-6.16684	FALSE	1385	cAMP responsive element binding protein 1 [Source:HGNC Symbol;Acc:HGNC:2345]	protein_coding	37.44
VIP	BD	ENSG00000118263	KLF7	5.86726	-0.128011	-0.67025	0.504098	0.991403	-6.2951	FALSE	8609	Kruppel like factor 7 [Source:HGNC Symbol;Acc:HGNC:6350]	protein_coding	41.24
VIP	BD	ENSG00000118271	TTR	0.450568	0.364877	0.360626	0.719068	0.999075	-5.17692	FALSE	7276	transthyretin [Source:HGNC Symbol;Acc:HGNC:12405]	protein_coding	42.52
VIP	BD	ENSG00000118276	B4GALT6	6.26012	0.0751628	0.387736	0.698958	0.999075	-6.6192	FALSE	9331	beta-1,4-galactosyltransferase 6 [Source:HGNC Symbol;Acc:HGNC:929]	protein_coding	39.13
VIP	BD	ENSG00000118292	C1orf54	-0.733287	-2.08877	-1.95649	0.0529329	0.944093	-3.87641	FALSE	79630	chromosome 1 open reading frame 54 [Source:HGNC Symbol;Acc:HGNC:26258]	protein_coding	46.5
VIP	BD	ENSG00000118298	CA14	-2.07223	-0.0226201	-0.019201	0.984715	0.999075	-5.12244	FALSE	23632	carbonic anhydrase 14 [Source:HGNC Symbol;Acc:HGNC:1372]	protein_coding	50.69
VIP	BD	ENSG00000118307	DNAI7	3.70813	-0.0996886	-0.197398	0.843879	0.999075	-5.72722	FALSE	55259	dynein axonemal intermediate chain 7 [Source:HGNC Symbol;Acc:HGNC:29599]	protein_coding	38.18
VIP	BD	ENSG00000118308	IRAG2	2.98748	-0.292321	-0.5115	0.610023	0.993718	-5.55559	FALSE	4033	inositol 1,4,5-triphosphate receptor associated 2 [Source:HGNC Symbol;Acc:HGNC:6690]	protein_coding	38.54
VIP	BD	ENSG00000118322	ATP10B	5.49495	0.548112	2.13293	0.035146	0.907683	-4.14426	FALSE	23120	ATPase phospholipid transporting 10B (putative) [Source:HGNC Symbol;Acc:HGNC:13543]	protein_coding	40.19
VIP	BD	ENSG00000118363	SPCS2	4.22572	0.431673	1.14145	0.256152	0.981856	-5.24773	FALSE	9789	signal peptidase complex subunit 2 [Source:HGNC Symbol;Acc:HGNC:28962]	protein_coding	39.25
VIP	BD	ENSG00000118369	USP35	3.72237	-0.0767264	-0.190799	0.849033	0.999075	-5.77908	FALSE	57558	ubiquitin specific peptidase 35 [Source:HGNC Symbol;Acc:HGNC:20061]	protein_coding	52.98
VIP	BD	ENSG00000118402	ELOVL4	3.67082	-0.433329	-0.829514	0.408604	0.990694	-5.37824	FALSE	6785	ELOVL fatty acid elongase 4 [Source:HGNC Symbol;Acc:HGNC:14415]	protein_coding	36.63
VIP	BD	ENSG00000118407	FILIP1	3.6092	0.296174	0.706408	0.481423	0.990694	-5.72054	FALSE	27145	filamin A interacting protein 1 [Source:HGNC Symbol;Acc:HGNC:21015]	protein_coding	37.97
VIP	BD	ENSG00000118412	CASP8AP2	4.51959	-0.376708	-0.974937	0.331723	0.990694	-5.5643	FALSE	9994	caspase 8 associated protein 2 [Source:HGNC Symbol;Acc:HGNC:1510]	protein_coding	42.57
VIP	BD	ENSG00000118418	HMGN3	4.40948	0.144877	0.421403	0.67428	0.997034	-5.91115	FALSE	9324	high mobility group nucleosomal binding domain 3 [Source:HGNC Symbol;Acc:HGNC:12312]	protein_coding	38.64
VIP	BD	ENSG00000118420	UBE3D	6.00632	0.211854	1.01716	0.311301	0.990694	-6.09832	FALSE	90025	ubiquitin protein ligase E3D [Source:HGNC Symbol;Acc:HGNC:21381]	protein_coding	38.49
VIP	BD	ENSG00000118432	CNR1	9.06769	-0.194881	-1.2483	0.216076	0.981856	-7.81659	FALSE	1268	cannabinoid receptor 1 [Source:HGNC Symbol;Acc:HGNC:2159]	protein_coding	39.08
VIP	BD	ENSG00000118434	SPACA1	-1.80681	0.211639	0.179156	0.858144	0.999075	-5.13278	FALSE	81833	sperm acrosome associated 1 [Source:HGNC Symbol;Acc:HGNC:14967]	protein_coding	35.36
VIP	BD	ENSG00000118454	ANKRD13C	5.67269	-0.0459189	-0.204833	0.83808	0.999075	-6.41423	FALSE	81573	ankyrin repeat domain 13C [Source:HGNC Symbol;Acc:HGNC:25374]	protein_coding	37.51
VIP	BD	ENSG00000118473	SGIP1	8.05643	-0.0217356	-0.215907	0.829585	0.999075	-7.63338	FALSE	84251	SH3GL interacting endocytic adaptor 1 [Source:HGNC Symbol;Acc:HGNC:25412]	protein_coding	37.76
VIP	BD	ENSG00000118482	PHF3	6.40688	-0.0124495	-0.085258	0.932211	0.999075	-6.76295	FALSE	23469	PHD finger protein 3 [Source:HGNC Symbol;Acc:HGNC:8921]	protein_coding	36.07
VIP	BD	ENSG00000118492	ADGB	3.98661	0.422071	1.24308	0.216472	0.981856	-5.43201	FALSE	79747	androglobin [Source:HGNC Symbol;Acc:HGNC:21212]	protein_coding	35.78
VIP	BD	ENSG00000118495	PLAGL1	4.32592	-0.234314	-0.63067	0.52956	0.991403	-5.88981	FALSE	5325	PLAG1 like zinc finger 1 [Source:HGNC Symbol;Acc:HGNC:9046]	protein_coding	40.32
VIP	BD	ENSG00000118496	FBXO30	2.54619	0.260138	0.354937	0.723314	0.999075	-5.42605	FALSE	84085	F-box protein 30 [Source:HGNC Symbol;Acc:HGNC:15600]	protein_coding	35.27
VIP	BD	ENSG00000118503	TNFAIP3	-1.89073	0.59287	0.53028	0.596983	0.993718	-5.03872	FALSE	7128	TNF alpha induced protein 3 [Source:HGNC Symbol;Acc:HGNC:11896]	protein_coding	43.95
VIP	BD	ENSG00000118507	AKAP7	5.73061	-0.108805	-0.50907	0.611719	0.993718	-6.38441	FALSE	9465	A-kinase anchoring protein 7 [Source:HGNC Symbol;Acc:HGNC:377]	protein_coding	38.28
VIP	BD	ENSG00000118508	RAB32	-2.91431	0.763477	0.626862	0.532044	0.991403	-4.99428	FALSE	10981	RAB32, member RAS oncogene family [Source:HGNC Symbol;Acc:HGNC:9772]	protein_coding	38.94
VIP	BD	ENSG00000118513	MYB	0.281992	1.30069	1.17344	0.243143	0.981856	-4.72516	FALSE	4602	MYB proto-oncogene, transcription factor [Source:HGNC Symbol;Acc:HGNC:7545]	protein_coding	39.73
VIP	BD	ENSG00000118514	ALDH8A1	3.09208	0.843701	1.32169	0.189003	0.981856	-4.79754	FALSE	64577	aldehyde dehydrogenase 8 family member A1 [Source:HGNC Symbol;Acc:HGNC:15471]	protein_coding	42.53
VIP	BD	ENSG00000118515	SGK1	5.97639	-0.102781	-0.508334	0.612233	0.993718	-6.46419	FALSE	6446	serum/glucocorticoid regulated kinase 1 [Source:HGNC Symbol;Acc:HGNC:10810]	protein_coding	42.27
VIP	BD	ENSG00000118518	RNF146	4.61619	-0.232928	-0.674424	0.501452	0.991403	-5.84309	FALSE	81847	ring finger protein 146 [Source:HGNC Symbol;Acc:HGNC:21336]	protein_coding	36.4
VIP	BD	ENSG00000118520	ARG1	3.03988	-0.157208	-0.277879	0.781625	0.999075	-5.68622	FALSE	383	arginase 1 [Source:HGNC Symbol;Acc:HGNC:663]	protein_coding	38.97
VIP	BD	ENSG00000118523	CCN2	0.787155	0.984951	0.940944	0.348788	0.990694	-4.92145	FALSE	1490	cellular communication network factor 2 [Source:HGNC Symbol;Acc:HGNC:2500]	protein_coding	52.27
VIP	BD	ENSG00000118557	PMFBP1	2.42626	-1.36784	-2.33746	0.0212176	0.897446	-3.28262	FALSE	83449	polyamine modulated factor 1 binding protein 1 [Source:HGNC Symbol;Acc:HGNC:17728]	protein_coding	43.3
VIP	BD	ENSG00000118564	FBXL5	5.60346	-0.00763776	-0.032949	0.973775	0.999075	-6.43779	FALSE	26234	F-box and leucine rich repeat protein 5 [Source:HGNC Symbol;Acc:HGNC:13602]	protein_coding	37.86
VIP	BD	ENSG00000118579	MED28	4.44159	0.789972	2.2133	0.0289336	0.905428	-3.6906	FALSE	80306	mediator complex subunit 28 [Source:HGNC Symbol;Acc:HGNC:24628]	protein_coding	44.87
VIP	BD	ENSG00000118596	SLC16A7	6.23432	-0.192734	-1.04685	0.297456	0.989899	-6.09746	FALSE	9194	solute carrier family 16 member 7 [Source:HGNC Symbol;Acc:HGNC:10928]	protein_coding	35.79
VIP	BD	ENSG00000118600	RXYLT1	0.0731266	-0.825212	-0.767408	0.444477	0.990694	-5.01263	FALSE	10329	ribitol xylosyltransferase 1 [Source:HGNC Symbol;Acc:HGNC:13530]	protein_coding	38.52
VIP	BD	ENSG00000118620	ZNF430	2.93282	-0.203544	-0.378462	0.705814	0.999075	-5.60708	FALSE	80264	zinc finger protein 430 [Source:HGNC Symbol;Acc:HGNC:20808]	protein_coding	39.04
VIP	BD	ENSG00000118640	VAMP8	-1.86516	1.69908	1.47219	0.143815	0.974461	-4.42152	FALSE	8673	vesicle associated membrane protein 8 [Source:HGNC Symbol;Acc:HGNC:12647]	protein_coding	47.95
VIP	BD	ENSG00000118655	DCLRE1B	-1.23622	0.0140471	0.0111749	0.991104	0.999075	-5.1418	FALSE	64858	DNA cross-link repair 1B [Source:HGNC Symbol;Acc:HGNC:17641]	protein_coding	46.5
VIP	BD	ENSG00000118680	MYL12B	3.70174	0.648172	1.36139	0.176163	0.981171	-4.97347	FALSE	103910	myosin light chain 12B [Source:HGNC Symbol;Acc:HGNC:29827]	protein_coding	40.74
VIP	BD	ENSG00000118689	FOXO3	6.60995	0.168027	1.14776	0.253547	0.981856	-6.21411	FALSE	2309	forkhead box O3 [Source:HGNC Symbol;Acc:HGNC:3821]	protein_coding	41.71
VIP	BD	ENSG00000118690	ARMC2	5.98952	-0.285476	-1.58737	0.115289	0.971782	-5.42687	FALSE	84071	armadillo repeat containing 2 [Source:HGNC Symbol;Acc:HGNC:23045]	protein_coding	41.61
VIP	BD	ENSG00000118702	GHRH	-3.64459	-1.71218	-1.49949	0.136602	0.974461	-4.39448	FALSE	2691	growth hormone releasing hormone [Source:HGNC Symbol;Acc:HGNC:4265]	protein_coding	50.86
VIP	BD	ENSG00000118705	RPN2	5.07943	0.0721448	0.244898	0.80699	0.999075	-6.19515	FALSE	6185	ribophorin II [Source:HGNC Symbol;Acc:HGNC:10382]	protein_coding	44.36
VIP	BD	ENSG00000118729	CASQ2	1.84129	-0.785966	-1.101	0.273291	0.986391	-4.98749	FALSE	845	calsequestrin 2 [Source:HGNC Symbol;Acc:HGNC:1513]	protein_coding	43.21
VIP	BD	ENSG00000118733	OLFM3	7.71488	-0.0235724	-0.157333	0.875434	0.999075	-7.52086	FALSE	118427	olfactomedin 3 [Source:HGNC Symbol;Acc:HGNC:17990]	protein_coding	35.11
VIP	BD	ENSG00000118762	PKD2	6.1389	-0.0113648	-0.0639399	0.949134	0.999075	-6.68234	FALSE	5311	polycystin 2, transient receptor potential cation channel [Source:HGNC Symbol;Acc:HGNC:9009]	protein_coding	40.52
VIP	BD	ENSG00000118777	ABCG2	3.31854	-0.309836	-0.616394	0.538903	0.991403	-5.61979	FALSE	9429	ATP binding cassette subfamily G member 2 (Junior blood group) [Source:HGNC Symbol;Acc:HGNC:74]	protein_coding	41.38
VIP	BD	ENSG00000118785	SPP1	-2.15806	-1.10367	-0.908868	0.3654	0.990694	-4.84771	FALSE	6696	secreted phosphoprotein 1 [Source:HGNC Symbol;Acc:HGNC:11255]	protein_coding	36.13
VIP	BD	ENSG00000118816	CCNI	6.76147	-0.0506732	-0.339766	0.734679	0.999075	-6.87922	FALSE	10983	cyclin I [Source:HGNC Symbol;Acc:HGNC:1595]	protein_coding	39.3
VIP	BD	ENSG00000118849	RARRES1	3.80069	-0.0695972	-0.137687	0.890739	0.999075	-5.76343	FALSE	5918	retinoic acid receptor responder 1 [Source:HGNC Symbol;Acc:HGNC:9867]	protein_coding	43.74
VIP	BD	ENSG00000118855	MFSD1	3.71406	-0.095172	-0.205994	0.837175	0.999075	-5.83654	FALSE	64747	major facilitator superfamily domain containing 1 [Source:HGNC Symbol;Acc:HGNC:25874]	protein_coding	40.83
VIP	BD	ENSG00000118873	RAB3GAP2	5.75335	0.0755835	0.36489	0.715891	0.999075	-6.40784	FALSE	25782	RAB3 GTPase activating non-catalytic protein subunit 2 [Source:HGNC Symbol;Acc:HGNC:17168]	protein_coding	37.82
VIP	BD	ENSG00000118894	EEF2KMT	-0.138281	0.315881	0.27018	0.787527	0.999075	-5.12736	FALSE	196483	eukaryotic elongation factor 2 lysine methyltransferase [Source:HGNC Symbol;Acc:HGNC:32221]	protein_coding	53.8
VIP	BD	ENSG00000118898	PPL	5.0313	0.140801	0.554382	0.580439	0.993718	-6.09256	FALSE	5493	periplakin [Source:HGNC Symbol;Acc:HGNC:9273]	protein_coding	53.44
VIP	BD	ENSG00000118900	UBN1	4.82997	0.231517	0.797028	0.427145	0.990694	-5.83563	FALSE	29855	ubinuclein 1 [Source:HGNC Symbol;Acc:HGNC:12506]	protein_coding	47.92
VIP	BD	ENSG00000118922	KLF12	7.01959	0.0111803	0.0734994	0.941542	0.999075	-7.07262	FALSE	11278	Kruppel like factor 12 [Source:HGNC Symbol;Acc:HGNC:6346]	protein_coding	37.51
VIP	BD	ENSG00000118946	PCDH17	6.00016	-0.410841	-2.03335	0.0444156	0.930288	-4.5728	FALSE	27253	protocadherin 17 [Source:HGNC Symbol;Acc:HGNC:14267]	protein_coding	33.32
VIP	BD	ENSG00000118960	HS1BP3	5.262	0.0723535	0.276992	0.782304	0.999075	-6.25704	FALSE	64342	HCLS1 binding protein 3 [Source:HGNC Symbol;Acc:HGNC:24979]	protein_coding	52.47
VIP	BD	ENSG00000118961	LDAH	5.68787	0.321283	1.42236	0.157741	0.977788	-5.45963	FALSE	60526	lipid droplet associated hydrolase [Source:HGNC Symbol;Acc:HGNC:26145]	protein_coding	38.21
VIP	BD	ENSG00000118965	WDR35	4.43845	0.124915	0.41015	0.68249	0.998424	-5.88045	FALSE	57539	WD repeat domain 35 [Source:HGNC Symbol;Acc:HGNC:29250]	protein_coding	36.89
VIP	BD	ENSG00000118971	CCND2	6.33488	-0.234106	-1.3878	0.167994	0.978601	-5.78238	FALSE	894	cyclin D2 [Source:HGNC Symbol;Acc:HGNC:1583]	protein_coding	50.21
VIP	BD	ENSG00000118972	FGF23	-2.81477	0.97856	0.829846	0.408416	0.990694	-4.89645	FALSE	8074	fibroblast growth factor 23 [Source:HGNC Symbol;Acc:HGNC:3680]	protein_coding	44.67
VIP	BD	ENSG00000118976	OTUD4P1	-2.90672	1.04186	0.907234	0.366259	0.990694	-4.85011	FALSE		OTUD4 pseudogene 1 [Source:HGNC Symbol;Acc:HGNC:33912]	processed_pseudogene	44.15
VIP	BD	ENSG00000118985	ELL2	5.00743	-0.22736	-0.751352	0.454039	0.990694	-5.93225	FALSE	22936	elongation factor for RNA polymerase II 2 [Source:HGNC Symbol;Acc:HGNC:17064]	protein_coding	38.08
VIP	BD	ENSG00000118997	DNAH7	6.14336	0.230465	1.08433	0.280579	0.986512	-6.03501	FALSE	56171	dynein axonemal heavy chain 7 [Source:HGNC Symbol;Acc:HGNC:18661]	protein_coding	37.11
VIP	BD	ENSG00000119004	CYP20A1	3.66413	0.274852	0.562522	0.574901	0.993718	-5.64611	FALSE	57404	cytochrome P450 family 20 subfamily A member 1 [Source:HGNC Symbol;Acc:HGNC:20576]	protein_coding	42.27
VIP	BD	ENSG00000119013	NDUFB3	-0.527056	-0.759059	-0.622228	0.535075	0.991403	-5.01745	FALSE	4709	NADH:ubiquinone oxidoreductase subunit B3 [Source:HGNC Symbol;Acc:HGNC:7698]	protein_coding	41.49
VIP	BD	ENSG00000119041	GTF3C3	3.99999	-0.0049529	-0.0130615	0.989602	0.999075	-5.84845	FALSE	9330	general transcription factor IIIC subunit 3 [Source:HGNC Symbol;Acc:HGNC:4666]	protein_coding	36.72
VIP	BD	ENSG00000119042	SATB2	5.24672	-0.046274	-0.144096	0.885687	0.999075	-6.32491	FALSE	23314	SATB homeobox 2 [Source:HGNC Symbol;Acc:HGNC:21637]	protein_coding	38.72
VIP	BD	ENSG00000119048	UBE2B	3.93358	-0.204882	-0.424851	0.671772	0.997034	-5.66764	FALSE	7320	ubiquitin conjugating enzyme E2 B [Source:HGNC Symbol;Acc:HGNC:12473]	protein_coding	41.52
VIP	BD	ENSG00000119121	TRPM6	3.58997	0.0258224	0.0493257	0.960749	0.999075	-5.88691	FALSE	140803	transient receptor potential cation channel subfamily M member 6 [Source:HGNC Symbol;Acc:HGNC:17995]	protein_coding	39.99
VIP	BD	ENSG00000119125	GDA	6.58263	0.0452595	0.299012	0.765493	0.999075	-6.77098	FALSE	9615	guanine deaminase [Source:HGNC Symbol;Acc:HGNC:4212]	protein_coding	40.49
VIP	BD	ENSG00000119138	KLF9	2.86257	-0.430112	-0.677109	0.499753	0.991403	-5.37475	FALSE	687	Kruppel like factor 9 [Source:HGNC Symbol;Acc:HGNC:1123]	protein_coding	43.91
VIP	BD	ENSG00000119139	TJP2	0.325624	-0.00271262	-0.00293052	0.997667	0.999476	-5.29404	FALSE	9414	tight junction protein 2 [Source:HGNC Symbol;Acc:HGNC:11828]	protein_coding	43.41
VIP	BD	ENSG00000119147	ECRG4	-2.40384	0.145523	0.128452	0.898025	0.999075	-5.12543	FALSE	84417	ECRG4 augurin precursor [Source:HGNC Symbol;Acc:HGNC:24642]	protein_coding	46.85
VIP	BD	ENSG00000119185	ITGB1BP1	4.67338	0.472589	1.54629	0.124896	0.971782	-4.92352	FALSE	9270	integrin subunit beta 1 binding protein 1 [Source:HGNC Symbol;Acc:HGNC:23927]	protein_coding	45.06
VIP	BD	ENSG00000119203	CPSF3	3.62777	0.376835	0.724506	0.470288	0.990694	-5.45537	FALSE	51692	cleavage and polyadenylation specific factor 3 [Source:HGNC Symbol;Acc:HGNC:2326]	protein_coding	42.05
VIP	BD	ENSG00000119227	PIGZ	4.01182	0.205286	0.513881	0.608362	0.993718	-5.73123	FALSE	80235	phosphatidylinositol glycan anchor biosynthesis class Z [Source:HGNC Symbol;Acc:HGNC:30596]	protein_coding	48.82
VIP	BD	ENSG00000119231	SENP5	5.97244	-0.134142	-0.698151	0.486551	0.990694	-6.34439	FALSE	205564	SUMO specific peptidase 5 [Source:HGNC Symbol;Acc:HGNC:28407]	protein_coding	42.03
VIP	BD	ENSG00000119242	CCDC92	6.64592	-0.0348758	-0.254417	0.799647	0.999075	-6.82922	FALSE	80212	coiled-coil domain containing 92 [Source:HGNC Symbol;Acc:HGNC:29563]	protein_coding	47.49
VIP	BD	ENSG00000119280	C1orf198	3.56872	-0.06097	-0.119659	0.904971	0.999075	-5.67009	FALSE	84886	chromosome 1 open reading frame 198 [Source:HGNC Symbol;Acc:HGNC:25900]	protein_coding	47.8
VIP	BD	ENSG00000119283	TRIM67	4.77543	0.0356598	0.0922401	0.926674	0.999075	-6.12707	FALSE	440730	tripartite motif containing 67 [Source:HGNC Symbol;Acc:HGNC:31859]	protein_coding	48.95
VIP	BD	ENSG00000119285	HEATR1	4.5347	0.0465733	0.121663	0.903387	0.999075	-6.09996	FALSE	55127	HEAT repeat containing 1 [Source:HGNC Symbol;Acc:HGNC:25517]	protein_coding	38.52
VIP	BD	ENSG00000119314	PTBP3	5.51996	0.134795	0.579724	0.563282	0.993412	-6.2336	FALSE	9991	polypyrimidine tract binding protein 3 [Source:HGNC Symbol;Acc:HGNC:10253]	protein_coding	37.7
VIP	BD	ENSG00000119318	RAD23B	5.31847	0.149287	0.595261	0.552887	0.992826	-6.14822	FALSE	5887	RAD23 homolog B, nucleotide excision repair protein [Source:HGNC Symbol;Acc:HGNC:9813]	protein_coding	38
VIP	BD	ENSG00000119321	FKBP15	5.26128	-0.363801	-1.38753	0.168074	0.978601	-5.35572	FALSE	23307	FKBP prolyl isomerase family member 15 [Source:HGNC Symbol;Acc:HGNC:23397]	protein_coding	41.22
VIP	BD	ENSG00000119326	CTNNAL1	4.14042	0.000899598	0.00253918	0.997979	0.999476	-5.92714	FALSE	8727	catenin alpha like 1 [Source:HGNC Symbol;Acc:HGNC:2512]	protein_coding	39.11
VIP	BD	ENSG00000119328	ABITRAM	0.522957	-1.00748	-0.932068	0.353335	0.990694	-4.9136	FALSE	54942	actin binding transcription modulator [Source:HGNC Symbol;Acc:HGNC:1364]	protein_coding	38.71
VIP	BD	ENSG00000119333	DYNC2I2	1.91241	0.618457	0.779882	0.437129	0.990694	-5.11789	FALSE	89891	dynein 2 intermediate chain 2 [Source:HGNC Symbol;Acc:HGNC:28296]	protein_coding	53.84
VIP	BD	ENSG00000119335	SET	4.76355	-0.116805	-0.411234	0.681698	0.998082	-6.06893	FALSE	6418	SET nuclear proto-oncogene [Source:HGNC Symbol;Acc:HGNC:10760]	protein_coding	49.47
VIP	BD	ENSG00000119383	PTPA	4.7434	-0.198712	-0.62835	0.531072	0.991403	-5.89519	FALSE	5524	protein phosphatase 2 phosphatase activator [Source:HGNC Symbol;Acc:HGNC:9308]	protein_coding	52.59
VIP	BD	ENSG00000119392	GLE1	3.28612	0.873509	1.61704	0.108724	0.971782	-4.50519	FALSE	2733	GLE1 RNA export mediator [Source:HGNC Symbol;Acc:HGNC:4315]	protein_coding	45.42
VIP	BD	ENSG00000119396	RAB14	4.88184	-0.154381	-0.5184	0.605216	0.993718	-6.01547	FALSE	51552	RAB14, member RAS oncogene family [Source:HGNC Symbol;Acc:HGNC:16524]	protein_coding	39.61
VIP	BD	ENSG00000119397	CNTRL	5.85516	-0.26212	-1.17043	0.244349	0.981856	-5.87167	FALSE	11064	centriolin [Source:HGNC Symbol;Acc:HGNC:1858]	protein_coding	38.94
VIP	BD	ENSG00000119401	TRIM32	2.97306	-1.14184	-1.62974	0.106006	0.971782	-4.39614	FALSE	22954	tripartite motif containing 32 [Source:HGNC Symbol;Acc:HGNC:16380]	protein_coding	43.3
VIP	BD	ENSG00000119402	FBXW2	5.1726	-0.291964	-1.12172	0.264416	0.981856	-5.65095	FALSE	26190	F-box and WD repeat domain containing 2 [Source:HGNC Symbol;Acc:HGNC:13608]	protein_coding	41.5
VIP	BD	ENSG00000119403	PHF19	2.99679	-0.0369949	-0.0564223	0.955107	0.999075	-5.57286	FALSE	26147	PHD finger protein 19 [Source:HGNC Symbol;Acc:HGNC:24566]	protein_coding	51.61
VIP	BD	ENSG00000119408	NEK6	5.32664	0.086306	0.33601	0.737501	0.999075	-6.26066	FALSE	10783	NIMA related kinase 6 [Source:HGNC Symbol;Acc:HGNC:7749]	protein_coding	54.99
VIP	BD	ENSG00000119411	BSPRY	4.42576	0.0738201	0.163956	0.870066	0.999075	-5.90374	FALSE	54836	B-box and SPRY domain containing [Source:HGNC Symbol;Acc:HGNC:18232]	protein_coding	46.76
VIP	BD	ENSG00000119414	PPP6C	3.77819	-0.34705	-0.773603	0.440819	0.990694	-5.54519	FALSE	5537	protein phosphatase 6 catalytic subunit [Source:HGNC Symbol;Acc:HGNC:9323]	protein_coding	42.35
VIP	BD	ENSG00000119421	NDUFA8	2.5973	0.450555	0.643878	0.52099	0.991403	-5.31703	FALSE	4702	NADH:ubiquinone oxidoreductase subunit A8 [Source:HGNC Symbol;Acc:HGNC:7692]	protein_coding	41.44
VIP	BD	ENSG00000119431	HDHD3	0.458297	-0.540432	-0.514617	0.607849	0.993718	-5.10949	FALSE	81932	haloacid dehalogenase like hydrolase domain containing 3 [Source:HGNC Symbol;Acc:HGNC:28171]	protein_coding	54.76
VIP	BD	ENSG00000119446	RBM18	2.70785	-0.427002	-0.62516	0.533156	0.991403	-5.32066	FALSE	92400	RNA binding motif protein 18 [Source:HGNC Symbol;Acc:HGNC:28413]	protein_coding	40.58
VIP	BD	ENSG00000119457	SLC46A2	-2.29031	-0.0694254	-0.0572938	0.954415	0.999075	-5.12168	FALSE	57864	solute carrier family 46 member 2 [Source:HGNC Symbol;Acc:HGNC:16055]	protein_coding	48
VIP	BD	ENSG00000119471	HSDL2	1.4533	1.90728	2.1399	0.0345644	0.907683	-3.59476	FALSE	84263	hydroxysteroid dehydrogenase like 2 [Source:HGNC Symbol;Acc:HGNC:18572]	protein_coding	40.76
VIP	BD	ENSG00000119487	MAPKAP1	6.89224	-0.0498606	-0.357481	0.721414	0.999075	-6.95298	FALSE	79109	MAPK associated protein 1 [Source:HGNC Symbol;Acc:HGNC:18752]	protein_coding	41.82
VIP	BD	ENSG00000119508	NR4A3	0.410558	0.519909	0.446377	0.656199	0.995451	-5.15583	FALSE	8013	nuclear receptor subfamily 4 group A member 3 [Source:HGNC Symbol;Acc:HGNC:7982]	protein_coding	42.99
VIP	BD	ENSG00000119509	INVS	6.75955	0.149362	1.03127	0.304669	0.990694	-6.42421	FALSE	27130	inversin [Source:HGNC Symbol;Acc:HGNC:17870]	protein_coding	38.92
VIP	BD	ENSG00000119514	GALNT12	1.75879	0.546021	0.651083	0.516346	0.991403	-5.23299	FALSE	79695	polypeptide N-acetylgalactosaminyltransferase 12 [Source:HGNC Symbol;Acc:HGNC:19877]	protein_coding	45.52
VIP	BD	ENSG00000119522	DENND1A	8.30713	0.0394147	0.496243	0.620832	0.993718	-7.6888	FALSE	57706	DENN domain containing 1A [Source:HGNC Symbol;Acc:HGNC:29324]	protein_coding	42.52
VIP	BD	ENSG00000119523	ALG2	0.329907	0.729483	0.643347	0.521333	0.991403	-5.0166	FALSE	85365	ALG2 alpha-1,3/1,6-mannosyltransferase [Source:HGNC Symbol;Acc:HGNC:23159]	protein_coding	42.61
VIP	BD	ENSG00000119535	CSF3R	-1.20524	-0.4603	-0.364671	0.716055	0.999075	-5.08123	FALSE	1441	colony stimulating factor 3 receptor [Source:HGNC Symbol;Acc:HGNC:2439]	protein_coding	53.16
VIP	BD	ENSG00000119537	KDSR	3.96854	0.402226	0.980129	0.329165	0.990694	-5.38758	FALSE	2531	3-ketodihydrosphingosine reductase [Source:HGNC Symbol;Acc:HGNC:4021]	protein_coding	42.04
VIP	BD	ENSG00000119541	VPS4B	3.76437	0.272632	0.505244	0.614395	0.993718	-5.63363	FALSE	9525	vacuolar protein sorting 4 homolog B [Source:HGNC Symbol;Acc:HGNC:10895]	protein_coding	39.19
VIP	BD	ENSG00000119547	ONECUT2	2.16713	0.423203	0.825314	0.410973	0.990694	-5.38115	FALSE	9480	one cut homeobox 2 [Source:HGNC Symbol;Acc:HGNC:8139]	protein_coding	44.28
VIP	BD	ENSG00000119559	C19orf25	0.654412	0.469525	0.381908	0.703264	0.999075	-5.12522	FALSE	148223	chromosome 19 open reading frame 25 [Source:HGNC Symbol;Acc:HGNC:26711]	protein_coding	62.64
VIP	BD	ENSG00000119574	ZBTB45	2.37876	0.54132	0.741802	0.459782	0.990694	-5.24879	FALSE	84878	zinc finger and BTB domain containing 45 [Source:HGNC Symbol;Acc:HGNC:23715]	protein_coding	53.64
VIP	BD	ENSG00000119596	YLPM1	7.49925	0.128982	1.28474	0.201572	0.981856	-6.48741	FALSE	56252	YLP motif containing 1 [Source:HGNC Symbol;Acc:HGNC:17798]	protein_coding	39.69
VIP	BD	ENSG00000119599	DCAF4	2.55902	-1.04243	-1.34068	0.182776	0.981856	-4.72211	FALSE	26094	DDB1 and CUL4 associated factor 4 [Source:HGNC Symbol;Acc:HGNC:20229]	protein_coding	48.93
VIP	BD	ENSG00000119608	PROX2	-0.796142	-0.430472	-0.351373	0.725978	0.999075	-5.10884	FALSE	283571	prospero homeobox 2 [Source:HGNC Symbol;Acc:HGNC:26715]	protein_coding	45.31
VIP	BD	ENSG00000119614	VSX2	-1.45917	0.1249	0.118348	0.906007	0.999075	-5.14603	FALSE	338917	visual system homeobox 2 [Source:HGNC Symbol;Acc:HGNC:1975]	protein_coding	53.79
VIP	BD	ENSG00000119616	FCF1	1.75866	0.829338	0.898276	0.370993	0.990694	-5.0114	FALSE	51077	FCF1 rRNA-processing protein [Source:HGNC Symbol;Acc:HGNC:20220]	protein_coding	40.97
VIP	BD	ENSG00000119630	PGF	-3.58956	-1.23105	-1.09061	0.277819	0.986512	-4.73175	FALSE	5228	placental growth factor [Source:HGNC Symbol;Acc:HGNC:8893]	protein_coding	55.88
VIP	BD	ENSG00000119632	IFI27L2	-3.00855	-1.21692	-1.04186	0.299755	0.990694	-4.76499	FALSE	83982	interferon alpha inducible protein 27 like 2 [Source:HGNC Symbol;Acc:HGNC:19753]	protein_coding	54.59
VIP	BD	ENSG00000119636	BBOF1	2.64916	0.684313	1.03316	0.303789	0.990694	-5.0473	FALSE	80127	basal body orientation factor 1 [Source:HGNC Symbol;Acc:HGNC:19855]	protein_coding	43.01
VIP	BD	ENSG00000119638	NEK9	5.47245	0.103911	0.492805	0.623129	0.993718	-6.28402	FALSE	91754	NIMA related kinase 9 [Source:HGNC Symbol;Acc:HGNC:18591]	protein_coding	42.1
VIP	BD	ENSG00000119640	ACYP1	2.0612	-0.597473	-0.68968	0.491842	0.990694	-5.18639	FALSE	97	acylphosphatase 1 [Source:HGNC Symbol;Acc:HGNC:179]	protein_coding	41.68
VIP	BD	ENSG00000119650	IFT43	6.18974	-0.138989	-0.735029	0.463881	0.990694	-6.37313	FALSE	112752	intraflagellar transport 43 [Source:HGNC Symbol;Acc:HGNC:29669]	protein_coding	43.54
VIP	BD	ENSG00000119655	NPC2	-0.259107	-0.878586	-0.751182	0.454141	0.990694	-4.97493	FALSE	10577	NPC intracellular cholesterol transporter 2 [Source:HGNC Symbol;Acc:HGNC:14537]	protein_coding	43.65
VIP	BD	ENSG00000119661	DNAL1	4.01585	-0.186138	-0.433879	0.665223	0.996128	-5.78301	FALSE	83544	dynein axonemal light chain 1 [Source:HGNC Symbol;Acc:HGNC:23247]	protein_coding	40.53
VIP	BD	ENSG00000119669	IRF2BPL	2.93231	0.311338	0.543736	0.587719	0.993718	-5.53325	FALSE	64207	interferon regulatory factor 2 binding protein like [Source:HGNC Symbol;Acc:HGNC:14282]	protein_coding	62.84
VIP	BD	ENSG00000119673	ACOT2	-1.54	-0.996177	-0.76743	0.444464	0.990694	-4.9249	FALSE	10965	acyl-CoA thioesterase 2 [Source:HGNC Symbol;Acc:HGNC:18431]	protein_coding	48.61
VIP	BD	ENSG00000119681	LTBP2	3.01028	-0.213666	-0.347787	0.728662	0.999075	-5.53978	FALSE	4053	latent transforming growth factor beta binding protein 2 [Source:HGNC Symbol;Acc:HGNC:6715]	protein_coding	51.68
VIP	BD	ENSG00000119682	AREL1	5.08691	0.117289	0.433073	0.665806	0.996128	-6.12366	FALSE	9870	apoptosis resistant E3 ubiquitin protein ligase 1 [Source:HGNC Symbol;Acc:HGNC:20363]	protein_coding	42.31
VIP	BD	ENSG00000119684	MLH3	5.19504	-0.0713498	-0.276396	0.78276	0.999075	-6.24537	FALSE	27030	mutL homolog 3 [Source:HGNC Symbol;Acc:HGNC:7128]	protein_coding	41.37
VIP	BD	ENSG00000119685	TTLL5	6.63725	0.250868	1.5656	0.120305	0.971782	-5.62148	FALSE	23093	tubulin tyrosine ligase like 5 [Source:HGNC Symbol;Acc:HGNC:19963]	protein_coding	40.03
VIP	BD	ENSG00000119686	FLVCR2	2.24971	-0.370752	-0.581206	0.562286	0.993412	-5.4129	FALSE	55640	FLVCR heme transporter 2 [Source:HGNC Symbol;Acc:HGNC:20105]	protein_coding	45.48
VIP	BD	ENSG00000119688	ABCD4	4.76764	0.10299	0.324399	0.74625	0.999075	-6.01137	FALSE	5826	ATP binding cassette subfamily D member 4 [Source:HGNC Symbol;Acc:HGNC:68]	protein_coding	51.39
VIP	BD	ENSG00000119689	DLST	4.12521	-0.569568	-1.36768	0.174189	0.980013	-5.02478	FALSE	1743	dihydrolipoamide S-succinyltransferase [Source:HGNC Symbol;Acc:HGNC:2911]	protein_coding	44.92
VIP	BD	ENSG00000119698	PPP4R4	5.83031	-0.123247	-0.616263	0.538989	0.991403	-6.37262	FALSE	57718	protein phosphatase 4 regulatory subunit 4 [Source:HGNC Symbol;Acc:HGNC:23788]	protein_coding	37.14
VIP	BD	ENSG00000119699	TGFB3	-0.18669	-1.31329	-1.13855	0.257355	0.981856	-4.73016	FALSE	7043	transforming growth factor beta 3 [Source:HGNC Symbol;Acc:HGNC:11769]	protein_coding	49
VIP	BD	ENSG00000119703	ZC2HC1C	-1.33277	-0.390526	-0.311799	0.755781	0.999075	-5.08406	FALSE	79696	zinc finger C2HC-type containing 1C [Source:HGNC Symbol;Acc:HGNC:20354]	protein_coding	42.76
VIP	BD	ENSG00000119705	SLIRP	1.0473	-0.477988	-0.431789	0.666737	0.996128	-5.14963	FALSE	81892	SRA stem-loop interacting RNA binding protein [Source:HGNC Symbol;Acc:HGNC:20495]	protein_coding	41.29
VIP	BD	ENSG00000119707	RBM25	6.856	-0.233533	-1.69426	0.0930357	0.971782	-5.5507	FALSE	58517	RNA binding motif protein 25 [Source:HGNC Symbol;Acc:HGNC:23244]	protein_coding	40.67
VIP	BD	ENSG00000119711	ALDH6A1	2.08563	0.0775998	0.0929285	0.926129	0.999075	-5.34143	FALSE	4329	aldehyde dehydrogenase 6 family member A1 [Source:HGNC Symbol;Acc:HGNC:7179]	protein_coding	43.41
VIP	BD	ENSG00000119714	GPR68	1.54406	1.13637	1.2567	0.211516	0.981856	-4.68756	FALSE	8111	G protein-coupled receptor 68 [Source:HGNC Symbol;Acc:HGNC:4519]	protein_coding	51.9
VIP	BD	ENSG00000119715	ESRRB	4.27402	0.264421	0.690523	0.491314	0.990694	-5.78921	FALSE	2103	estrogen related receptor beta [Source:HGNC Symbol;Acc:HGNC:3473]	protein_coding	48.69
VIP	BD	ENSG00000119718	EIF2B2	1.42613	-0.700056	-0.661317	0.509787	0.991403	-5.091	FALSE	8892	eukaryotic translation initiation factor 2B subunit beta [Source:HGNC Symbol;Acc:HGNC:3258]	protein_coding	44.02
VIP	BD	ENSG00000119720	NRDE2	4.30759	-0.661564	-1.5333	0.128063	0.971782	-4.80757	FALSE	55051	NRDE-2, necessary for RNA interference, domain containing [Source:HGNC Symbol;Acc:HGNC:20186]	protein_coding	44.1
VIP	BD	ENSG00000119723	COQ6	0.661564	3.39577	3.40559	0.000921519	0.478285	-1.25681	FALSE	51004	coenzyme Q6, monooxygenase [Source:HGNC Symbol;Acc:HGNC:20233]	protein_coding	45.54
VIP	BD	ENSG00000119725	ZNF410	-2.22743	-1.61453	-1.29305	0.198694	0.981856	-4.57473	FALSE	57862	zinc finger protein 410 [Source:HGNC Symbol;Acc:HGNC:20144]	protein_coding	41.75
VIP	BD	ENSG00000119729	RHOQ	4.6038	0.672871	1.63935	0.103987	0.971782	-4.73788	FALSE	23433	ras homolog family member Q [Source:HGNC Symbol;Acc:HGNC:17736]	protein_coding	43.97
VIP	BD	ENSG00000119737	GPR75	1.18377	0.32381	0.322062	0.748015	0.999075	-5.27067	FALSE	10936	G protein-coupled receptor 75 [Source:HGNC Symbol;Acc:HGNC:4526]	protein_coding	44.83
VIP	BD	ENSG00000119760	SUPT7L	4.43039	-0.245102	-0.725246	0.469835	0.990694	-5.85454	FALSE	9913	SPT7 like, STAGA complex subunit gamma [Source:HGNC Symbol;Acc:HGNC:30632]	protein_coding	41.28
VIP	BD	ENSG00000119771	KLHL29	7.93099	0.0135151	0.168629	0.866397	0.999075	-7.55193	FALSE	114818	kelch like family member 29 [Source:HGNC Symbol;Acc:HGNC:29404]	protein_coding	50.5
VIP	BD	ENSG00000119772	DNMT3A	7.14218	-0.114465	-0.824944	0.411182	0.990694	-6.82617	FALSE	1788	DNA methyltransferase 3 alpha [Source:HGNC Symbol;Acc:HGNC:2978]	protein_coding	53.43
VIP	BD	ENSG00000119777	TMEM214	2.77786	0.587617	0.917667	0.360793	0.990694	-5.21379	FALSE	54867	transmembrane protein 214 [Source:HGNC Symbol;Acc:HGNC:25983]	protein_coding	55
VIP	BD	ENSG00000119778	ATAD2B	5.96514	0.0719715	0.355201	0.723117	0.999075	-6.53832	FALSE	54454	ATPase family AAA domain containing 2B [Source:HGNC Symbol;Acc:HGNC:29230]	protein_coding	37.99
VIP	BD	ENSG00000119782	FKBP1B	-1.75514	0.295668	0.238317	0.812077	0.999075	-5.09662	FALSE	2281	FKBP prolyl isomerase 1B [Source:HGNC Symbol;Acc:HGNC:3712]	protein_coding	48.23
VIP	BD	ENSG00000119787	ATL2	5.44089	-0.35129	-1.41712	0.159264	0.977788	-5.39807	FALSE	64225	atlastin GTPase 2 [Source:HGNC Symbol;Acc:HGNC:24047]	protein_coding	39.46
VIP	BD	ENSG00000119801	YPEL5	3.97376	-0.543973	-1.30896	0.193265	0.981856	-5.05172	FALSE	51646	yippee like 5 [Source:HGNC Symbol;Acc:HGNC:18329]	protein_coding	41.9
VIP	BD	ENSG00000119812	FAM98A	2.43447	-0.178346	-0.249447	0.803479	0.999075	-5.50197	FALSE	25940	family with sequence similarity 98 member A [Source:HGNC Symbol;Acc:HGNC:24520]	protein_coding	39.91
VIP	BD	ENSG00000119820	YIPF4	4.47129	-0.136426	-0.322055	0.74802	0.999075	-5.9946	FALSE	84272	Yip1 domain family member 4 [Source:HGNC Symbol;Acc:HGNC:28145]	protein_coding	41.21
VIP	BD	ENSG00000119844	AFTPH	5.12315	-0.161202	-0.579548	0.5634	0.993412	-6.10072	FALSE	54812	aftiphilin [Source:HGNC Symbol;Acc:HGNC:25951]	protein_coding	37.29
VIP	BD	ENSG00000119862	LGALSL	0.744557	1.43472	1.68123	0.0955461	0.971782	-4.25352	FALSE	29094	galectin like [Source:HGNC Symbol;Acc:HGNC:25012]	protein_coding	44.8
VIP	BD	ENSG00000119865	CNRIP1	5.24226	-0.142681	-0.568478	0.570865	0.993718	-6.11276	FALSE	25927	cannabinoid receptor interacting protein 1 [Source:HGNC Symbol;Acc:HGNC:24546]	protein_coding	40.04
VIP	BD	ENSG00000119866	BCL11A	5.29307	-0.561807	-2.09858	0.0381342	0.911752	-4.21607	FALSE	53335	BAF chromatin remodeling complex subunit BCL11A [Source:HGNC Symbol;Acc:HGNC:13221]	protein_coding	44.77
VIP	BD	ENSG00000119878	CRIPT	2.09054	1.09278	1.22221	0.224232	0.981856	-4.75797	FALSE	9419	CXXC repeat containing interactor of PDZ3 domain [Source:HGNC Symbol;Acc:HGNC:14312]	protein_coding	39.04
VIP	BD	ENSG00000119888	EPCAM	0.616368	-0.242284	-0.24853	0.804186	0.999075	-5.21212	FALSE	4072	epithelial cell adhesion molecule [Source:HGNC Symbol;Acc:HGNC:11529]	protein_coding	44.35
VIP	BD	ENSG00000119899	SLC17A5	3.96422	-0.489425	-1.1693	0.244803	0.981856	-5.24122	FALSE	26503	solute carrier family 17 member 5 [Source:HGNC Symbol;Acc:HGNC:10933]	protein_coding	42.17
VIP	BD	ENSG00000119900	OGFRL1	2.99435	0.162425	0.327096	0.744215	0.999075	-5.62775	FALSE	79627	opioid growth factor receptor like 1 [Source:HGNC Symbol;Acc:HGNC:21378]	protein_coding	36.15
VIP	BD	ENSG00000119906	SLF2	5.42566	-0.158345	-0.726727	0.468931	0.990694	-6.06581	FALSE	55719	SMC5-SMC6 complex localization factor 2 [Source:HGNC Symbol;Acc:HGNC:17814]	protein_coding	38.83
VIP	BD	ENSG00000119912	IDE	5.6324	-0.14284	-0.681795	0.496796	0.991403	-6.20407	FALSE	3416	insulin degrading enzyme [Source:HGNC Symbol;Acc:HGNC:5381]	protein_coding	40.71
VIP	BD	ENSG00000119913	TECTB	-0.492729	-1.36582	-1.19185	0.235874	0.981856	-4.6927	FALSE	6975	tectorin beta [Source:HGNC Symbol;Acc:HGNC:11721]	protein_coding	43.72
VIP	BD	ENSG00000119917	IFIT3	-1.49229	-1.30537	-1.0715	0.286283	0.986512	-4.74416	FALSE	3437	interferon induced protein with tetratricopeptide repeats 3 [Source:HGNC Symbol;Acc:HGNC:5411]	protein_coding	42.34
VIP	BD	ENSG00000119922	IFIT2	-1.42704	0.573472	0.467162	0.641304	0.993718	-5.05776	FALSE	3433	interferon induced protein with tetratricopeptide repeats 2 [Source:HGNC Symbol;Acc:HGNC:5409]	protein_coding	42.26
VIP	BD	ENSG00000119927	GPAM	3.33071	1.30054	2.29982	0.0233383	0.903345	-3.34896	FALSE	57678	glycerol-3-phosphate acyltransferase, mitochondrial [Source:HGNC Symbol;Acc:HGNC:24865]	protein_coding	39.93
VIP	BD	ENSG00000119929	CUTC	1.77836	0.733949	0.985176	0.326692	0.990694	-5.00679	FALSE	51076	cutC copper transporter [Source:HGNC Symbol;Acc:HGNC:24271]	protein_coding	40.02
VIP	BD	ENSG00000119938	PPP1R3C	-0.790018	0.167848	0.135507	0.892458	0.999075	-5.15052	FALSE	5507	protein phosphatase 1 regulatory subunit 3C [Source:HGNC Symbol;Acc:HGNC:9293]	protein_coding	40.5
VIP	BD	ENSG00000119943	PYROXD2	1.35675	1.53178	1.60739	0.110826	0.971782	-4.31967	FALSE	84795	pyridine nucleotide-disulphide oxidoreductase domain 2 [Source:HGNC Symbol;Acc:HGNC:23517]	protein_coding	50.39
VIP	BD	ENSG00000119946	CNNM1	6.29172	-0.106881	-0.605244	0.546259	0.992557	-6.56166	FALSE	26507	cyclin and CBS domain divalent metal cation transport mediator 1 [Source:HGNC Symbol;Acc:HGNC:102]	protein_coding	44.4
VIP	BD	ENSG00000119950	MXI1	5.56495	0.255616	1.1675	0.245524	0.981856	-5.77964	FALSE	4601	MAX interactor 1, dimerization protein [Source:HGNC Symbol;Acc:HGNC:7534]	protein_coding	40.13
VIP	BD	ENSG00000119953	SMNDC1	1.49519	1.6953	1.88278	0.0623628	0.957266	-3.97991	FALSE	10285	survival motor neuron domain containing 1 [Source:HGNC Symbol;Acc:HGNC:16900]	protein_coding	37.32
VIP	BD	ENSG00000119965	C10orf88	1.5869	1.95765	2.23154	0.027665	0.905428	-3.45079	FALSE	80007	chromosome 10 open reading frame 88 [Source:HGNC Symbol;Acc:HGNC:25822]	protein_coding	36.12
VIP	BD	ENSG00000119969	HELLS	2.99974	0.274906	0.479708	0.632384	0.993718	-5.51949	FALSE	3070	helicase, lymphoid specific [Source:HGNC Symbol;Acc:HGNC:4861]	protein_coding	38.83
VIP	BD	ENSG00000119973	PRLHR	3.26237	-0.165627	-0.233035	0.816166	0.999075	-5.54934	FALSE	2834	prolactin releasing hormone receptor [Source:HGNC Symbol;Acc:HGNC:4464]	protein_coding	48.81
VIP	BD	ENSG00000119977	TCTN3	2.85878	0.22386	0.308564	0.758235	0.999075	-5.46238	FALSE	26123	tectonic family member 3 [Source:HGNC Symbol;Acc:HGNC:24519]	protein_coding	39.92
VIP	BD	ENSG00000119979	DENND10	3.65295	-0.342829	-0.722701	0.471392	0.990694	-5.53149	FALSE	404636	DENN domain containing 10 [Source:HGNC Symbol;Acc:HGNC:31793]	protein_coding	45.15
VIP	BD	ENSG00000119986	AVPI1	0.750067	0.656046	0.597953	0.551096	0.992826	-5.08407	FALSE	60370	arginine vasopressin induced 1 [Source:HGNC Symbol;Acc:HGNC:30898]	protein_coding	48.89
VIP	BD	ENSG00000120008	WDR11	5.02459	-0.0878787	-0.330097	0.741952	0.999075	-6.18324	FALSE	55717	WD repeat domain 11 [Source:HGNC Symbol;Acc:HGNC:13831]	protein_coding	36.77
VIP	BD	ENSG00000120029	ARMH3	6.85099	-0.0510844	-0.37376	0.7093	0.999075	-6.88683	FALSE	79591	armadillo like helical domain containing 3 [Source:HGNC Symbol;Acc:HGNC:25788]	protein_coding	42.35
VIP	BD	ENSG00000120049	KCNIP2	6.30562	0.00608761	0.038035	0.969728	0.999075	-6.73685	FALSE	30819	potassium voltage-gated channel interacting protein 2 [Source:HGNC Symbol;Acc:HGNC:15522]	protein_coding	55.4
VIP	BD	ENSG00000120051	CFAP58	4.13888	0.39442	0.931964	0.353389	0.990694	-5.47466	FALSE	159686	cilia and flagella associated protein 58 [Source:HGNC Symbol;Acc:HGNC:26676]	protein_coding	39.87
VIP	BD	ENSG00000120053	GOT1	5.26274	0.0195749	0.0770941	0.938688	0.999075	-6.30654	FALSE	2805	glutamic-oxaloacetic transaminase 1 [Source:HGNC Symbol;Acc:HGNC:4432]	protein_coding	42.9
VIP	BD	ENSG00000120054	CPN1	0.0448302	0.661095	0.70797	0.480456	0.990694	-5.11215	FALSE	1369	carboxypeptidase N subunit 1 [Source:HGNC Symbol;Acc:HGNC:2312]	protein_coding	43.89
VIP	BD	ENSG00000120057	SFRP5	-1.71534	-0.484713	-0.378602	0.705711	0.999075	-5.06721	FALSE	6425	secreted frizzled related protein 5 [Source:HGNC Symbol;Acc:HGNC:10779]	protein_coding	57.92
VIP	BD	ENSG00000120063	GNA13	4.57688	0.113246	0.368209	0.713422	0.999075	-5.99767	FALSE	10672	G protein subunit alpha 13 [Source:HGNC Symbol;Acc:HGNC:4381]	protein_coding	40.06
VIP	BD	ENSG00000120071	KANSL1	7.64254	-0.00740067	-0.0498471	0.960384	0.999075	-7.44763	FALSE	284058	KAT8 regulatory NSL complex subunit 1 [Source:HGNC Symbol;Acc:HGNC:24565]	protein_coding	40.92
VIP	BD	ENSG00000120088	CRHR1	-2.10304	1.77953	1.41722	0.159235	0.977788	-4.46986	FALSE	1394	corticotropin releasing hormone receptor 1 [Source:HGNC Symbol;Acc:HGNC:2357]	protein_coding	54.73
VIP	BD	ENSG00000120088	CRHR1	-2.10304	1.77953	1.41722	0.159235	0.977788	-4.46986	FALSE	104909134	corticotropin releasing hormone receptor 1 [Source:HGNC Symbol;Acc:HGNC:2357]	protein_coding	54.73
VIP	BD	ENSG00000120129	DUSP1	-1.30278	-0.0958201	-0.0741523	0.941023	0.999075	-5.12797	FALSE	1843	dual specificity phosphatase 1 [Source:HGNC Symbol;Acc:HGNC:3064]	protein_coding	53.06
VIP	BD	ENSG00000120137	PANK3	5.29465	-0.0718116	-0.279549	0.780347	0.999075	-6.27248	FALSE	79646	pantothenate kinase 3 [Source:HGNC Symbol;Acc:HGNC:19365]	protein_coding	37.52
VIP	BD	ENSG00000120149	MSX2	-3.63296	1.52107	1.40085	0.164063	0.977788	-4.48656	FALSE	4488	msh homeobox 2 [Source:HGNC Symbol;Acc:HGNC:7392]	protein_coding	46.87
VIP	BD	ENSG00000120156	TEK	5.83853	-0.100516	-0.471688	0.63808	0.993718	-6.45731	FALSE	7010	TEK receptor tyrosine kinase [Source:HGNC Symbol;Acc:HGNC:11724]	protein_coding	40.55
VIP	BD	ENSG00000120158	RCL1	5.56347	0.23837	1.09687	0.275083	0.986512	-5.8093	FALSE	10171	RNA terminal phosphate cyclase like 1 [Source:HGNC Symbol;Acc:HGNC:17687]	protein_coding	42.81
VIP	BD	ENSG00000120159	CAAP1	4.27412	-0.427711	-1.07474	0.284837	0.986512	-5.37265	FALSE	79886	caspase activity and apoptosis inhibitor 1 [Source:HGNC Symbol;Acc:HGNC:25834]	protein_coding	37.23
VIP	BD	ENSG00000120160	EQTN	-2.9944	0.407074	0.342127	0.732906	0.999075	-5.0865	FALSE	54586	equatorin [Source:HGNC Symbol;Acc:HGNC:1359]	protein_coding	37.22
VIP	BD	ENSG00000120162	MOB3B	6.4931	-0.0145779	-0.0815403	0.93516	0.999075	-6.78342	FALSE	79817	MOB kinase activator 3B [Source:HGNC Symbol;Acc:HGNC:23825]	protein_coding	41.88
VIP	BD	ENSG00000120210	INSL6	2.58866	1.04628	1.38606	0.168521	0.978601	-4.68003	FALSE	11172	insulin like 6 [Source:HGNC Symbol;Acc:HGNC:6089]	protein_coding	37.6
VIP	BD	ENSG00000120217	CD274	-1.62108	-0.387793	-0.321043	0.748784	0.999075	-5.10502	FALSE	29126	CD274 molecule [Source:HGNC Symbol;Acc:HGNC:17635]	protein_coding	38.15
VIP	BD	ENSG00000120251	GRIA2	8.32547	0.00590739	0.0646091	0.948658	0.999075	-7.84741	FALSE	2891	glutamate ionotropic receptor AMPA type subunit 2 [Source:HGNC Symbol;Acc:HGNC:4572]	protein_coding	34.52
VIP	BD	ENSG00000120253	NUP43	0.914735	0.690787	0.713882	0.476806	0.990694	-5.08552	FALSE	348995	nucleoporin 43 [Source:HGNC Symbol;Acc:HGNC:21182]	protein_coding	43.95
VIP	BD	ENSG00000120254	MTHFD1L	6.3657	-0.0361983	-0.216776	0.828783	0.999075	-6.73815	FALSE	25902	methylenetetrahydrofolate dehydrogenase (NADP+ dependent) 1 like [Source:HGNC Symbol;Acc:HGNC:21055]	protein_coding	43.5
VIP	BD	ENSG00000120256	LRP11	-2.57521	-0.600914	-0.466871	0.641512	0.993718	-5.0428	FALSE	84918	LDL receptor related protein 11 [Source:HGNC Symbol;Acc:HGNC:16936]	protein_coding	44.17
VIP	BD	ENSG00000120262	CCDC170	4.07786	0.126416	0.313803	0.754262	0.999075	-5.85947	FALSE	80129	coiled-coil domain containing 170 [Source:HGNC Symbol;Acc:HGNC:21177]	protein_coding	40.85
VIP	BD	ENSG00000120265	PCMT1	4.61517	0.00459625	0.0122421	0.990255	0.999075	-6.07346	FALSE	5110	protein-L-isoaspartate (D-aspartate) O-methyltransferase [Source:HGNC Symbol;Acc:HGNC:8728]	protein_coding	41.51
VIP	BD	ENSG00000120278	PLEKHG1	4.82247	0.217169	0.658217	0.511769	0.991403	-5.98185	FALSE	57480	pleckstrin homology and RhoGEF domain containing G1 [Source:HGNC Symbol;Acc:HGNC:20884]	protein_coding	42.32
VIP	BD	ENSG00000120279	MYCT1	-1.28094	0.738268	0.693474	0.489468	0.990694	-4.99663	FALSE	80177	MYC target 1 [Source:HGNC Symbol;Acc:HGNC:23172]	protein_coding	35.55
VIP	BD	ENSG00000120280	TASL	-2.77786	-1.19224	-1.01937	0.310258	0.990694	-4.78798	FALSE	80231	TLR adaptor interacting with endolysosomal SLC15A4 [Source:HGNC Symbol;Acc:HGNC:25667]	protein_coding	39.28
VIP	BD	ENSG00000120306	CYSTM1	3.9415	0.130165	0.307904	0.758736	0.999075	-5.8232	FALSE	84418	cysteine rich transmembrane module containing 1 [Source:HGNC Symbol;Acc:HGNC:30239]	protein_coding	43.99
VIP	BD	ENSG00000120314	WDR55	2.07116	0.558523	0.630805	0.529472	0.991403	-5.2419	FALSE	54853	WD repeat domain 55 [Source:HGNC Symbol;Acc:HGNC:25971]	protein_coding	52.9
VIP	BD	ENSG00000120318	ARAP3	2.65181	0.347291	0.558104	0.577904	0.993718	-5.43065	FALSE	64411	ArfGAP with RhoGAP domain, ankyrin repeat and PH domain 3 [Source:HGNC Symbol;Acc:HGNC:24097]	protein_coding	51.43
VIP	BD	ENSG00000120322	PCDHB8	-2.1285	-0.24672	-0.195604	0.84528	0.999075	-5.10503	FALSE	56128	protocadherin beta 8 [Source:HGNC Symbol;Acc:HGNC:8693]	protein_coding	53.93
VIP	BD	ENSG00000120324	PCDHB10	1.18073	0.179575	0.21526	0.829962	0.999075	-5.37633	FALSE	56126	protocadherin beta 10 [Source:HGNC Symbol;Acc:HGNC:8681]	protein_coding	48.47
VIP	BD	ENSG00000120327	PCDHB14	1.7342	-1.24114	-1.44017	0.152648	0.974461	-4.54006	FALSE	56122	protocadherin beta 14 [Source:HGNC Symbol;Acc:HGNC:8685]	protein_coding	45.82
VIP	BD	ENSG00000120328	PCDHB12	1.90165	0.0852118	0.089852	0.928568	0.999075	-5.31712	FALSE	56124	protocadherin beta 12 [Source:HGNC Symbol;Acc:HGNC:8683]	protein_coding	45.88
VIP	BD	ENSG00000120332	TNN	2.89543	-1.07932	-2.22292	0.0282589	0.905428	-3.55683	FALSE	63923	tenascin N [Source:HGNC Symbol;Acc:HGNC:22942]	protein_coding	45.69
VIP	BD	ENSG00000120333	MRPS14	2.10114	-0.484226	-0.579398	0.563501	0.993412	-5.31331	FALSE	63931	mitochondrial ribosomal protein S14 [Source:HGNC Symbol;Acc:HGNC:14049]	protein_coding	40.16
VIP	BD	ENSG00000120334	CENPL	0.0217413	1.22412	1.13021	0.260839	0.981856	-4.77835	FALSE	91687	centromere protein L [Source:HGNC Symbol;Acc:HGNC:17879]	protein_coding	40.79
VIP	BD	ENSG00000120341	SEC16B	-2.54593	-0.636368	-0.563979	0.573912	0.993718	-5.01749	FALSE	89866	SEC16 homolog B, endoplasmic reticulum export factor [Source:HGNC Symbol;Acc:HGNC:30301]	protein_coding	43.66
VIP	BD	ENSG00000120341	SEC16B	-2.54593	-0.636368	-0.563979	0.573912	0.993718	-5.01749	FALSE	111240474	SEC16 homolog B, endoplasmic reticulum export factor [Source:HGNC Symbol;Acc:HGNC:30301]	protein_coding	43.66
VIP	BD	ENSG00000120370	GORAB	1.88208	1.43707	1.51655	0.13224	0.973348	-4.4263	FALSE	92344	golgin, RAB6 interacting [Source:HGNC Symbol;Acc:HGNC:25676]	protein_coding	36.56
VIP	BD	ENSG00000120437	ACAT2	2.64077	0.164904	0.213952	0.830979	0.999075	-5.45954	FALSE	39	acetyl-CoA acetyltransferase 2 [Source:HGNC Symbol;Acc:HGNC:94]	protein_coding	43.61
VIP	BD	ENSG00000120438	TCP1	3.81216	1.0354	2.10646	0.0374304	0.910503	-3.85216	FALSE	6950	t-complex 1 [Source:HGNC Symbol;Acc:HGNC:11655]	protein_coding	40.84
VIP	BD	ENSG00000120440	TTLL2	1.78037	-0.276125	-0.359382	0.719996	0.999075	-5.36253	FALSE	83887	tubulin tyrosine ligase like 2 [Source:HGNC Symbol;Acc:HGNC:21211]	protein_coding	43.63
VIP	BD	ENSG00000120451	SNX19	5.96471	-0.373267	-1.73579	0.0853907	0.966948	-5.12976	FALSE	399979	sorting nexin 19 [Source:HGNC Symbol;Acc:HGNC:21532]	protein_coding	42.43
VIP	BD	ENSG00000120457	KCNJ5	-0.691869	0.395738	0.351708	0.725728	0.999075	-5.13129	FALSE	3762	potassium inwardly rectifying channel subfamily J member 5 [Source:HGNC Symbol;Acc:HGNC:6266]	protein_coding	49.98
VIP	BD	ENSG00000120458	MSANTD2	3.72972	1.5992	2.85033	0.0052127	0.745321	-2.19415	FALSE	79684	Myb/SANT DNA binding domain containing 2 [Source:HGNC Symbol;Acc:HGNC:26266]	protein_coding	40.11
VIP	BD	ENSG00000120471	TP53AIP1	-3.89193	-0.322377	-0.293677	0.769556	0.999075	-5.10127	FALSE	63970	tumor protein p53 regulated apoptosis inducing protein 1 [Source:HGNC Symbol;Acc:HGNC:29984]	protein_coding	54.18
VIP	BD	ENSG00000120498	TEX11	5.23726	0.193777	0.714229	0.476593	0.990694	-6.19585	FALSE	56159	testis expressed 11 [Source:HGNC Symbol;Acc:HGNC:11733]	protein_coding	38.73
VIP	BD	ENSG00000120500	ARR3	-2.26985	-0.177073	-0.147108	0.883315	0.999075	-5.12011	FALSE	407	arrestin 3 [Source:HGNC Symbol;Acc:HGNC:710]	protein_coding	43.71
VIP	BD	ENSG00000120509	PDZD11	-1.89583	-1.52165	-1.27384	0.205396	0.981856	-4.5982	FALSE	51248	PDZ domain containing 11 [Source:HGNC Symbol;Acc:HGNC:28034]	protein_coding	47.85
VIP	BD	ENSG00000120519	SLC10A7	6.00315	0.046498	0.217608	0.828136	0.999075	-6.56842	FALSE	84068	solute carrier family 10 member 7 [Source:HGNC Symbol;Acc:HGNC:23088]	protein_coding	36.99
VIP	BD	ENSG00000120526	NUDCD1	3.72603	0.214624	0.346461	0.729666	0.999075	-5.71474	FALSE	84955	NudC domain containing 1 [Source:HGNC Symbol;Acc:HGNC:24306]	protein_coding	36.54
VIP	BD	ENSG00000120533	ENY2	1.52174	-0.455423	-0.487133	0.62713	0.993718	-5.18854	FALSE	56943	ENY2 transcription and export complex 2 subunit [Source:HGNC Symbol;Acc:HGNC:24449]	protein_coding	37.11
VIP	BD	ENSG00000120539	MASTL	1.23299	-0.511047	-0.544039	0.587511	0.993718	-5.21868	FALSE	84930	microtubule associated serine/threonine kinase like [Source:HGNC Symbol;Acc:HGNC:19042]	protein_coding	41.56
VIP	BD	ENSG00000120549	KIAA1217	8.59315	-0.0277393	-0.315215	0.753531	0.999075	-7.98817	FALSE	56243	KIAA1217 [Source:HGNC Symbol;Acc:HGNC:25428]	protein_coding	40.56
VIP	BD	ENSG00000120555	SEPTIN7P9	-0.340547	-2.52296	-2.06562	0.0412059	0.924856	-3.73773	FALSE		septin 7 pseudogene 9 [Source:HGNC Symbol;Acc:HGNC:30810]	transcribed_unprocessed_pseudogene	33.42
VIP	BD	ENSG00000120563	LYZL1	-0.809475	-0.288564	-0.297635	0.766541	0.999075	-5.20021	FALSE	84569	lysozyme like 1 [Source:HGNC Symbol;Acc:HGNC:30502]	protein_coding	42.69
VIP	BD	ENSG00000120594	PLXDC2	6.92029	0.0127407	0.0828122	0.934151	0.999075	-7.02154	FALSE	84898	plexin domain containing 2 [Source:HGNC Symbol;Acc:HGNC:21013]	protein_coding	37.34
VIP	BD	ENSG00000120616	EPC1	5.75233	0.034356	0.168998	0.866108	0.999075	-6.4803	FALSE	80314	enhancer of polycomb homolog 1 [Source:HGNC Symbol;Acc:HGNC:19876]	protein_coding	38.9
VIP	BD	ENSG00000120645	IQSEC3	7.27561	-0.0371429	-0.29487	0.768647	0.999075	-7.1603	FALSE	440073	IQ motif and Sec7 domain ArfGEF 3 [Source:HGNC Symbol;Acc:HGNC:29193]	protein_coding	52.3
VIP	BD	ENSG00000120647	CCDC77	3.5591	-0.07914	-0.139573	0.889251	0.999075	-5.71235	FALSE	84318	coiled-coil domain containing 77 [Source:HGNC Symbol;Acc:HGNC:28203]	protein_coding	43.8
VIP	BD	ENSG00000120656	TAF12	2.56768	0.0360023	0.0518194	0.958766	0.999075	-5.41603	FALSE	6883	TATA-box binding protein associated factor 12 [Source:HGNC Symbol;Acc:HGNC:11545]	protein_coding	47.19
VIP	BD	ENSG00000120658	ENOX1	8.10233	-0.0636215	-0.650765	0.517137	0.991403	-7.53547	FALSE	55068	ecto-NOX disulfide-thiol exchanger 1 [Source:HGNC Symbol;Acc:HGNC:25474]	protein_coding	39.04
VIP	BD	ENSG00000120659	TNFSF11	0.59849	0.725847	0.765874	0.445386	0.990694	-5.0643	FALSE	8600	TNF superfamily member 11 [Source:HGNC Symbol;Acc:HGNC:11926]	protein_coding	41.03
VIP	BD	ENSG00000120662	MTRF1	1.07741	0.490077	0.525446	0.600327	0.993718	-5.21574	FALSE	9617	mitochondrial translation release factor 1 [Source:HGNC Symbol;Acc:HGNC:7469]	protein_coding	39.67
VIP	BD	ENSG00000120664	SPART-AS1	-2.40348	0.169055	0.14032	0.888663	0.999075	-5.10936	FALSE		SPART antisense RNA 1 [Source:HGNC Symbol;Acc:HGNC:39933]	lncRNA	40.06
VIP	BD	ENSG00000120675	DNAJC15	4.57695	0.0130321	0.0316166	0.974835	0.999075	-6.06043	FALSE	29103	DnaJ heat shock protein family (Hsp40) member C15 [Source:HGNC Symbol;Acc:HGNC:20325]	protein_coding	38.12
VIP	BD	ENSG00000120685	PROSER1	4.03282	0.0744202	0.191063	0.848827	0.999075	-5.91765	FALSE	80209	proline and serine rich 1 [Source:HGNC Symbol;Acc:HGNC:20291]	protein_coding	37.34
VIP	BD	ENSG00000120686	UFM1	3.0224	1.41157	1.96743	0.0516425	0.940566	-3.90799	FALSE	51569	ubiquitin fold modifier 1 [Source:HGNC Symbol;Acc:HGNC:20597]	protein_coding	33.9
VIP	BD	ENSG00000120688	WBP4	2.64352	-0.378491	-0.544478	0.587211	0.993718	-5.42466	FALSE	11193	WW domain binding protein 4 [Source:HGNC Symbol;Acc:HGNC:12739]	protein_coding	38.67
VIP	BD	ENSG00000120690	ELF1	3.90047	0.440229	1.18591	0.238206	0.981856	-5.34914	FALSE	1997	E74 like ETS transcription factor 1 [Source:HGNC Symbol;Acc:HGNC:3316]	protein_coding	38.79
VIP	BD	ENSG00000120693	SMAD9	5.20525	-0.0412851	-0.147148	0.883284	0.999075	-6.26382	FALSE	4093	SMAD family member 9 [Source:HGNC Symbol;Acc:HGNC:6774]	protein_coding	41.07
VIP	BD	ENSG00000120694	HSPH1	5.7481	0.621175	2.41145	0.0175388	0.884105	-3.7307	FALSE	10808	heat shock protein family H (Hsp110) member 1 [Source:HGNC Symbol;Acc:HGNC:16969]	protein_coding	36.81
VIP	BD	ENSG00000120696	KBTBD7	-0.415422	0.799047	0.753184	0.452942	0.990694	-5.01685	FALSE	84078	kelch repeat and BTB domain containing 7 [Source:HGNC Symbol;Acc:HGNC:25266]	protein_coding	42.19
VIP	BD	ENSG00000120697	ALG5	3.92039	-0.243701	-0.671274	0.503448	0.991403	-5.69574	FALSE	29880	ALG5 dolichyl-phosphate beta-glucosyltransferase [Source:HGNC Symbol;Acc:HGNC:20266]	protein_coding	39.39
VIP	BD	ENSG00000120699	EXOSC8	-0.536969	-0.643229	-0.540908	0.589661	0.993718	-5.05057	FALSE	11340	exosome component 8 [Source:HGNC Symbol;Acc:HGNC:17035]	protein_coding	36.54
VIP	BD	ENSG00000120705	ETF1	4.19676	0.160016	0.425462	0.671328	0.997034	-5.81847	FALSE	2107	eukaryotic translation termination factor 1 [Source:HGNC Symbol;Acc:HGNC:3477]	protein_coding	42.99
VIP	BD	ENSG00000120708	TGFBI	0.224633	0.882518	0.885665	0.377723	0.990694	-4.94238	FALSE	7045	transforming growth factor beta induced [Source:HGNC Symbol;Acc:HGNC:11771]	protein_coding	48.91
VIP	BD	ENSG00000120709	FAM53C	3.20767	0.648936	1.12483	0.263102	0.981856	-5.09858	FALSE	51307	family with sequence similarity 53 member C [Source:HGNC Symbol;Acc:HGNC:1336]	protein_coding	48.45
VIP	BD	ENSG00000120709	FAM53C	3.20767	0.648936	1.12483	0.263102	0.981856	-5.09858	FALSE	100128966	family with sequence similarity 53 member C [Source:HGNC Symbol;Acc:HGNC:1336]	protein_coding	48.45
VIP	BD	ENSG00000120725	SIL1	6.92096	0.091283	0.726704	0.468945	0.990694	-6.74194	FALSE	64374	SIL1 nucleotide exchange factor [Source:HGNC Symbol;Acc:HGNC:24624]	protein_coding	44.78
VIP	BD	ENSG00000120727	PAIP2	4.76681	-0.0395125	-0.133149	0.894318	0.999075	-6.13137	FALSE	51247	poly(A) binding protein interacting protein 2 [Source:HGNC Symbol;Acc:HGNC:17970]	protein_coding	43.58
VIP	BD	ENSG00000120733	KDM3B	6.08388	-0.0684123	-0.334467	0.738662	0.999075	-6.54813	FALSE	51780	lysine demethylase 3B [Source:HGNC Symbol;Acc:HGNC:1337]	protein_coding	43.14
VIP	BD	ENSG00000120738	EGR1	1.02094	-0.0357318	-0.0316185	0.974838	0.999075	-5.28698	FALSE	1958	early growth response 1 [Source:HGNC Symbol;Acc:HGNC:3238]	protein_coding	56.52
VIP	BD	ENSG00000120742	SERP1	3.86121	0.486533	1.0252	0.307512	0.990694	-5.31697	FALSE	27230	stress associated endoplasmic reticulum protein 1 [Source:HGNC Symbol;Acc:HGNC:10759]	protein_coding	38.84
VIP	BD	ENSG00000120756	PLS1	5.58695	-0.00647594	-0.0296408	0.976407	0.999075	-6.4436	FALSE	5357	plastin 1 [Source:HGNC Symbol;Acc:HGNC:9090]	protein_coding	38.52
VIP	BD	ENSG00000120784	ZFP30	4.64444	-0.339545	-0.975722	0.331335	0.990694	-5.69523	FALSE	22835	ZFP30 zinc finger protein [Source:HGNC Symbol;Acc:HGNC:29555]	protein_coding	41.09
VIP	BD	ENSG00000120798	NR2C1	4.79514	-0.115567	-0.381812	0.703335	0.999075	-6.11508	FALSE	7181	nuclear receptor subfamily 2 group C member 1 [Source:HGNC Symbol;Acc:HGNC:7971]	protein_coding	39.52
VIP	BD	ENSG00000120800	UTP20	5.18271	-0.092447	-0.362283	0.717833	0.999075	-6.25931	FALSE	27340	UTP20 small subunit processome component [Source:HGNC Symbol;Acc:HGNC:17897]	protein_coding	39.31
VIP	BD	ENSG00000120802	TMPO	3.74319	0.045243	0.110519	0.912198	0.999075	-5.74254	FALSE	7112	thymopoietin [Source:HGNC Symbol;Acc:HGNC:11875]	protein_coding	39.69
VIP	BD	ENSG00000120805	ARL1	2.76322	-1.05029	-1.48536	0.140299	0.974461	-4.55705	FALSE	400	ADP ribosylation factor like GTPase 1 [Source:HGNC Symbol;Acc:HGNC:692]	protein_coding	39.41
VIP	BD	ENSG00000120820	GLT8D2	3.48402	1.91597	3.03888	0.00296473	0.697287	-1.74576	FALSE	83468	glycosyltransferase 8 domain containing 2 [Source:HGNC Symbol;Acc:HGNC:24890]	protein_coding	41.92
VIP	BD	ENSG00000120832	MTERF2	3.69371	-0.0146092	-0.0236926	0.981141	0.999075	-5.70843	FALSE	80298	mitochondrial transcription termination factor 2 [Source:HGNC Symbol;Acc:HGNC:30779]	protein_coding	41.65
VIP	BD	ENSG00000120833	SOCS2	0.850166	-0.413675	-0.39762	0.691678	0.999075	-5.1961	FALSE	8835	suppressor of cytokine signaling 2 [Source:HGNC Symbol;Acc:HGNC:19382]	protein_coding	47.34
VIP	BD	ENSG00000120837	NFYB	2.86136	-0.502667	-0.734047	0.464476	0.990694	-5.30175	FALSE	4801	nuclear transcription factor Y subunit beta [Source:HGNC Symbol;Acc:HGNC:7805]	protein_coding	39.11
VIP	BD	ENSG00000120860	WASHC3	2.92396	-0.846726	-1.50833	0.134326	0.973975	-4.7455	FALSE	51019	WASH complex subunit 3 [Source:HGNC Symbol;Acc:HGNC:24256]	protein_coding	36.34
VIP	BD	ENSG00000120868	APAF1	4.83983	0.848111	2.2141	0.0288773	0.905428	-3.79842	FALSE	317	apoptotic peptidase activating factor 1 [Source:HGNC Symbol;Acc:HGNC:576]	protein_coding	39.43
VIP	BD	ENSG00000120875	DUSP4	2.55489	0.172646	0.201161	0.840943	0.999075	-5.422	FALSE	1846	dual specificity phosphatase 4 [Source:HGNC Symbol;Acc:HGNC:3070]	protein_coding	51.1
VIP	BD	ENSG00000120885	CLU	8.09398	0.313987	2.3324	0.0225565	0.899466	-5.06344	FALSE	1191	clusterin [Source:HGNC Symbol;Acc:HGNC:2095]	protein_coding	49.61
VIP	BD	ENSG00000120889	TNFRSF10B	-0.0715219	-1.75524	-1.67385	0.0969908	0.971782	-4.24156	FALSE	8795	TNF receptor superfamily member 10b [Source:HGNC Symbol;Acc:HGNC:11905]	protein_coding	43.19
VIP	BD	ENSG00000120896	SORBS3	1.38032	-0.722833	-0.939018	0.349771	0.990694	-5.07485	FALSE	10174	sorbin and SH3 domain containing 3 [Source:HGNC Symbol;Acc:HGNC:30907]	protein_coding	55.84
VIP	BD	ENSG00000120899	PTK2B	6.91059	0.0762788	0.460035	0.646396	0.993718	-6.91221	FALSE	2185	protein tyrosine kinase 2 beta [Source:HGNC Symbol;Acc:HGNC:9612]	protein_coding	46.91
VIP	BD	ENSG00000120903	CHRNA2	6.13509	-0.106791	-0.489142	0.625712	0.993718	-6.5994	FALSE	1135	cholinergic receptor nicotinic alpha 2 subunit [Source:HGNC Symbol;Acc:HGNC:1956]	protein_coding	50.76
VIP	BD	ENSG00000120907	ADRA1A	7.58163	0.0728362	0.576327	0.565951	0.993702	-7.26762	FALSE	148	adrenoceptor alpha 1A [Source:HGNC Symbol;Acc:HGNC:277]	protein_coding	41.26
VIP	BD	ENSG00000120910	PPP3CC	4.09954	-0.120276	-0.330522	0.741632	0.999075	-5.88289	FALSE	5533	protein phosphatase 3 catalytic subunit gamma [Source:HGNC Symbol;Acc:HGNC:9316]	protein_coding	39.2
VIP	BD	ENSG00000120913	PDLIM2	0.396572	-3.13251	-3.01786	0.00316122	0.697287	-2.14806	FALSE	64236	PDZ and LIM domain 2 [Source:HGNC Symbol;Acc:HGNC:13992]	protein_coding	58.44
VIP	BD	ENSG00000120915	EPHX2	4.72837	0.206067	0.696728	0.487437	0.990694	-5.87407	FALSE	2053	epoxide hydrolase 2 [Source:HGNC Symbol;Acc:HGNC:3402]	protein_coding	47.54
VIP	BD	ENSG00000120925	RNF170	4.49012	0.163678	0.495405	0.621299	0.993718	-5.9075	FALSE	81790	ring finger protein 170 [Source:HGNC Symbol;Acc:HGNC:25358]	protein_coding	42.83
VIP	BD	ENSG00000120942	UBIAD1	2.26046	-1.43722	-1.79838	0.0748487	0.957266	-4.14759	FALSE	29914	UbiA prenyltransferase domain containing 1 [Source:HGNC Symbol;Acc:HGNC:30791]	protein_coding	48.22
VIP	BD	ENSG00000120948	TARDBP	3.5243	0.179631	0.346149	0.72989	0.999075	-5.58107	FALSE	23435	TAR DNA binding protein [Source:HGNC Symbol;Acc:HGNC:11571]	protein_coding	43.2
VIP	BD	ENSG00000120949	TNFRSF8	0.663953	-0.395968	-0.450928	0.652926	0.994933	-5.31899	FALSE	943	TNF receptor superfamily member 8 [Source:HGNC Symbol;Acc:HGNC:11923]	protein_coding	50.54
VIP	BD	ENSG00000120963	ZNF706	5.39181	0.621486	1.80781	0.0733582	0.957266	-4.73371	FALSE	51123	zinc finger protein 706 [Source:HGNC Symbol;Acc:HGNC:24992]	protein_coding	40.04
VIP	BD	ENSG00000120992	LYPLA1	4.3022	-0.223903	-0.640228	0.523351	0.991403	-5.74376	FALSE	10434	lysophospholipase 1 [Source:HGNC Symbol;Acc:HGNC:6737]	protein_coding	41.54
VIP	BD	ENSG00000121005	CRISPLD1	2.83591	-0.639743	-0.92007	0.359542	0.990694	-5.16934	FALSE	83690	cysteine rich secretory protein LCCL domain containing 1 [Source:HGNC Symbol;Acc:HGNC:18206]	protein_coding	35.22
VIP	BD	ENSG00000121022	COPS5	2.24632	0.908331	1.16395	0.246952	0.981856	-4.85383	FALSE	10987	COP9 signalosome subunit 5 [Source:HGNC Symbol;Acc:HGNC:2240]	protein_coding	39.82
VIP	BD	ENSG00000121053	EPX	-1.65263	-0.425741	-0.336638	0.737029	0.999075	-5.09085	FALSE	8288	eosinophil peroxidase [Source:HGNC Symbol;Acc:HGNC:3423]	protein_coding	51.82
VIP	BD	ENSG00000121057	AKAP1	5.55043	0.146611	0.639531	0.523802	0.991403	-6.22521	FALSE	8165	A-kinase anchoring protein 1 [Source:HGNC Symbol;Acc:HGNC:367]	protein_coding	49.96
VIP	BD	ENSG00000121058	COIL	2.45656	0.653877	0.758328	0.44987	0.990694	-5.19232	FALSE	8161	coilin [Source:HGNC Symbol;Acc:HGNC:2184]	protein_coding	42.99
VIP	BD	ENSG00000121060	TRIM25	4.52935	0.42667	1.23293	0.22022	0.981856	-5.29416	FALSE	7706	tripartite motif containing 25 [Source:HGNC Symbol;Acc:HGNC:12932]	protein_coding	42.89
VIP	BD	ENSG00000121064	SCPEP1	3.4412	0.0583132	0.0982747	0.921892	0.999075	-5.62124	FALSE	59342	serine carboxypeptidase 1 [Source:HGNC Symbol;Acc:HGNC:29507]	protein_coding	45.28
VIP	BD	ENSG00000121067	SPOP	5.62081	-0.214032	-1.10379	0.272086	0.985677	-5.89676	FALSE	8405	speckle type BTB/POZ protein [Source:HGNC Symbol;Acc:HGNC:11254]	protein_coding	40.42
VIP	BD	ENSG00000121073	SLC35B1	0.759194	-1.31099	-1.4034	0.163303	0.977788	-4.59499	FALSE	10237	solute carrier family 35 member B1 [Source:HGNC Symbol;Acc:HGNC:20798]	protein_coding	47.79
VIP	BD	ENSG00000121075	TBX4	-0.778426	-0.534552	-0.507027	0.613147	0.993718	-5.10217	FALSE	9496	T-box transcription factor 4 [Source:HGNC Symbol;Acc:HGNC:11603]	protein_coding	52.81
VIP	BD	ENSG00000121101	TEX14	3.30612	0.33099	0.590213	0.556254	0.992826	-5.5495	FALSE	56155	testis expressed 14, intercellular bridge forming factor [Source:HGNC Symbol;Acc:HGNC:11737]	protein_coding	45.25
VIP	BD	ENSG00000121104	FAM117A	4.0256	1.00279	2.06827	0.0409507	0.924856	-3.8772	FALSE	81558	family with sequence similarity 117 member A [Source:HGNC Symbol;Acc:HGNC:24179]	protein_coding	46.7
VIP	BD	ENSG00000121152	NCAPH	1.44592	-0.246336	-0.297632	0.766543	0.999075	-5.30007	FALSE	23397	non-SMC condensin I complex subunit H [Source:HGNC Symbol;Acc:HGNC:1112]	protein_coding	45.16
VIP	BD	ENSG00000121207	LRAT	2.6514	-0.0691769	-0.113218	0.910063	0.999075	-5.60383	FALSE	9227	lecithin retinol acyltransferase [Source:HGNC Symbol;Acc:HGNC:6685]	protein_coding	37.8
VIP	BD	ENSG00000121210	TMEM131L	5.18755	0.19779	0.747463	0.456373	0.990694	-6.0485	FALSE	23240	transmembrane 131 like [Source:HGNC Symbol;Acc:HGNC:29146]	protein_coding	41.78
VIP	BD	ENSG00000121211	MND1	1.879	0.649338	0.915584	0.361881	0.990694	-5.11654	FALSE	84057	meiotic nuclear divisions 1 [Source:HGNC Symbol;Acc:HGNC:24839]	protein_coding	39.03
VIP	BD	ENSG00000121270	ABCC11	2.23504	0.947182	1.46161	0.14669	0.974461	-4.65728	FALSE	85320	ATP binding cassette subfamily C member 11 [Source:HGNC Symbol;Acc:HGNC:14639]	protein_coding	45.6
VIP	BD	ENSG00000121274	TENT4B	5.36859	-0.224086	-0.91451	0.362442	0.990694	-5.9562	FALSE	64282	terminal nucleotidyltransferase 4B [Source:HGNC Symbol;Acc:HGNC:30758]	protein_coding	41.51
VIP	BD	ENSG00000121281	ADCY7	3.56636	-0.666026	-1.26458	0.208684	0.981856	-5.09816	FALSE	113	adenylate cyclase 7 [Source:HGNC Symbol;Acc:HGNC:238]	protein_coding	54.43
VIP	BD	ENSG00000121289	CEP89	5.14935	-0.331657	-1.32195	0.188917	0.981856	-5.45267	FALSE	84902	centrosomal protein 89 [Source:HGNC Symbol;Acc:HGNC:25907]	protein_coding	45.48
VIP	BD	ENSG00000121297	TSHZ3	5.83899	0.139565	0.677847	0.499287	0.991403	-6.28688	FALSE	57616	teashirt zinc finger homeobox 3 [Source:HGNC Symbol;Acc:HGNC:30700]	protein_coding	44.22
VIP	BD	ENSG00000121310	ECHDC2	5.37059	0.293771	1.00151	0.318771	0.990694	-5.87722	FALSE	55268	enoyl-CoA hydratase domain containing 2 [Source:HGNC Symbol;Acc:HGNC:23408]	protein_coding	47.09
VIP	BD	ENSG00000121316	PLBD1	0.799487	1.11728	1.19216	0.235753	0.981856	-4.76038	FALSE	79887	phospholipase B domain containing 1 [Source:HGNC Symbol;Acc:HGNC:26215]	protein_coding	40.56
VIP	BD	ENSG00000121335	PRB2	3.66391	-0.217307	-0.4349	0.664484	0.996128	-5.6992	FALSE	653247	proline rich protein BstNI subfamily 2 [Source:HGNC Symbol;Acc:HGNC:9338]	protein_coding	41.24
VIP	BD	ENSG00000121350	PYROXD1	2.85375	0.307474	0.480678	0.631697	0.993718	-5.48585	FALSE	79912	pyridine nucleotide-disulphide oxidoreductase domain 1 [Source:HGNC Symbol;Acc:HGNC:26162]	protein_coding	36.32
VIP	BD	ENSG00000121361	KCNJ8	-3.03978	-0.243381	-0.225436	0.822056	0.999075	-5.1142	FALSE	3764	potassium inwardly rectifying channel subfamily J member 8 [Source:HGNC Symbol;Acc:HGNC:6269]	protein_coding	40.64
VIP	BD	ENSG00000121380	BCL2L14	3.03577	0.0824464	0.138786	0.889872	0.999075	-5.5967	FALSE	79370	BCL2 like 14 [Source:HGNC Symbol;Acc:HGNC:16657]	protein_coding	40.68
VIP	BD	ENSG00000121390	PSPC1	6.78246	0.155484	1.20255	0.231725	0.981856	-6.26767	FALSE	55269	paraspeckle component 1 [Source:HGNC Symbol;Acc:HGNC:20320]	protein_coding	40.29
VIP	BD	ENSG00000121406	ZNF549	4.0242	0.205652	0.422683	0.673349	0.997034	-5.82389	FALSE	256051	zinc finger protein 549 [Source:HGNC Symbol;Acc:HGNC:26632]	protein_coding	43.95
VIP	BD	ENSG00000121413	ZSCAN18	4.5195	0.0938387	0.239246	0.811358	0.999075	-6.02315	FALSE	65982	zinc finger and SCAN domain containing 18 [Source:HGNC Symbol;Acc:HGNC:21037]	protein_coding	50.18
VIP	BD	ENSG00000121417	ZNF211	3.24259	-0.0496518	-0.0725905	0.942263	0.999075	-5.57665	FALSE	10520	zinc finger protein 211 [Source:HGNC Symbol;Acc:HGNC:13003]	protein_coding	41.63
VIP	BD	ENSG00000121440	PDZRN3	8.60914	0.00234946	0.0172109	0.986317	0.999075	-8.04349	FALSE	23024	PDZ domain containing ring finger 3 [Source:HGNC Symbol;Acc:HGNC:17704]	protein_coding	41.51
VIP	BD	ENSG00000121446	RGSL1	3.86167	0.967891	1.9246	0.0568533	0.950687	-4.12907	FALSE	353299	regulator of G protein signaling like 1 [Source:HGNC Symbol;Acc:HGNC:18636]	protein_coding	40.97
VIP	BD	ENSG00000121454	LHX4	2.18342	0.11379	0.132076	0.895165	0.999075	-5.37651	FALSE	89884	LIM homeobox 4 [Source:HGNC Symbol;Acc:HGNC:21734]	protein_coding	51.4
VIP	BD	ENSG00000121481	RNF2	4.24008	0.000419246	0.00115859	0.999078	0.999837	-5.9195	FALSE	6045	ring finger protein 2 [Source:HGNC Symbol;Acc:HGNC:10061]	protein_coding	39.29
VIP	BD	ENSG00000121486	TRMT1L	2.98536	0.441864	0.654054	0.514437	0.991403	-5.35483	FALSE	81627	tRNA methyltransferase 1 like [Source:HGNC Symbol;Acc:HGNC:16782]	protein_coding	35.55
VIP	BD	ENSG00000121542	SEC22A	4.28942	0.134522	0.322522	0.747667	0.999075	-5.92001	FALSE	26984	SEC22 homolog A, vesicle trafficking protein [Source:HGNC Symbol;Acc:HGNC:20260]	protein_coding	37.71
VIP	BD	ENSG00000121552	CSTA	-1.14661	0.100187	0.0927598	0.926262	0.999075	-5.18872	FALSE	1475	cystatin A [Source:HGNC Symbol;Acc:HGNC:2481]	protein_coding	41.8
VIP	BD	ENSG00000121570	DPPA4	-3.288	1.44292	1.24862	0.214445	0.981856	-4.61505	FALSE	55211	developmental pluripotency associated 4 [Source:HGNC Symbol;Acc:HGNC:19200]	protein_coding	43.84
VIP	BD	ENSG00000121577	POPDC2	0.0626638	0.42205	0.389162	0.697906	0.999075	-5.1282	FALSE	64091	popeye domain containing 2 [Source:HGNC Symbol;Acc:HGNC:17648]	protein_coding	43.2
VIP	BD	ENSG00000121578	B4GALT4	1.54706	-0.334868	-0.36368	0.716792	0.999075	-5.28106	FALSE	8702	beta-1,4-galactosyltransferase 4 [Source:HGNC Symbol;Acc:HGNC:927]	protein_coding	41.63
VIP	BD	ENSG00000121579	NAA50	4.76639	0.17995	0.519458	0.604482	0.993718	-5.96925	FALSE	80218	N-alpha-acetyltransferase 50, NatE catalytic subunit [Source:HGNC Symbol;Acc:HGNC:29533]	protein_coding	37.41
VIP	BD	ENSG00000121594	CD80	0.391351	1.23706	1.30154	0.195783	0.981856	-4.63534	FALSE	941	CD80 molecule [Source:HGNC Symbol;Acc:HGNC:1700]	protein_coding	42.4
VIP	BD	ENSG00000121621	KIF18A	1.84706	-1.02792	-1.19553	0.234594	0.981856	-4.89867	FALSE	81930	kinesin family member 18A [Source:HGNC Symbol;Acc:HGNC:29441]	protein_coding	33.97
VIP	BD	ENSG00000121644	DESI2	4.65952	-0.344407	-1.06842	0.287662	0.986512	-5.50523	FALSE	51029	desumoylating isopeptidase 2 [Source:HGNC Symbol;Acc:HGNC:24264]	protein_coding	40.31
VIP	BD	ENSG00000121653	MAPK8IP1	5.96897	-0.00979981	-0.0465193	0.96298	0.999075	-6.60072	FALSE	9479	mitogen-activated protein kinase 8 interacting protein 1 [Source:HGNC Symbol;Acc:HGNC:6882]	protein_coding	58.04
VIP	BD	ENSG00000121671	CRY2	5.8554	0.348353	1.63595	0.104698	0.971782	-5.18398	FALSE	1408	cryptochrome circadian regulator 2 [Source:HGNC Symbol;Acc:HGNC:2385]	protein_coding	49.13
VIP	BD	ENSG00000121680	PEX16	1.13934	-1.73154	-1.63254	0.105416	0.971782	-4.289	FALSE	9409	peroxisomal biogenesis factor 16 [Source:HGNC Symbol;Acc:HGNC:8857]	protein_coding	58.01
VIP	BD	ENSG00000121690	DEPDC7	-1.25842	1.01545	0.823854	0.411799	0.990694	-4.91627	FALSE	91614	DEP domain containing 7 [Source:HGNC Symbol;Acc:HGNC:29899]	protein_coding	38.49
VIP	BD	ENSG00000121691	CAT	1.55944	0.907342	1.18605	0.238148	0.981856	-4.82268	FALSE	847	catalase [Source:HGNC Symbol;Acc:HGNC:1516]	protein_coding	40.59
VIP	BD	ENSG00000121716	PILRB	-0.101037	-0.901377	-0.71253	0.47764	0.990694	-4.97505	FALSE	29990	paired immunoglobin like type 2 receptor beta [Source:HGNC Symbol;Acc:HGNC:18297]	protein_coding	53.26
VIP	BD	ENSG00000121741	ZMYM2	6.46271	0.0631942	0.41759	0.677058	0.99756	-6.73073	FALSE	7750	zinc finger MYM-type containing 2 [Source:HGNC Symbol;Acc:HGNC:12989]	protein_coding	37.61
VIP	BD	ENSG00000121742	GJB6	-1.38282	-0.464287	-0.37068	0.711586	0.999075	-5.0806	FALSE	10804	gap junction protein beta 6 [Source:HGNC Symbol;Acc:HGNC:4288]	protein_coding	46.22
VIP	BD	ENSG00000121743	GJA3	-1.64273	-0.81517	-0.696515	0.48757	0.990694	-4.98059	FALSE	2700	gap junction protein alpha 3 [Source:HGNC Symbol;Acc:HGNC:4277]	protein_coding	45.61
VIP	BD	ENSG00000121749	TBC1D15	5.1822	0.218935	0.808935	0.420293	0.990694	-5.8775	FALSE	64786	TBC1 domain family member 15 [Source:HGNC Symbol;Acc:HGNC:25694]	protein_coding	37.01
VIP	BD	ENSG00000121753	ADGRB2	5.73264	0.0136026	0.057966	0.953881	0.999075	-6.4942	FALSE	576	adhesion G protein-coupled receptor B2 [Source:HGNC Symbol;Acc:HGNC:944]	protein_coding	58.75
VIP	BD	ENSG00000121764	HCRTR1	-0.623146	-1.24837	-0.987647	0.325485	0.990694	-4.8222	FALSE	3061	hypocretin receptor 1 [Source:HGNC Symbol;Acc:HGNC:4848]	protein_coding	54.7
VIP	BD	ENSG00000121766	ZCCHC17	5.78813	-0.00527557	-0.0261707	0.979168	0.999075	-6.53425	FALSE	51538	zinc finger CCHC-type containing 17 [Source:HGNC Symbol;Acc:HGNC:30246]	protein_coding	41.86
VIP	BD	ENSG00000121769	FABP3	4.68634	-0.532427	-1.27188	0.206087	0.981856	-5.30411	FALSE	2170	fatty acid binding protein 3 [Source:HGNC Symbol;Acc:HGNC:3557]	protein_coding	50.58
VIP	BD	ENSG00000121774	KHDRBS1	5.33065	0.0112329	0.0460857	0.963325	0.999075	-6.29889	FALSE	10657	KH RNA binding domain containing, signal transduction associated 1 [Source:HGNC Symbol;Acc:HGNC:18116]	protein_coding	43.61
VIP	BD	ENSG00000121775	TMEM39B	3.89183	-0.441216	-1.0159	0.311896	0.990694	-5.3406	FALSE	55116	transmembrane protein 39B [Source:HGNC Symbol;Acc:HGNC:25510]	protein_coding	48.85
VIP	BD	ENSG00000121797	CCRL2	-3.09564	0.45677	0.405022	0.686245	0.998717	-5.06965	FALSE	9034	C-C motif chemokine receptor like 2 [Source:HGNC Symbol;Acc:HGNC:1612]	protein_coding	45.42
VIP	BD	ENSG00000121807	CCR2	-2.69238	0.854721	0.756755	0.450809	0.990694	-4.93964	FALSE	729230	C-C motif chemokine receptor 2 [Source:HGNC Symbol;Acc:HGNC:1603]	protein_coding	44.09
VIP	BD	ENSG00000121851	POLR3GL	-0.445152	-0.905861	-0.745876	0.457327	0.990694	-4.96755	FALSE	84265	RNA polymerase III subunit GL [Source:HGNC Symbol;Acc:HGNC:28466]	protein_coding	44.92
VIP	BD	ENSG00000121853	GHSR	-3.53665	-0.33234	-0.300422	0.76442	0.999075	-5.09905	FALSE	2693	growth hormone secretagogue receptor [Source:HGNC Symbol;Acc:HGNC:4267]	protein_coding	39.93
VIP	BD	ENSG00000121858	TNFSF10	-1.27834	0.894729	0.83269	0.406817	0.990694	-4.92258	FALSE	8743	TNF superfamily member 10 [Source:HGNC Symbol;Acc:HGNC:11925]	protein_coding	40.83
VIP	BD	ENSG00000121864	ZNF639	1.758	-0.771396	-0.854006	0.394951	0.990694	-5.02729	FALSE	51193	zinc finger protein 639 [Source:HGNC Symbol;Acc:HGNC:30950]	protein_coding	41.23
VIP	BD	ENSG00000121871	SLITRK3	5.29458	-0.125494	-0.515492	0.60724	0.993718	-6.24829	FALSE	22865	SLIT and NTRK like family member 3 [Source:HGNC Symbol;Acc:HGNC:23501]	protein_coding	45.53
VIP	BD	ENSG00000121879	PIK3CA	5.74932	0.167539	0.809168	0.420159	0.990694	-6.19313	FALSE	5290	phosphatidylinositol-4,5-bisphosphate 3-kinase catalytic subunit alpha [Source:HGNC Symbol;Acc:HGNC:8975]	protein_coding	35.78
VIP	BD	ENSG00000121892	PDS5A	6.44026	0.0043073	0.0279622	0.977743	0.999075	-6.76317	FALSE	23244	PDS5 cohesin associated factor A [Source:HGNC Symbol;Acc:HGNC:29088]	protein_coding	40.35
VIP	BD	ENSG00000121895	TMEM156	2.02852	-0.94833	-1.44979	0.149953	0.974461	-4.64438	FALSE	80008	transmembrane protein 156 [Source:HGNC Symbol;Acc:HGNC:26260]	protein_coding	39
VIP	BD	ENSG00000121897	LIAS	1.63873	-0.380132	-0.405558	0.685852	0.998717	-5.2572	FALSE	11019	lipoic acid synthetase [Source:HGNC Symbol;Acc:HGNC:16429]	protein_coding	41.36
VIP	BD	ENSG00000121898	CPXM2	4.60178	-0.0907265	-0.316371	0.752319	0.999075	-6.2507	FALSE	119587	carboxypeptidase X, M14 family member 2 [Source:HGNC Symbol;Acc:HGNC:26977]	protein_coding	45.48
VIP	BD	ENSG00000121900	TMEM54	-2.58006	-0.210198	-0.173013	0.862958	0.999075	-5.11344	FALSE	113452	transmembrane protein 54 [Source:HGNC Symbol;Acc:HGNC:24143]	protein_coding	57.33
VIP	BD	ENSG00000121903	ZSCAN20	1.47715	-0.00216061	-0.00242743	0.998068	0.999476	-5.32878	FALSE	7579	zinc finger and SCAN domain containing 20 [Source:HGNC Symbol;Acc:HGNC:13093]	protein_coding	44.26
VIP	BD	ENSG00000121904	CSMD2	8.90364	0.108143	1.26911	0.208601	0.981856	-7.47512	FALSE	114784	CUB and Sushi multiple domains 2 [Source:HGNC Symbol;Acc:HGNC:19290]	protein_coding	45.21
VIP	BD	ENSG00000121905	HPCA	4.96238	0.132744	0.478074	0.633543	0.993718	-6.07216	FALSE	3208	hippocalcin [Source:HGNC Symbol;Acc:HGNC:5144]	protein_coding	57.12
VIP	BD	ENSG00000121931	LRIF1	0.831473	-1.11393	-1.08678	0.2795	0.986512	-4.81188	FALSE	55791	ligand dependent nuclear receptor interacting factor 1 [Source:HGNC Symbol;Acc:HGNC:30299]	protein_coding	36.39
VIP	BD	ENSG00000121933	TMIGD3	0.453442	-0.646225	-0.731443	0.466058	0.990694	-5.12689	FALSE	57413	transmembrane and immunoglobulin domain containing 3 [Source:HGNC Symbol;Acc:HGNC:51375]	protein_coding	41.45
VIP	BD	ENSG00000121940	CLCC1	2.63714	-0.019798	-0.0290854	0.976849	0.999075	-5.45514	FALSE	23155	chloride channel CLIC like 1 [Source:HGNC Symbol;Acc:HGNC:29675]	protein_coding	39.62
VIP	BD	ENSG00000121957	GPSM2	1.4434	-0.767144	-0.739046	0.461447	0.990694	-5.03594	FALSE	29899	G protein signaling modulator 2 [Source:HGNC Symbol;Acc:HGNC:29501]	protein_coding	38.78
VIP	BD	ENSG00000121964	GTDC1	7.4087	0.0360677	0.314235	0.753935	0.999075	-7.20935	FALSE	79712	glycosyltransferase like domain containing 1 [Source:HGNC Symbol;Acc:HGNC:20887]	protein_coding	36.87
VIP	BD	ENSG00000121988	ZRANB3	6.31557	0.373869	1.85475	0.0663005	0.957266	-5.03718	FALSE	84083	zinc finger RANBP2-type containing 3 [Source:HGNC Symbol;Acc:HGNC:25249]	protein_coding	38.97
VIP	BD	ENSG00000121989	ACVR2A	5.05051	0.207892	0.632575	0.528319	0.991403	-5.98737	FALSE	92	activin A receptor type 2A [Source:HGNC Symbol;Acc:HGNC:173]	protein_coding	35.46
VIP	BD	ENSG00000122008	POLK	5.18324	0.29111	1.08355	0.280923	0.986512	-5.71511	FALSE	51426	DNA polymerase kappa [Source:HGNC Symbol;Acc:HGNC:9183]	protein_coding	36.45
VIP	BD	ENSG00000122012	SV2C	4.8657	0.392322	1.43217	0.154921	0.974461	-5.33917	FALSE	22987	synaptic vesicle glycoprotein 2C [Source:HGNC Symbol;Acc:HGNC:30670]	protein_coding	41.39
VIP	BD	ENSG00000122025	FLT3	2.8135	0.345313	0.486834	0.627341	0.993718	-5.44466	FALSE	2322	fms related receptor tyrosine kinase 3 [Source:HGNC Symbol;Acc:HGNC:3765]	protein_coding	43.22
VIP	BD	ENSG00000122026	RPL21	1.99974	-1.00166	-1.1031	0.272382	0.985677	-4.8976	FALSE	6144	ribosomal protein L21 [Source:HGNC Symbol;Acc:HGNC:10313]	protein_coding	41.73
VIP	BD	ENSG00000122033	MTIF3	3.623	0.393465	0.875147	0.383394	0.990694	-5.38572	FALSE	219402	mitochondrial translational initiation factor 3 [Source:HGNC Symbol;Acc:HGNC:29788]	protein_coding	42.6
VIP	BD	ENSG00000122034	GTF3A	2.13388	0.175957	0.199893	0.841932	0.999075	-5.40112	FALSE	2971	general transcription factor IIIA [Source:HGNC Symbol;Acc:HGNC:4662]	protein_coding	44.69
VIP	BD	ENSG00000122042	UBL3	5.79032	0.0421561	0.202931	0.839562	0.999075	-6.51129	FALSE	5412	ubiquitin like 3 [Source:HGNC Symbol;Acc:HGNC:12504]	protein_coding	36.4
VIP	BD	ENSG00000122043	LINC00544	-1.63897	-1.01605	-0.865921	0.388411	0.990694	-4.88825	FALSE		long intergenic non-protein coding RNA 544 [Source:HGNC Symbol;Acc:HGNC:43679]	lncRNA	46.73
VIP	BD	ENSG00000122068	FYTTD1	4.59482	0.159555	0.440455	0.660469	0.995977	-5.99286	FALSE	84248	forty-two-three domain containing 1 [Source:HGNC Symbol;Acc:HGNC:25407]	protein_coding	42.18
VIP	BD	ENSG00000122085	MTERF4	4.06998	0.368994	0.904242	0.367836	0.990694	-5.49708	FALSE	130916	mitochondrial transcription termination factor 4 [Source:HGNC Symbol;Acc:HGNC:28785]	protein_coding	47.67
VIP	BD	ENSG00000122121	XPNPEP2	-1.05022	-1.62837	-1.47362	0.143431	0.974461	-4.42667	FALSE	7512	X-prolyl aminopeptidase 2 [Source:HGNC Symbol;Acc:HGNC:12823]	protein_coding	49.74
VIP	BD	ENSG00000122122	SASH3	-3.27519	-3.01415	-2.78038	0.00638501	0.786756	-2.68468	FALSE	54440	SAM and SH3 domain containing 3 [Source:HGNC Symbol;Acc:HGNC:15975]	protein_coding	52.71
VIP	BD	ENSG00000122126	OCRL	5.15924	0.193732	0.745125	0.457779	0.990694	-6.03012	FALSE	4952	OCRL inositol polyphosphate-5-phosphatase [Source:HGNC Symbol;Acc:HGNC:8108]	protein_coding	39.83
VIP	BD	ENSG00000122140	MRPS2	1.15742	1.42131	1.22545	0.223012	0.981856	-4.68042	FALSE	51116	mitochondrial ribosomal protein S2 [Source:HGNC Symbol;Acc:HGNC:14495]	protein_coding	63.07
VIP	BD	ENSG00000122145	TBX22	-2.49512	0.671223	0.574834	0.566573	0.993718	-5.01557	FALSE	50945	T-box transcription factor 22 [Source:HGNC Symbol;Acc:HGNC:11600]	protein_coding	40.94
VIP	BD	ENSG00000122176	FMOD	-2.94594	-1.0241	-0.931362	0.353698	0.990694	-4.84225	FALSE	2331	fibromodulin [Source:HGNC Symbol;Acc:HGNC:3774]	protein_coding	50.22
VIP	BD	ENSG00000122180	MYOG	-3.8055	1.43371	1.31235	0.192123	0.981856	-4.56477	FALSE	4656	myogenin [Source:HGNC Symbol;Acc:HGNC:7612]	protein_coding	58.01
VIP	BD	ENSG00000122188	LAX1	-2.63411	0.0771488	0.0676414	0.946193	0.999075	-5.11973	FALSE	54900	lymphocyte transmembrane adaptor 1 [Source:HGNC Symbol;Acc:HGNC:26005]	protein_coding	46.2
VIP	BD	ENSG00000122194	PLG	2.58798	1.36856	2.17484	0.0317756	0.907683	-3.57031	FALSE	5340	plasminogen [Source:HGNC Symbol;Acc:HGNC:9071]	protein_coding	40.46
VIP	BD	ENSG00000122203	KIAA1191	4.48206	0.413685	1.26035	0.210201	0.981856	-5.27376	FALSE	57179	KIAA1191 [Source:HGNC Symbol;Acc:HGNC:29209]	protein_coding	46.88
VIP	BD	ENSG00000122218	COPA	6.18169	-0.0674595	-0.357289	0.721557	0.999075	-6.59243	FALSE	1314	COPI coat complex subunit alpha [Source:HGNC Symbol;Acc:HGNC:2230]	protein_coding	40.7
VIP	BD	ENSG00000122223	CD244	-1.01682	1.33916	1.34151	0.182507	0.981856	-4.56936	FALSE	51744	CD244 molecule [Source:HGNC Symbol;Acc:HGNC:18171]	protein_coding	43.81
VIP	BD	ENSG00000122224	LY9	-1.43845	-0.782523	-0.705562	0.481947	0.990694	-4.98636	FALSE	4063	lymphocyte antigen 9 [Source:HGNC Symbol;Acc:HGNC:6730]	protein_coding	43.99
VIP	BD	ENSG00000122254	HS3ST2	4.4593	0.0300771	0.0857108	0.931852	0.999075	-6.04449	FALSE	9956	heparan sulfate-glucosamine 3-sulfotransferase 2 [Source:HGNC Symbol;Acc:HGNC:5195]	protein_coding	43.5
VIP	BD	ENSG00000122257	RBBP6	5.76867	-0.0964044	-0.506147	0.613763	0.993718	-6.39009	FALSE	5930	RB binding protein 6, ubiquitin ligase [Source:HGNC Symbol;Acc:HGNC:9889]	protein_coding	37.61
VIP	BD	ENSG00000122299	ZC3H7A	4.6573	-0.0681598	-0.218062	0.827783	0.999075	-6.03699	FALSE	29066	zinc finger CCCH-type containing 7A [Source:HGNC Symbol;Acc:HGNC:30959]	protein_coding	42.76
VIP	BD	ENSG00000122335	SERAC1	4.13508	-0.485075	-0.993386	0.322694	0.990694	-5.41703	FALSE	84947	serine active site containing 1 [Source:HGNC Symbol;Acc:HGNC:21061]	protein_coding	39.81
VIP	BD	ENSG00000122359	ANXA11	5.07914	0.0969987	0.345395	0.730455	0.999075	-6.14384	FALSE	311	annexin A11 [Source:HGNC Symbol;Acc:HGNC:535]	protein_coding	50.39
VIP	BD	ENSG00000122367	LDB3	3.37549	0.890479	1.56647	0.1201	0.971782	-4.54094	FALSE	11155	LIM domain binding 3 [Source:HGNC Symbol;Acc:HGNC:15710]	protein_coding	53.15
VIP	BD	ENSG00000122375	OPN4	-1.64869	1.57177	1.20544	0.23061	0.981856	-4.64999	FALSE	94233	opsin 4 [Source:HGNC Symbol;Acc:HGNC:14449]	protein_coding	58.65
VIP	BD	ENSG00000122376	SHLD2	4.89265	-0.100497	-0.343576	0.731818	0.999075	-6.08258	FALSE	54537	shieldin complex subunit 2 [Source:HGNC Symbol;Acc:HGNC:28773]	protein_coding	40.46
VIP	BD	ENSG00000122378	PRXL2A	5.29938	-0.0176467	-0.0676163	0.946213	0.999075	-6.32893	FALSE	84293	peroxiredoxin like 2A [Source:HGNC Symbol;Acc:HGNC:28651]	protein_coding	47.5
VIP	BD	ENSG00000122386	ZNF205	-0.527358	-0.505983	-0.382947	0.702496	0.999075	-5.07863	FALSE	7755	zinc finger protein 205 [Source:HGNC Symbol;Acc:HGNC:12996]	protein_coding	58.51
VIP	BD	ENSG00000122390	NAA60	2.64636	-0.0100046	-0.0129399	0.989699	0.999075	-5.52003	FALSE	79903	N-alpha-acetyltransferase 60, NatF catalytic subunit [Source:HGNC Symbol;Acc:HGNC:25875]	protein_coding	50.68
VIP	BD	ENSG00000122406	RPL5	4.29981	-0.111138	-0.337805	0.736152	0.999075	-5.93204	FALSE	6125	ribosomal protein L5 [Source:HGNC Symbol;Acc:HGNC:10360]	protein_coding	40.37
VIP	BD	ENSG00000122417	ODF2L	5.55174	0.16709	0.706402	0.481426	0.990694	-6.18925	FALSE	57489	outer dense fiber of sperm tails 2 like [Source:HGNC Symbol;Acc:HGNC:29225]	protein_coding	34.88
VIP	BD	ENSG00000122420	PTGFR	4.9916	0.00439647	0.0162016	0.987103	0.999075	-6.28606	FALSE	5737	prostaglandin F receptor [Source:HGNC Symbol;Acc:HGNC:9600]	protein_coding	37.26
VIP	BD	ENSG00000122435	TRMT13	4.05861	0.125455	0.291612	0.77113	0.999075	-5.84816	FALSE	54482	tRNA methyltransferase 13 homolog [Source:HGNC Symbol;Acc:HGNC:25502]	protein_coding	35.8
VIP	BD	ENSG00000122477	LRRC39	5.0204	0.193825	0.648586	0.517953	0.991403	-5.98248	FALSE	127495	leucine rich repeat containing 39 [Source:HGNC Symbol;Acc:HGNC:28228]	protein_coding	36.25
VIP	BD	ENSG00000122481	RWDD3	-3.57275	-0.229104	-0.197807	0.84356	0.999075	-5.1164	FALSE	25950	RWD domain containing 3 [Source:HGNC Symbol;Acc:HGNC:21393]	protein_coding	40.63
VIP	BD	ENSG00000122482	ZNF644	6.12232	-0.146931	-0.775589	0.43965	0.990694	-6.35037	FALSE	84146	zinc finger protein 644 [Source:HGNC Symbol;Acc:HGNC:29222]	protein_coding	36.39
VIP	BD	ENSG00000122483	CCDC18	3.8723	-0.0567272	-0.134469	0.893276	0.999075	-5.83953	FALSE	343099	coiled-coil domain containing 18 [Source:HGNC Symbol;Acc:HGNC:30370]	protein_coding	36.98
VIP	BD	ENSG00000122484	RPAP2	6.24032	0.177816	0.964307	0.337	0.990694	-6.22885	FALSE	79871	RNA polymerase II associated protein 2 [Source:HGNC Symbol;Acc:HGNC:25791]	protein_coding	38.43
VIP	BD	ENSG00000122490	SLC66A2	6.00823	0.176369	0.901395	0.369341	0.990694	-6.20106	FALSE	80148	solute carrier family 66 member 2 [Source:HGNC Symbol;Acc:HGNC:26188]	protein_coding	52.93
VIP	BD	ENSG00000122507	BBS9	7.56119	0.0294796	0.240241	0.810637	0.999075	-7.34422	FALSE	27241	Bardet-Biedl syndrome 9 [Source:HGNC Symbol;Acc:HGNC:30000]	protein_coding	38.88
VIP	BD	ENSG00000122512	PMS2	3.80311	0.327208	0.72445	0.470322	0.990694	-5.55494	FALSE	5395	PMS1 homolog 2, mismatch repair system component [Source:HGNC Symbol;Acc:HGNC:9122]	protein_coding	45.29
VIP	BD	ENSG00000122515	ZMIZ2	6.2987	-0.0369845	-0.201205	0.840908	0.999075	-6.72088	FALSE	83637	zinc finger MIZ-type containing 2 [Source:HGNC Symbol;Acc:HGNC:22229]	protein_coding	56.51
VIP	BD	ENSG00000122543	OCM	-2.74212	1.54571	1.23833	0.218222	0.981856	-4.62231	FALSE	654231	oncomodulin [Source:HGNC Symbol;Acc:HGNC:8105]	protein_coding	46.26
VIP	BD	ENSG00000122545	SEPTIN7	6.74186	0.224819	1.62637	0.106721	0.971782	-5.60526	FALSE	989	septin 7 [Source:HGNC Symbol;Acc:HGNC:1717]	protein_coding	36.13
VIP	BD	ENSG00000122547	EEPD1	6.22865	0.0810685	0.422896	0.673194	0.997034	-6.60101	FALSE	80820	endonuclease/exonuclease/phosphatase family domain containing 1 [Source:HGNC Symbol;Acc:HGNC:22223]	protein_coding	45.44
VIP	BD	ENSG00000122548	KIAA0087	-0.976943	2.25127	1.81447	0.0723208	0.957266	-4.05917	FALSE	9808	KIAA0087 lncRNA [Source:HGNC Symbol;Acc:HGNC:22191]	lncRNA	42.94
VIP	BD	ENSG00000122550	KLHL7	5.46413	0.412082	1.58066	0.116817	0.971782	-5.13882	FALSE	55975	kelch like family member 7 [Source:HGNC Symbol;Acc:HGNC:15646]	protein_coding	38.72
VIP	BD	ENSG00000122557	HERPUD2	4.9274	-0.745386	-2.64447	0.00937386	0.833745	-2.91265	FALSE	64224	HERPUD family member 2 [Source:HGNC Symbol;Acc:HGNC:21915]	protein_coding	38.61
VIP	BD	ENSG00000122565	CBX3	3.53813	-0.0943128	-0.203106	0.839426	0.999075	-5.74761	FALSE	11335	chromobox 3 [Source:HGNC Symbol;Acc:HGNC:1553]	protein_coding	41.37
VIP	BD	ENSG00000122566	HNRNPA2B1	7.14508	0.225666	1.66895	0.0979615	0.971782	-5.74938	FALSE	3181	heterogeneous nuclear ribonucleoprotein A2/B1 [Source:HGNC Symbol;Acc:HGNC:5033]	protein_coding	41.39
VIP	BD	ENSG00000122574	WIPF3	5.47219	-0.152506	-0.611767	0.54195	0.991453	-6.22465	FALSE	644150	WAS/WASL interacting protein family member 3 [Source:HGNC Symbol;Acc:HGNC:22004]	protein_coding	42.58
VIP	BD	ENSG00000122584	NXPH1	6.27591	0.0753325	0.24766	0.805107	0.999075	-6.69356	FALSE	30010	neurexophilin 1 [Source:HGNC Symbol;Acc:HGNC:20693]	protein_coding	37.49
VIP	BD	ENSG00000122585	NPY	-1.12764	0.341502	0.281676	0.77872	0.999075	-5.09795	FALSE	4852	neuropeptide Y [Source:HGNC Symbol;Acc:HGNC:7955]	protein_coding	43.41
VIP	BD	ENSG00000122591	FAM126A	4.8344	0.568693	1.71266	0.0895817	0.969597	-4.69591	FALSE	84668	family with sequence similarity 126 member A [Source:HGNC Symbol;Acc:HGNC:24587]	protein_coding	37.33
VIP	BD	ENSG00000122641	INHBA	-0.142809	1.00749	0.967933	0.335194	0.990694	-4.9066	FALSE	3624	inhibin subunit beta A [Source:HGNC Symbol;Acc:HGNC:6066]	protein_coding	40.65
VIP	BD	ENSG00000122642	FKBP9	3.98286	0.0689105	0.146362	0.883902	0.999075	-5.77495	FALSE	11328	FKBP prolyl isomerase 9 [Source:HGNC Symbol;Acc:HGNC:3725]	protein_coding	45.26
VIP	BD	ENSG00000122643	NT5C3A	3.96798	-0.626907	-1.49294	0.138305	0.974461	-4.8502	FALSE	51251	5'-nucleotidase, cytosolic IIIA [Source:HGNC Symbol;Acc:HGNC:17820]	protein_coding	37.98
VIP	BD	ENSG00000122644	ARL4A	-1.5265	0.435974	0.371207	0.711194	0.999075	-5.10169	FALSE	10124	ADP ribosylation factor like GTPase 4A [Source:HGNC Symbol;Acc:HGNC:695]	protein_coding	42.63
VIP	BD	ENSG00000122674	CCZ1	2.33235	-0.0305534	-0.0403669	0.967874	0.999075	-5.406	FALSE	51622	CCZ1 homolog, vacuolar protein trafficking and biogenesis associated [Source:HGNC Symbol;Acc:HGNC:21691]	protein_coding	46.24
VIP	BD	ENSG00000122678	POLM	0.464106	2.28547	2.1344	0.0350227	0.907683	-3.6231	FALSE	27434	DNA polymerase mu [Source:HGNC Symbol;Acc:HGNC:9185]	protein_coding	56.54
VIP	BD	ENSG00000122679	RAMP3	-1.0515	-0.539041	-0.499266	0.618585	0.993718	-5.10065	FALSE	10268	receptor activity modifying protein 3 [Source:HGNC Symbol;Acc:HGNC:9845]	protein_coding	51.29
VIP	BD	ENSG00000122691	TWIST1	2.09498	-0.0204229	-0.0360302	0.971323	0.999075	-5.61598	FALSE	7291	twist family bHLH transcription factor 1 [Source:HGNC Symbol;Acc:HGNC:12428]	protein_coding	37.36
VIP	BD	ENSG00000122692	SMU1	4.57692	-0.0523608	-0.15813	0.874643	0.999075	-6.02417	FALSE	55234	SMU1 DNA replication regulator and spliceosomal factor [Source:HGNC Symbol;Acc:HGNC:18247]	protein_coding	41.17
VIP	BD	ENSG00000122694	GLIPR2	1.13109	0.896865	0.818262	0.41497	0.990694	-4.96886	FALSE	152007	GLI pathogenesis related 2 [Source:HGNC Symbol;Acc:HGNC:18007]	protein_coding	51.06
VIP	BD	ENSG00000122696	SLC25A51	-1.06796	2.76703	2.39319	0.0183901	0.885747	-3.26176	FALSE	92014	solute carrier family 25 member 51 [Source:HGNC Symbol;Acc:HGNC:23323]	protein_coding	42.85
VIP	BD	ENSG00000122705	CLTA	5.23269	0.00297206	0.0107473	0.991444	0.999075	-6.26244	FALSE	1211	clathrin light chain A [Source:HGNC Symbol;Acc:HGNC:2090]	protein_coding	44.48
VIP	BD	ENSG00000122707	RECK	5.32307	-0.301798	-1.25618	0.211702	0.981856	-5.61018	FALSE	8434	reversion inducing cysteine rich protein with kazal motifs [Source:HGNC Symbol;Acc:HGNC:11345]	protein_coding	39.23
VIP	BD	ENSG00000122711	SPINK4	-0.880702	0.810645	0.760434	0.448616	0.990694	-4.98398	FALSE	27290	serine peptidase inhibitor Kazal type 4 [Source:HGNC Symbol;Acc:HGNC:16646]	protein_coding	48.28
VIP	BD	ENSG00000122728	TAF1L	-2.58892	-2.13656	-1.95254	0.0534058	0.945408	-3.8976	FALSE	138474	TATA-box binding protein associated factor 1 like [Source:HGNC Symbol;Acc:HGNC:18056]	protein_coding	46.61
VIP	BD	ENSG00000122729	ACO1	5.56625	0.00383202	0.0148563	0.988174	0.999075	-6.40096	FALSE	48	aconitase 1 [Source:HGNC Symbol;Acc:HGNC:117]	protein_coding	41.71
VIP	BD	ENSG00000122733	PHF24	4.38126	-0.498232	-1.39085	0.167067	0.978601	-5.06638	FALSE	23349	PHD finger protein 24 [Source:HGNC Symbol;Acc:HGNC:29180]	protein_coding	47.82
VIP	BD	ENSG00000122735	DNAI1	2.77551	-0.20148	-0.378859	0.705521	0.999075	-5.58205	FALSE	27019	dynein axonemal intermediate chain 1 [Source:HGNC Symbol;Acc:HGNC:2954]	protein_coding	47.92
VIP	BD	ENSG00000122741	DCAF10	1.50062	1.57307	1.52206	0.130853	0.973348	-4.41688	FALSE	79269	DDB1 and CUL4 associated factor 10 [Source:HGNC Symbol;Acc:HGNC:23686]	protein_coding	38.55
VIP	BD	ENSG00000122756	CNTFR	5.98991	0.200179	1.07196	0.286074	0.986512	-6.01058	FALSE	1271	ciliary neurotrophic factor receptor [Source:HGNC Symbol;Acc:HGNC:2170]	protein_coding	56.26
VIP	BD	ENSG00000122778	KIAA1549	6.39885	0.0832742	0.476254	0.634834	0.993718	-6.63366	FALSE	57670	KIAA1549 [Source:HGNC Symbol;Acc:HGNC:22219]	protein_coding	44.27
VIP	BD	ENSG00000122779	TRIM24	6.15243	0.321892	1.73719	0.0851426	0.966948	-5.19153	FALSE	8805	tripartite motif containing 24 [Source:HGNC Symbol;Acc:HGNC:11812]	protein_coding	39.2
VIP	BD	ENSG00000122783	CYREN	-0.406767	2.35258	2.22142	0.0283632	0.905428	-3.49276	FALSE	78996	cell cycle regulator of NHEJ [Source:HGNC Symbol;Acc:HGNC:22432]	protein_coding	40.03
VIP	BD	ENSG00000122786	CALD1	5.28467	-0.148591	-0.58604	0.559045	0.993292	-6.13303	FALSE	800	caldesmon 1 [Source:HGNC Symbol;Acc:HGNC:1441]	protein_coding	40.05
VIP	BD	ENSG00000122787	AKR1D1	3.11156	-0.21244	-0.418092	0.676692	0.99756	-5.74047	FALSE	6718	aldo-keto reductase family 1 member D1 [Source:HGNC Symbol;Acc:HGNC:388]	protein_coding	39.26
VIP	BD	ENSG00000122824	NUDT10	-1.52477	-0.546923	-0.424826	0.67179	0.997034	-5.06049	FALSE	170685	nudix hydrolase 10 [Source:HGNC Symbol;Acc:HGNC:17621]	protein_coding	46.89
VIP	BD	ENSG00000122852	SFTPA1	-3.82724	-0.0148085	-0.0129335	0.989704	0.999075	-5.1313	FALSE	653509	surfactant protein A1 [Source:HGNC Symbol;Acc:HGNC:10798]	protein_coding	54.37
VIP	BD	ENSG00000122862	SRGN	-1.25876	1.35476	1.13309	0.259632	0.981856	-4.71391	FALSE	5552	serglycin [Source:HGNC Symbol;Acc:HGNC:9361]	protein_coding	42.48
VIP	BD	ENSG00000122863	CHST3	3.65995	-0.192551	-0.341175	0.73362	0.999075	-5.61862	FALSE	9469	carbohydrate sulfotransferase 3 [Source:HGNC Symbol;Acc:HGNC:1971]	protein_coding	51.37
VIP	BD	ENSG00000122870	BICC1	6.84563	-0.302532	-1.6919	0.0938667	0.971782	-5.59531	FALSE	80114	BicC family RNA binding protein 1 [Source:HGNC Symbol;Acc:HGNC:19351]	protein_coding	38
VIP	BD	ENSG00000122873	CISD1	3.01239	0.47842	0.724914	0.470039	0.990694	-5.33067	FALSE	55847	CDGSH iron sulfur domain 1 [Source:HGNC Symbol;Acc:HGNC:30880]	protein_coding	36.69
VIP	BD	ENSG00000122877	EGR2	2.77365	0.136789	0.211647	0.832772	0.999075	-5.6451	FALSE	1959	early growth response 2 [Source:HGNC Symbol;Acc:HGNC:3239]	protein_coding	57.81
VIP	BD	ENSG00000122882	ECD	3.58292	-0.116411	-0.218684	0.8273	0.999075	-5.77006	FALSE	11319	ecdysoneless cell cycle regulator [Source:HGNC Symbol;Acc:HGNC:17029]	protein_coding	39.47
VIP	BD	ENSG00000122884	P4HA1	5.00876	0.40733	1.44015	0.152655	0.974461	-5.20549	FALSE	5033	prolyl 4-hydroxylase subunit alpha 1 [Source:HGNC Symbol;Acc:HGNC:8546]	protein_coding	38.79
VIP	BD	ENSG00000122912	SLC25A16	4.39519	0.380701	1.06159	0.290739	0.988649	-5.39565	FALSE	8034	solute carrier family 25 member 16 [Source:HGNC Symbol;Acc:HGNC:10986]	protein_coding	43.38
VIP	BD	ENSG00000122958	VPS26A	4.09	0.490467	1.03178	0.304429	0.990694	-5.31346	FALSE	9559	VPS26, retromer complex component A [Source:HGNC Symbol;Acc:HGNC:12711]	protein_coding	39.83
VIP	BD	ENSG00000122965	RBM19	6.17335	-0.08405	-0.428321	0.669252	0.996565	-6.55745	FALSE	9904	RNA binding motif protein 19 [Source:HGNC Symbol;Acc:HGNC:29098]	protein_coding	50.43
VIP	BD	ENSG00000122966	CIT	8.92182	0.0440124	0.614859	0.540639	0.991403	-8.18317	FALSE	11113	citron rho-interacting serine/threonine kinase [Source:HGNC Symbol;Acc:HGNC:1985]	protein_coding	43.74
VIP	BD	ENSG00000122970	IFT81	4.97946	0.192335	0.644742	0.520432	0.991403	-5.97337	FALSE	28981	intraflagellar transport 81 [Source:HGNC Symbol;Acc:HGNC:14313]	protein_coding	39.91
VIP	BD	ENSG00000122971	ACADS	-0.508411	-1.81083	-1.56645	0.120105	0.971782	-4.3305	FALSE	35	acyl-CoA dehydrogenase short chain [Source:HGNC Symbol;Acc:HGNC:90]	protein_coding	55.41
VIP	BD	ENSG00000122986	HVCN1	1.69034	1.12116	1.26002	0.210319	0.981856	-4.74978	FALSE	84329	hydrogen voltage gated channel 1 [Source:HGNC Symbol;Acc:HGNC:28240]	protein_coding	47.77
VIP	BD	ENSG00000123064	DDX54	3.38503	-0.0722458	-0.124066	0.901489	0.999075	-5.63381	FALSE	79039	DEAD-box helicase 54 [Source:HGNC Symbol;Acc:HGNC:20084]	protein_coding	54.07
VIP	BD	ENSG00000123066	MED13L	7.86191	-0.128513	-1.33784	0.183699	0.981856	-6.59841	FALSE	23389	mediator complex subunit 13L [Source:HGNC Symbol;Acc:HGNC:22962]	protein_coding	37.36
VIP	BD	ENSG00000123080	CDKN2C	-2.77586	-0.788887	-0.71524	0.475971	0.990694	-4.9643	FALSE	1031	cyclin dependent kinase inhibitor 2C [Source:HGNC Symbol;Acc:HGNC:1789]	protein_coding	40.97
VIP	BD	ENSG00000123091	RNF11	5.19459	0.100494	0.383688	0.701948	0.999075	-6.20996	FALSE	26994	ring finger protein 11 [Source:HGNC Symbol;Acc:HGNC:10056]	protein_coding	41.24
VIP	BD	ENSG00000123094	RASSF8	5.02991	0.211999	0.755594	0.451502	0.990694	-5.9564	FALSE	11228	Ras association domain family member 8 [Source:HGNC Symbol;Acc:HGNC:13232]	protein_coding	38.37
VIP	BD	ENSG00000123095	BHLHE41	2.10195	0.190019	0.211723	0.832713	0.999075	-5.36343	FALSE	79365	basic helix-loop-helix family member e41 [Source:HGNC Symbol;Acc:HGNC:16617]	protein_coding	48.58
VIP	BD	ENSG00000123096	SSPN	1.58254	-0.174309	-0.255547	0.798776	0.999075	-5.46179	FALSE	8082	sarcospan [Source:HGNC Symbol;Acc:HGNC:11322]	protein_coding	41.2
VIP	BD	ENSG00000123104	ITPR2	6.79039	0.254113	1.51822	0.131817	0.973348	-5.77391	FALSE	3709	inositol 1,4,5-trisphosphate receptor type 2 [Source:HGNC Symbol;Acc:HGNC:6181]	protein_coding	38.26
VIP	BD	ENSG00000123106	CCDC91	7.7146	-0.218824	-2.1445	0.0341856	0.907683	-5.17698	FALSE	55297	coiled-coil domain containing 91 [Source:HGNC Symbol;Acc:HGNC:24855]	protein_coding	35.52
VIP	BD	ENSG00000123119	NECAB1	6.39311	-0.10894	-0.644898	0.520331	0.991403	-6.53701	FALSE	64168	N-terminal EF-hand calcium binding protein 1 [Source:HGNC Symbol;Acc:HGNC:20983]	protein_coding	37.01
VIP	BD	ENSG00000123124	WWP1	6.5294	-0.116033	-0.777024	0.438806	0.990694	-6.53704	FALSE	11059	WW domain containing E3 ubiquitin protein ligase 1 [Source:HGNC Symbol;Acc:HGNC:17004]	protein_coding	37.52
VIP	BD	ENSG00000123130	ACOT9	3.36022	0.69542	1.22458	0.223341	0.981856	-5.04425	FALSE	23597	acyl-CoA thioesterase 9 [Source:HGNC Symbol;Acc:HGNC:17152]	protein_coding	44.6
VIP	BD	ENSG00000123131	PRDX4	-1.02163	2.52154	2.05227	0.0425084	0.928539	-3.76187	FALSE	10549	peroxiredoxin 4 [Source:HGNC Symbol;Acc:HGNC:17169]	protein_coding	40.65
VIP	BD	ENSG00000123136	DDX39A	0.287912	-0.164159	-0.156713	0.875757	0.999075	-5.23731	FALSE	10212	DExD-box helicase 39A [Source:HGNC Symbol;Acc:HGNC:17821]	protein_coding	55.55
VIP	BD	ENSG00000123143	PKN1	4.49825	0.30048	0.883019	0.379145	0.990694	-5.65427	FALSE	5585	protein kinase N1 [Source:HGNC Symbol;Acc:HGNC:9405]	protein_coding	53.14
VIP	BD	ENSG00000123144	TRIR	4.60347	0.336284	0.886288	0.377389	0.990694	-5.66298	FALSE	79002	telomerase RNA component interacting RNase [Source:HGNC Symbol;Acc:HGNC:28424]	protein_coding	54.44
VIP	BD	ENSG00000123146	ADGRE5	-0.684533	-2.55495	-2.31356	0.0225437	0.899466	-3.37338	FALSE	976	adhesion G protein-coupled receptor E5 [Source:HGNC Symbol;Acc:HGNC:1711]	protein_coding	54.66
VIP	BD	ENSG00000123154	WDR83	-2.9308	-0.41122	-0.341411	0.733443	0.999075	-5.08687	FALSE	84292	WD repeat domain 83 [Source:HGNC Symbol;Acc:HGNC:32672]	protein_coding	55.03
VIP	BD	ENSG00000123159	GIPC1	4.07352	-0.288967	-0.725667	0.469578	0.990694	-5.61858	FALSE	10755	GIPC PDZ domain containing family member 1 [Source:HGNC Symbol;Acc:HGNC:1226]	protein_coding	53.7
VIP	BD	ENSG00000123171	CCDC70	-2.74979	0.0723231	0.0597617	0.952453	0.999075	-5.11605	FALSE	83446	coiled-coil domain containing 70 [Source:HGNC Symbol;Acc:HGNC:25303]	protein_coding	47.35
VIP	BD	ENSG00000123178	SPRYD7	2.47585	-0.622902	-0.841991	0.401613	0.990694	-5.20892	FALSE	57213	SPRY domain containing 7 [Source:HGNC Symbol;Acc:HGNC:14297]	protein_coding	40.33
VIP	BD	ENSG00000123179	EBPL	3.1753	-0.32918	-0.476621	0.634574	0.993718	-5.50539	FALSE	84650	EBP like [Source:HGNC Symbol;Acc:HGNC:18061]	protein_coding	45.54
VIP	BD	ENSG00000123191	ATP7B	5.34204	-0.285216	-1.1515	0.252016	0.981856	-5.70426	FALSE	540	ATPase copper transporting beta [Source:HGNC Symbol;Acc:HGNC:870]	protein_coding	44.7
VIP	BD	ENSG00000123200	ZC3H13	6.9227	-0.130019	-1.03034	0.305101	0.990694	-6.47591	FALSE	23091	zinc finger CCCH-type containing 13 [Source:HGNC Symbol;Acc:HGNC:20368]	protein_coding	34.9
VIP	BD	ENSG00000123201	GUCY1B2	1.25663	-0.339099	-0.499526	0.618403	0.993718	-5.38457	FALSE	2974	guanylate cyclase 1 soluble subunit beta 2 (pseudogene) [Source:HGNC Symbol;Acc:HGNC:4686]	transcribed_unitary_pseudogene	43.54
VIP	BD	ENSG00000123213	NLN	5.7925	0.20352	0.907204	0.366275	0.990694	-6.06846	FALSE	57486	neurolysin [Source:HGNC Symbol;Acc:HGNC:16058]	protein_coding	40.37
VIP	BD	ENSG00000123219	CENPK	1.56821	-0.362595	-0.412591	0.680707	0.99783	-5.34202	FALSE	64105	centromere protein K [Source:HGNC Symbol;Acc:HGNC:29479]	protein_coding	37.27
VIP	BD	ENSG00000123240	OPTN	5.59028	0.00237195	0.00992702	0.992097	0.999075	-6.42954	FALSE	10133	optineurin [Source:HGNC Symbol;Acc:HGNC:17142]	protein_coding	42.4
VIP	BD	ENSG00000123243	ITIH5	3.4129	0.730592	1.60332	0.11172	0.971782	-4.69949	FALSE	80760	inter-alpha-trypsin inhibitor heavy chain 5 [Source:HGNC Symbol;Acc:HGNC:21449]	protein_coding	43.72
VIP	BD	ENSG00000123268	ATF1	4.22496	0.418973	1.13124	0.260405	0.981856	-5.33932	FALSE	466	activating transcription factor 1 [Source:HGNC Symbol;Acc:HGNC:783]	protein_coding	41.92
VIP	BD	ENSG00000123307	NEUROD4	-2.06832	0.419678	0.374532	0.708727	0.999075	-5.1086	FALSE	58158	neuronal differentiation 4 [Source:HGNC Symbol;Acc:HGNC:13802]	protein_coding	37.59
VIP	BD	ENSG00000123329	ARHGAP9	-3.15922	0.576963	0.492014	0.623686	0.993718	-5.04724	FALSE	64333	Rho GTPase activating protein 9 [Source:HGNC Symbol;Acc:HGNC:14130]	protein_coding	51.85
VIP	BD	ENSG00000123338	NCKAP1L	2.51808	0.284538	0.511707	0.609878	0.993718	-5.52646	FALSE	3071	NCK associated protein 1 like [Source:HGNC Symbol;Acc:HGNC:4862]	protein_coding	42.59
VIP	BD	ENSG00000123342	MMP19	-2.31912	-1.17263	-1.00574	0.316741	0.990694	-4.79218	FALSE	4327	matrix metallopeptidase 19 [Source:HGNC Symbol;Acc:HGNC:7165]	protein_coding	51.02
VIP	BD	ENSG00000123349	PFDN5	2.06426	-0.249855	-0.309579	0.757465	0.999075	-5.35268	FALSE	5204	prefoldin subunit 5 [Source:HGNC Symbol;Acc:HGNC:8869]	protein_coding	47.28
VIP	BD	ENSG00000123352	SPATS2	5.97013	-0.0283156	-0.139678	0.889169	0.999075	-6.55475	FALSE	65244	spermatogenesis associated serine rich 2 [Source:HGNC Symbol;Acc:HGNC:18650]	protein_coding	41.68
VIP	BD	ENSG00000123358	NR4A1	2.78301	-0.970359	-1.20434	0.231032	0.981856	-4.8948	FALSE	3164	nuclear receptor subfamily 4 group A member 1 [Source:HGNC Symbol;Acc:HGNC:7980]	protein_coding	56.01
VIP	BD	ENSG00000123360	PDE1B	5.32264	0.183997	0.714948	0.47615	0.990694	-6.05633	FALSE	5153	phosphodiesterase 1B [Source:HGNC Symbol;Acc:HGNC:8775]	protein_coding	49.29
VIP	BD	ENSG00000123384	LRP1	8.6184	0.0639227	0.814139	0.418301	0.990694	-7.78805	FALSE	4035	LDL receptor related protein 1 [Source:HGNC Symbol;Acc:HGNC:6692]	protein_coding	56.24
VIP	BD	ENSG00000123395	ATG101	-1.80385	-0.162381	-0.128385	0.898078	0.999075	-5.11343	FALSE	60673	autophagy related 101 [Source:HGNC Symbol;Acc:HGNC:25679]	protein_coding	51.44
VIP	BD	ENSG00000123411	IKZF4	4.31892	0.430896	1.13831	0.257456	0.981856	-5.32533	FALSE	64375	IKAROS family zinc finger 4 [Source:HGNC Symbol;Acc:HGNC:13179]	protein_coding	48.11
VIP	BD	ENSG00000123415	SMUG1	2.93418	-0.543084	-0.911242	0.364153	0.990694	-5.23662	FALSE	23583	single-strand-selective monofunctional uracil-DNA glycosylase 1 [Source:HGNC Symbol;Acc:HGNC:17148]	protein_coding	50.76
VIP	BD	ENSG00000123416	TUBA1B	4.1199	-0.210989	-0.471684	0.638083	0.993718	-5.81361	FALSE	10376	tubulin alpha 1b [Source:HGNC Symbol;Acc:HGNC:18809]	protein_coding	53.12
VIP	BD	ENSG00000123427	EEF1AKMT3	-3.63309	0.913462	0.804956	0.422575	0.990694	-4.9103	FALSE	25895	EEF1A lysine methyltransferase 3 [Source:HGNC Symbol;Acc:HGNC:24936]	protein_coding	48.38
VIP	BD	ENSG00000123444	KBTBD4	-2.70466	1.30623	1.08097	0.282067	0.986512	-4.74051	FALSE	55709	kelch repeat and BTB domain containing 4 [Source:HGNC Symbol;Acc:HGNC:23761]	protein_coding	48.88
VIP	BD	ENSG00000123447	TYRL	-3.24825	1.14649	1.01509	0.312281	0.990694	-4.79115	FALSE		tyrosinase like (pseudogene) [Source:HGNC Symbol;Acc:HGNC:12443]	unprocessed_pseudogene	34.83
VIP	BD	ENSG00000123453	SARDH	0.904067	-1.14722	-1.32678	0.187319	0.981856	-4.68519	FALSE	1757	sarcosine dehydrogenase [Source:HGNC Symbol;Acc:HGNC:10536]	protein_coding	56.35
VIP	BD	ENSG00000123454	DBH	-2.27038	2.36763	1.97467	0.0508024	0.937469	-3.86832	FALSE	1621	dopamine beta-hydroxylase [Source:HGNC Symbol;Acc:HGNC:2689]	protein_coding	56.45
VIP	BD	ENSG00000123472	ATPAF1	5.31992	0.344377	1.34707	0.180717	0.981856	-5.46545	FALSE	64756	ATP synthase mitochondrial F1 complex assembly factor 1 [Source:HGNC Symbol;Acc:HGNC:18803]	protein_coding	41.86
VIP	BD	ENSG00000123473	STIL	2.05357	0.324711	0.460145	0.646317	0.993718	-5.39295	FALSE	6491	STIL centriolar assembly protein [Source:HGNC Symbol;Acc:HGNC:10879]	protein_coding	40.15
VIP	BD	ENSG00000123485	HJURP	-1.15327	-0.996447	-0.90662	0.366582	0.990694	-4.88262	FALSE	55355	Holliday junction recognition protein [Source:HGNC Symbol;Acc:HGNC:25444]	protein_coding	48.25
VIP	BD	ENSG00000123496	IL13RA2	-1.66876	-1.50492	-1.20709	0.229976	0.981856	-4.64898	FALSE	3598	interleukin 13 receptor subunit alpha 2 [Source:HGNC Symbol;Acc:HGNC:5975]	protein_coding	35.57
VIP	BD	ENSG00000123505	AMD1	4.77908	0.101338	0.313741	0.75431	0.999075	-6.03232	FALSE	262	adenosylmethionine decarboxylase 1 [Source:HGNC Symbol;Acc:HGNC:457]	protein_coding	41.39
VIP	BD	ENSG00000123545	NDUFAF4	0.139818	1.1728	1.11772	0.266114	0.981856	-4.75816	FALSE	29078	NADH:ubiquinone oxidoreductase complex assembly factor 4 [Source:HGNC Symbol;Acc:HGNC:21034]	protein_coding	38.15
VIP	BD	ENSG00000123552	USP45	4.89547	0.362498	1.07172	0.286182	0.986512	-5.622	FALSE	85015	ubiquitin specific peptidase 45 [Source:HGNC Symbol;Acc:HGNC:20080]	protein_coding	37.97
VIP	BD	ENSG00000123560	PLP1	4.30502	0.346795	0.812864	0.418046	0.990694	-5.64647	FALSE	5354	proteolipid protein 1 [Source:HGNC Symbol;Acc:HGNC:9086]	protein_coding	44.51
VIP	BD	ENSG00000123561	SERPINA7	-3.93239	0.524781	0.482615	0.630324	0.993718	-5.05268	FALSE	6906	serpin family A member 7 [Source:HGNC Symbol;Acc:HGNC:11583]	protein_coding	41.36
VIP	BD	ENSG00000123562	MORF4L2	4.95163	0.374627	1.32836	0.186797	0.981856	-5.36612	FALSE	9643	mortality factor 4 like 2 [Source:HGNC Symbol;Acc:HGNC:16849]	protein_coding	39.39
VIP	BD	ENSG00000123570	RAB9B	2.83158	-0.0209319	-0.0349219	0.972205	0.999075	-5.68129	FALSE	51209	RAB9B, member RAS oncogene family [Source:HGNC Symbol;Acc:HGNC:14090]	protein_coding	39.76
VIP	BD	ENSG00000123572	NRK	2.4498	-0.367802	-0.609011	0.543768	0.992134	-5.49832	FALSE	203447	Nik related kinase [Source:HGNC Symbol;Acc:HGNC:25391]	protein_coding	35.79
VIP	BD	ENSG00000123575	FAM199X	4.62487	-0.241987	-0.764611	0.446134	0.990694	-5.78244	FALSE	139231	family with sequence similarity 199, X-linked [Source:HGNC Symbol;Acc:HGNC:25195]	protein_coding	37.05
VIP	BD	ENSG00000123595	RAB9A	2.42217	-1.2093	-1.52439	0.130271	0.972782	-4.4968	FALSE	9367	RAB9A, member RAS oncogene family [Source:HGNC Symbol;Acc:HGNC:9792]	protein_coding	41.6
VIP	BD	ENSG00000123600	METTL8	5.20951	0.238593	0.820894	0.413476	0.990694	-5.91949	FALSE	79828	methyltransferase 8, methylcytidine [Source:HGNC Symbol;Acc:HGNC:25856]	protein_coding	39.4
VIP	BD	ENSG00000123607	TTC21B	6.10294	0.229464	1.07282	0.285691	0.986512	-6.07269	FALSE	79809	tetratricopeptide repeat domain 21B [Source:HGNC Symbol;Acc:HGNC:25660]	protein_coding	36.17
VIP	BD	ENSG00000123609	NMI	-0.574614	-1.21875	-1.07044	0.286756	0.986512	-4.78179	FALSE	9111	N-myc and STAT interactor [Source:HGNC Symbol;Acc:HGNC:7854]	protein_coding	39.88
VIP	BD	ENSG00000123610	TNFAIP6	-0.81113	0.886179	0.83296	0.406666	0.990694	-4.94434	FALSE	7130	TNF alpha induced protein 6 [Source:HGNC Symbol;Acc:HGNC:11898]	protein_coding	38.44
VIP	BD	ENSG00000123612	ACVR1C	3.71588	-0.101533	-0.219963	0.826306	0.999075	-5.76633	FALSE	130399	activin A receptor type 1C [Source:HGNC Symbol;Acc:HGNC:18123]	protein_coding	36.82
VIP	BD	ENSG00000123636	BAZ2B	7.22224	0.290148	2.07009	0.0407767	0.924856	-5.04931	FALSE	29994	bromodomain adjacent to zinc finger domain 2B [Source:HGNC Symbol;Acc:HGNC:963]	protein_coding	36.16
VIP	BD	ENSG00000123643	SLC36A1	5.08279	-0.20214	-0.733817	0.464616	0.990694	-5.96539	FALSE	206358	solute carrier family 36 member 1 [Source:HGNC Symbol;Acc:HGNC:18761]	protein_coding	42.72
VIP	BD	ENSG00000123684	LPGAT1	6.04256	0.125714	0.700292	0.485218	0.990694	-6.33131	FALSE	9926	lysophosphatidylglycerol acyltransferase 1 [Source:HGNC Symbol;Acc:HGNC:28985]	protein_coding	38.29
VIP	BD	ENSG00000123685	BATF3	-0.983504	-2.15539	-1.86789	0.0644291	0.957266	-3.99599	FALSE	55509	basic leucine zipper ATF-like transcription factor 3 [Source:HGNC Symbol;Acc:HGNC:28915]	protein_coding	48.81
VIP	BD	ENSG00000123689	G0S2	-2.92803	2.60655	2.30644	0.0229523	0.902129	-3.4195	FALSE	50486	G0/G1 switch 2 [Source:HGNC Symbol;Acc:HGNC:30229]	protein_coding	57.61
VIP	BD	ENSG00000123700	KCNJ2	2.47392	-1.53114	-1.52541	0.130278	0.972782	-4.46228	FALSE	3759	potassium inwardly rectifying channel subfamily J member 2 [Source:HGNC Symbol;Acc:HGNC:6263]	protein_coding	41.95
VIP	BD	ENSG00000123728	RAP2C	-0.755289	1.89971	1.65979	0.0997942	0.971782	-4.23767	FALSE	57826	RAP2C, member of RAS oncogene family [Source:HGNC Symbol;Acc:HGNC:21165]	protein_coding	37.77
VIP	BD	ENSG00000123737	EXOSC9	1.71085	-1.03538	-1.1965	0.234064	0.981856	-4.76542	FALSE	5393	exosome component 9 [Source:HGNC Symbol;Acc:HGNC:9137]	protein_coding	37.71
VIP	BD	ENSG00000123739	PLA2G12A	1.19217	-0.826367	-0.839191	0.403175	0.990694	-5.01414	FALSE	81579	phospholipase A2 group XIIA [Source:HGNC Symbol;Acc:HGNC:18554]	protein_coding	38.99
VIP	BD	ENSG00000123815	COQ8B	3.71948	-0.731042	-1.34363	0.181825	0.981856	-4.90502	FALSE	79934	coenzyme Q8B [Source:HGNC Symbol;Acc:HGNC:19041]	protein_coding	52.23
VIP	BD	ENSG00000123836	PFKFB2	3.44881	0.363115	0.594989	0.553068	0.992826	-5.52521	FALSE	5208	6-phosphofructo-2-kinase/fructose-2,6-biphosphatase 2 [Source:HGNC Symbol;Acc:HGNC:8873]	protein_coding	42.36
VIP	BD	ENSG00000123838	C4BPA	3.35688	0.367089	0.668279	0.50535	0.991403	-5.44676	FALSE	722	complement component 4 binding protein alpha [Source:HGNC Symbol;Acc:HGNC:1325]	protein_coding	39.23
VIP	BD	ENSG00000123843	C4BPB	-2.49862	0.296503	0.244575	0.807239	0.999075	-5.10427	FALSE	725	complement component 4 binding protein beta [Source:HGNC Symbol;Acc:HGNC:1328]	protein_coding	40
VIP	BD	ENSG00000123870	ZNF137P	-2.18098	-2.17515	-1.79674	0.0751108	0.957266	-4.08132	FALSE		zinc finger protein 137, pseudogene [Source:HGNC Symbol;Acc:HGNC:12921]	transcribed_unprocessed_pseudogene	47.66
VIP	BD	ENSG00000123892	RAB38	2.26461	0.206188	0.344545	0.731092	0.999075	-5.50393	FALSE	23682	RAB38, member RAS oncogene family [Source:HGNC Symbol;Acc:HGNC:9776]	protein_coding	38.42
VIP	BD	ENSG00000123901	GPR83	2.14448	0.37674	0.463178	0.644149	0.993718	-5.27318	FALSE	10888	G protein-coupled receptor 83 [Source:HGNC Symbol;Acc:HGNC:4523]	protein_coding	44.97
VIP	BD	ENSG00000123908	AGO2	6.72525	0.123489	0.933138	0.352785	0.990694	-6.49701	FALSE	27161	argonaute RISC catalytic component 2 [Source:HGNC Symbol;Acc:HGNC:3263]	protein_coding	51.18
VIP	BD	ENSG00000123933	MXD4	4.88729	-0.264158	-0.774785	0.440123	0.990694	-5.86516	FALSE	10608	MAX dimerization protein 4 [Source:HGNC Symbol;Acc:HGNC:13906]	protein_coding	62.79
VIP	BD	ENSG00000123965	PMS2P5	-2.35484	-0.389578	-0.336625	0.737038	0.999075	-5.08117	FALSE		PMS1 homolog 2, mismatch repair system component pseudogene 5 [Source:HGNC Symbol;Acc:HGNC:9130]	unprocessed_pseudogene	38.92
VIP	BD	ENSG00000123975	CKS2	-3.57434	-0.822421	-0.715175	0.47601	0.990694	-4.95652	FALSE	1164	CDC28 protein kinase regulatory subunit 2 [Source:HGNC Symbol;Acc:HGNC:2000]	protein_coding	38.43
VIP	BD	ENSG00000123977	DAW1	1.62945	0.645357	0.814381	0.41718	0.990694	-5.13179	FALSE	164781	dynein assembly factor with WD repeats 1 [Source:HGNC Symbol;Acc:HGNC:26383]	protein_coding	39.38
VIP	BD	ENSG00000123983	ACSL3	6.11927	0.244726	1.24113	0.217189	0.981856	-5.85792	FALSE	2181	acyl-CoA synthetase long chain family member 3 [Source:HGNC Symbol;Acc:HGNC:3570]	protein_coding	39.46
VIP	BD	ENSG00000123989	CHPF	4.32032	0.217414	0.610695	0.542657	0.991453	-5.79683	FALSE	79586	chondroitin polymerizing factor [Source:HGNC Symbol;Acc:HGNC:24291]	protein_coding	61.2
VIP	BD	ENSG00000123992	DNPEP	0.60025	-2.22378	-1.98523	0.0495986	0.937469	-3.83655	FALSE	23549	aspartyl aminopeptidase [Source:HGNC Symbol;Acc:HGNC:2981]	protein_coding	48.43
VIP	BD	ENSG00000123999	INHA	-1.57121	0.454785	0.354299	0.723791	0.999075	-5.07275	FALSE	3623	inhibin subunit alpha [Source:HGNC Symbol;Acc:HGNC:6065]	protein_coding	58.09
VIP	BD	ENSG00000124003	MOGAT1	1.14016	1.65373	2.02467	0.0453148	0.934934	-3.77299	FALSE	116255	monoacylglycerol O-acyltransferase 1 [Source:HGNC Symbol;Acc:HGNC:18210]	protein_coding	41.24
VIP	BD	ENSG00000124006	OBSL1	6.25454	0.126106	0.679261	0.498394	0.991403	-6.52833	FALSE	23363	obscurin like cytoskeletal adaptor 1 [Source:HGNC Symbol;Acc:HGNC:29092]	protein_coding	58.29
VIP	BD	ENSG00000124019	FAM124B	0.444878	-0.327332	-0.349547	0.727344	0.999075	-5.25577	FALSE	79843	family with sequence similarity 124 member B [Source:HGNC Symbol;Acc:HGNC:26224]	protein_coding	44.16
VIP	BD	ENSG00000124067	SLC12A4	1.87754	0.508087	0.643808	0.521035	0.991403	-5.21026	FALSE	6560	solute carrier family 12 member 4 [Source:HGNC Symbol;Acc:HGNC:10913]	protein_coding	56.91
VIP	BD	ENSG00000124074	ENKD1	-1.30324	-0.357812	-0.278972	0.780788	0.999075	-5.09153	FALSE	84080	enkurin domain containing 1 [Source:HGNC Symbol;Acc:HGNC:25246]	protein_coding	60.38
VIP	BD	ENSG00000124091	GCNT7	-4.25665	-1.57191	-1.46513	0.145729	0.974461	-4.42815	FALSE	140687	glucosaminyl (N-acetyl) transferase family member 7 [Source:HGNC Symbol;Acc:HGNC:16099]	protein_coding	45.02
VIP	BD	ENSG00000124092	CTCFL	-0.534787	1.24923	1.15644	0.249999	0.981856	-4.72523	FALSE	140690	CCCTC-binding factor like [Source:HGNC Symbol;Acc:HGNC:16234]	protein_coding	45.43
VIP	BD	ENSG00000124098	FAM210B	0.910851	2.36267	2.39778	0.0181727	0.885747	-3.18834	FALSE	116151	family with sequence similarity 210 member B [Source:HGNC Symbol;Acc:HGNC:16102]	protein_coding	49.24
VIP	BD	ENSG00000124104	SNX21	2.48841	-0.949941	-1.16597	0.246137	0.981856	-4.90286	FALSE	90203	sorting nexin family member 21 [Source:HGNC Symbol;Acc:HGNC:16154]	protein_coding	52.48
VIP	BD	ENSG00000124116	WFDC3	0.50905	-0.689348	-0.753293	0.452877	0.990694	-5.09651	FALSE	140686	WAP four-disulfide core domain 3 [Source:HGNC Symbol;Acc:HGNC:15957]	protein_coding	45.6
VIP	BD	ENSG00000124120	TTPAL	3.737	0.411612	0.867624	0.387482	0.990694	-5.42422	FALSE	79183	alpha tocopherol transfer protein like [Source:HGNC Symbol;Acc:HGNC:16114]	protein_coding	46.57
VIP	BD	ENSG00000124126	PREX1	6.03743	0.206117	0.946891	0.345762	0.990694	-6.1251	FALSE	57580	phosphatidylinositol-3,4,5-trisphosphate dependent Rac exchange factor 1 [Source:HGNC Symbol;Acc:HGNC:32594]	protein_coding	50.48
VIP	BD	ENSG00000124134	KCNS1	0.38905	-0.0851808	-0.0723469	0.942457	0.999075	-5.18401	FALSE	3787	potassium voltage-gated channel modifier subfamily S member 1 [Source:HGNC Symbol;Acc:HGNC:6300]	protein_coding	51.72
VIP	BD	ENSG00000124140	SLC12A5	7.5144	-0.18202	-1.7072	0.0905963	0.970167	-5.86664	FALSE	57468	solute carrier family 12 member 5 [Source:HGNC Symbol;Acc:HGNC:13818]	protein_coding	53.29
VIP	BD	ENSG00000124143	ARHGAP40	1.62289	-0.0782982	-0.0912249	0.927479	0.999075	-5.35631	FALSE	343578	Rho GTPase activating protein 40 [Source:HGNC Symbol;Acc:HGNC:16226]	protein_coding	48.56
VIP	BD	ENSG00000124145	SDC4	0.159307	1.21187	1.04706	0.297359	0.989899	-4.7993	FALSE	6385	syndecan 4 [Source:HGNC Symbol;Acc:HGNC:10661]	protein_coding	49.94
VIP	BD	ENSG00000124151	NCOA3	5.93467	0.241903	1.18625	0.238069	0.981856	-5.86993	FALSE	8202	nuclear receptor coactivator 3 [Source:HGNC Symbol;Acc:HGNC:7670]	protein_coding	41.15
VIP	BD	ENSG00000124155	PIGT	3.9241	0.571475	1.05819	0.292279	0.988649	-5.25868	FALSE	51604	phosphatidylinositol glycan anchor biosynthesis class T [Source:HGNC Symbol;Acc:HGNC:14938]	protein_coding	45.91
VIP	BD	ENSG00000124157	SEMG2	-3.7236	2.10978	1.97258	0.0510432	0.937469	-3.87119	FALSE	6407	semenogelin 2 [Source:HGNC Symbol;Acc:HGNC:10743]	protein_coding	40.7
VIP	BD	ENSG00000124159	MATN4	-2.9191	2.59204	2.2826	0.0243694	0.905428	-3.45639	FALSE	8785	matrilin 4 [Source:HGNC Symbol;Acc:HGNC:6910]	protein_coding	51.04
VIP	BD	ENSG00000124160	NCOA5	4.9219	0.0401341	0.141173	0.88799	0.999075	-6.12663	FALSE	57727	nuclear receptor coactivator 5 [Source:HGNC Symbol;Acc:HGNC:15909]	protein_coding	41.79
VIP	BD	ENSG00000124164	VAPB	5.87507	-0.11756	-0.598799	0.550533	0.992826	-6.36368	FALSE	9217	VAMP associated protein B and C [Source:HGNC Symbol;Acc:HGNC:12649]	protein_coding	42.8
VIP	BD	ENSG00000124171	PARD6B	1.86771	-0.587892	-0.698195	0.486523	0.990694	-5.16799	FALSE	84612	par-6 family cell polarity regulator beta [Source:HGNC Symbol;Acc:HGNC:16245]	protein_coding	41.04
VIP	BD	ENSG00000124172	ATP5F1E	1.66144	0.562067	0.608689	0.543981	0.992134	-5.18161	FALSE	514	ATP synthase F1 subunit epsilon [Source:HGNC Symbol;Acc:HGNC:838]	protein_coding	39.32
VIP	BD	ENSG00000124177	CHD6	7.62378	0.0360693	0.396177	0.692739	0.999075	-7.32221	FALSE	84181	chromodomain helicase DNA binding protein 6 [Source:HGNC Symbol;Acc:HGNC:19057]	protein_coding	41.09
VIP	BD	ENSG00000124181	PLCG1	6.34781	-0.0402482	-0.230996	0.817746	0.999075	-6.69925	FALSE	5335	phospholipase C gamma 1 [Source:HGNC Symbol;Acc:HGNC:9065]	protein_coding	49.84
VIP	BD	ENSG00000124191	TOX2	5.16215	-0.454369	-1.75596	0.0818684	0.962361	-4.81764	FALSE	84969	TOX high mobility group box family member 2 [Source:HGNC Symbol;Acc:HGNC:16095]	protein_coding	47.56
VIP	BD	ENSG00000124193	SRSF6	3.98585	0.207892	0.540946	0.589634	0.993718	-5.70726	FALSE	6431	serine and arginine rich splicing factor 6 [Source:HGNC Symbol;Acc:HGNC:10788]	protein_coding	42.3
VIP	BD	ENSG00000124194	GDAP1L1	5.56195	0.180496	0.816309	0.416081	0.990694	-6.10395	FALSE	78997	ganglioside induced differentiation associated protein 1 like 1 [Source:HGNC Symbol;Acc:HGNC:4213]	protein_coding	50.27
VIP	BD	ENSG00000124198	ARFGEF2	6.59081	0.00666944	0.0409288	0.967427	0.999075	-6.8484	FALSE	10564	ADP ribosylation factor guanine nucleotide exchange factor 2 [Source:HGNC Symbol;Acc:HGNC:15853]	protein_coding	43.25
VIP	BD	ENSG00000124201	ZNFX1	5.17631	0.00408318	0.0158613	0.987374	0.999075	-6.26292	FALSE	57169	zinc finger NFX1-type containing 1 [Source:HGNC Symbol;Acc:HGNC:29271]	protein_coding	45.85
VIP	BD	ENSG00000124203	ZNF831	5.03245	-0.233748	-0.892256	0.374196	0.990694	-5.91307	FALSE	128611	zinc finger protein 831 [Source:HGNC Symbol;Acc:HGNC:16167]	protein_coding	45.12
VIP	BD	ENSG00000124205	EDN3	-0.648618	-0.588243	-0.654291	0.514285	0.991403	-5.17761	FALSE	1908	endothelin 3 [Source:HGNC Symbol;Acc:HGNC:3178]	protein_coding	49.21
VIP	BD	ENSG00000124207	CSE1L	4.39584	0.157346	0.418337	0.676514	0.99756	-5.86823	FALSE	1434	chromosome segregation 1 like [Source:HGNC Symbol;Acc:HGNC:2431]	protein_coding	41.33
VIP	BD	ENSG00000124209	RAB22A	5.00456	0.0128326	0.0453351	0.963922	0.999075	-6.20074	FALSE	57403	RAB22A, member RAS oncogene family [Source:HGNC Symbol;Acc:HGNC:9764]	protein_coding	41.45
VIP	BD	ENSG00000124212	PTGIS	2.70517	0.127321	0.198182	0.843267	0.999075	-5.56335	FALSE	5740	prostaglandin I2 synthase [Source:HGNC Symbol;Acc:HGNC:9603]	protein_coding	46.16
VIP	BD	ENSG00000124214	STAU1	5.76511	0.0693038	0.33247	0.740165	0.999075	-6.46083	FALSE	6780	staufen double-stranded RNA binding protein 1 [Source:HGNC Symbol;Acc:HGNC:11370]	protein_coding	43.2
VIP	BD	ENSG00000124215	CDH26	4.09609	0.385618	1.04914	0.296403	0.989481	-5.44048	FALSE	60437	cadherin 26 [Source:HGNC Symbol;Acc:HGNC:15902]	protein_coding	42.52
VIP	BD	ENSG00000124216	SNAI1	-3.29927	-0.382804	-0.338389	0.735712	0.999075	-5.08248	FALSE	6615	snail family transcriptional repressor 1 [Source:HGNC Symbol;Acc:HGNC:11128]	protein_coding	55.24
VIP	BD	ENSG00000124217	MOCS3	-1.66208	-0.146338	-0.119335	0.905227	0.999075	-5.11903	FALSE	27304	molybdenum cofactor synthesis 3 [Source:HGNC Symbol;Acc:HGNC:15765]	protein_coding	45.62
VIP	BD	ENSG00000124222	STX16	4.03849	-0.0694883	-0.190981	0.848891	0.999075	-5.94249	FALSE	8675	syntaxin 16 [Source:HGNC Symbol;Acc:HGNC:11431]	protein_coding	41.01
VIP	BD	ENSG00000124224	PPP4R1L	2.79616	0.0211605	0.0410228	0.967352	0.999075	-5.74281	FALSE		protein phosphatase 4 regulatory subunit 1 like (pseudogene) [Source:HGNC Symbol;Acc:HGNC:15755]	transcribed_unprocessed_pseudogene	41.24
VIP	BD	ENSG00000124225	PMEPA1	4.5317	0.337617	1.05963	0.291625	0.988649	-5.50297	FALSE	56937	prostate transmembrane protein, androgen induced 1 [Source:HGNC Symbol;Acc:HGNC:14107]	protein_coding	54.59
VIP	BD	ENSG00000124226	RNF114	3.69386	-0.481388	-0.932245	0.353244	0.990694	-5.40693	FALSE	55905	ring finger protein 114 [Source:HGNC Symbol;Acc:HGNC:13094]	protein_coding	46.63
VIP	BD	ENSG00000124227	ANKRD60	-2.55582	2.09921	1.73181	0.0861008	0.966948	-4.1537	FALSE	140731	ankyrin repeat domain 60 [Source:HGNC Symbol;Acc:HGNC:16217]	protein_coding	49.37
VIP	BD	ENSG00000124228	DDX27	4.61376	0.535508	1.45808	0.147658	0.974461	-5.06049	FALSE	55661	DEAD-box helicase 27 [Source:HGNC Symbol;Acc:HGNC:15837]	protein_coding	49.01
VIP	BD	ENSG00000124232	RBPJL	-3.33603	-1.61771	-1.4123	0.160675	0.977788	-4.47461	FALSE	11317	recombination signal binding protein for immunoglobulin kappa J region like [Source:HGNC Symbol;Acc:HGNC:13761]	protein_coding	54.84
VIP	BD	ENSG00000124233	SEMG1	-3.93398	-0.872872	-0.759336	0.44927	0.990694	-4.93603	FALSE	6406	semenogelin 1 [Source:HGNC Symbol;Acc:HGNC:10742]	protein_coding	41.52
VIP	BD	ENSG00000124237	C20orf85	-3.65685	1.27689	1.161	0.248148	0.981856	-4.68468	FALSE	128602	chromosome 20 open reading frame 85 [Source:HGNC Symbol;Acc:HGNC:16216]	protein_coding	46.81
VIP	BD	ENSG00000124243	BCAS4	4.61827	-0.582919	-1.99915	0.0480488	0.937469	-4.28738	FALSE	55653	breast carcinoma amplified sequence 4 [Source:HGNC Symbol;Acc:HGNC:14367]	protein_coding	51.04
VIP	BD	ENSG00000124249	KCNK15	-2.58639	1.6738	1.33612	0.184256	0.981856	-4.54054	FALSE	60598	potassium two pore domain channel subfamily K member 15 [Source:HGNC Symbol;Acc:HGNC:13814]	protein_coding	54.55
VIP	BD	ENSG00000124251	TP53TG5	-3.24605	-0.599752	-0.485075	0.628584	0.993718	-5.04106	FALSE	27296	TP53 target 5 [Source:HGNC Symbol;Acc:HGNC:15856]	protein_coding	45.13
VIP	BD	ENSG00000124253	PCK1	-3.93561	0.368228	0.348828	0.727883	0.999075	-5.08912	FALSE	5105	phosphoenolpyruvate carboxykinase 1 [Source:HGNC Symbol;Acc:HGNC:8724]	protein_coding	48.32
VIP	BD	ENSG00000124256	ZBP1	-2.81692	-0.244191	-0.207077	0.836331	0.999075	-5.10846	FALSE	81030	Z-DNA binding protein 1 [Source:HGNC Symbol;Acc:HGNC:16176]	protein_coding	52.63
VIP	BD	ENSG00000124275	MTRR	4.46923	0.128528	0.401474	0.688847	0.998854	-5.91806	FALSE	4552	5-methyltetrahydrofolate-homocysteine methyltransferase reductase [Source:HGNC Symbol;Acc:HGNC:7473]	protein_coding	39.8
VIP	BD	ENSG00000124279	FASTKD3	-2.70205	-1.45137	-1.16665	0.245865	0.981856	-4.67732	FALSE	79072	FAST kinase domains 3 [Source:HGNC Symbol;Acc:HGNC:28758]	protein_coding	37.73
VIP	BD	ENSG00000124299	PEPD	5.96501	-0.171951	-0.848645	0.397915	0.990694	-6.22155	FALSE	5184	peptidase D [Source:HGNC Symbol;Acc:HGNC:8840]	protein_coding	53.89
VIP	BD	ENSG00000124302	CHST8	4.0019	0.707831	1.59409	0.113775	0.971782	-4.71293	FALSE	64377	carbohydrate sulfotransferase 8 [Source:HGNC Symbol;Acc:HGNC:15993]	protein_coding	50.64
VIP	BD	ENSG00000124313	IQSEC2	6.60717	0.0128526	0.0832233	0.933825	0.999075	-6.8636	FALSE	23096	IQ motif and Sec7 domain ArfGEF 2 [Source:HGNC Symbol;Acc:HGNC:29059]	protein_coding	49.7
VIP	BD	ENSG00000124333	VAMP7	3.88332	0.456412	1.04286	0.299289	0.990518	-5.33835	FALSE	6845	vesicle associated membrane protein 7 [Source:HGNC Symbol;Acc:HGNC:11486]	protein_coding	38.75
VIP	BD	ENSG00000124343	XG	1.35932	-0.652485	-0.893501	0.373532	0.990694	-5.08376	FALSE	7499	Xg glycoprotein (Xg blood group) [Source:HGNC Symbol;Acc:HGNC:12806]	protein_coding	45.98
VIP	BD	ENSG00000124343	XG	1.35932	-0.652485	-0.893501	0.373532	0.990694	-5.08376	FALSE	100132596	Xg glycoprotein (Xg blood group) [Source:HGNC Symbol;Acc:HGNC:12806]	protein_coding	45.98
VIP	BD	ENSG00000124356	STAMBP	3.60627	-0.426467	-0.98265	0.327928	0.990694	-5.28784	FALSE	10617	STAM binding protein [Source:HGNC Symbol;Acc:HGNC:16950]	protein_coding	42.1
VIP	BD	ENSG00000124357	NAGK	4.89723	-0.0270164	-0.0860581	0.931576	0.999075	-6.11605	FALSE	55577	N-acetylglucosamine kinase [Source:HGNC Symbol;Acc:HGNC:17174]	protein_coding	49.56
VIP	BD	ENSG00000124370	MCEE	1.74664	-0.527773	-0.63788	0.524872	0.991403	-5.24974	FALSE	84693	methylmalonyl-CoA epimerase [Source:HGNC Symbol;Acc:HGNC:16732]	protein_coding	41.39
VIP	BD	ENSG00000124374	PAIP2B	2.59291	0.215874	0.297028	0.767003	0.999075	-5.41027	FALSE	400961	poly(A) binding protein interacting protein 2B [Source:HGNC Symbol;Acc:HGNC:29200]	protein_coding	40.16
VIP	BD	ENSG00000124380	SNRNP27	2.35978	0.542965	0.707684	0.480633	0.990694	-5.27853	FALSE	11017	small nuclear ribonucleoprotein U4/U6.U5 subunit 27 [Source:HGNC Symbol;Acc:HGNC:30240]	protein_coding	40.47
VIP	BD	ENSG00000124383	MPHOSPH10	3.20454	0.116066	0.192223	0.847921	0.999075	-5.61168	FALSE	10199	M-phase phosphoprotein 10 [Source:HGNC Symbol;Acc:HGNC:7213]	protein_coding	40.5
VIP	BD	ENSG00000124406	ATP8A1	7.58198	-0.0308921	-0.254601	0.799505	0.999075	-7.31072	FALSE	10396	ATPase phospholipid transporting 8A1 [Source:HGNC Symbol;Acc:HGNC:13531]	protein_coding	38.15
VIP	BD	ENSG00000124422	USP22	7.04945	0.115911	0.826311	0.41041	0.990694	-6.73228	FALSE	23326	ubiquitin specific peptidase 22 [Source:HGNC Symbol;Acc:HGNC:12621]	protein_coding	47.95
VIP	BD	ENSG00000124429	POF1B	1.94981	-0.796949	-1.17928	0.240821	0.981856	-4.96461	FALSE	79983	POF1B actin binding protein [Source:HGNC Symbol;Acc:HGNC:13711]	protein_coding	35.73
VIP	BD	ENSG00000124440	HIF3A	5.50817	0.186663	0.652471	0.515454	0.991403	-6.12514	FALSE	64344	hypoxia inducible factor 3 subunit alpha [Source:HGNC Symbol;Acc:HGNC:15825]	protein_coding	50.2
VIP	BD	ENSG00000124444	ZNF576	-0.846848	-1.32483	-1.11206	0.26853	0.983647	-4.73379	FALSE	79177	zinc finger protein 576 [Source:HGNC Symbol;Acc:HGNC:28357]	protein_coding	50.29
VIP	BD	ENSG00000124449	IRGC	-4.19686	-0.857878	-0.741834	0.459763	0.990694	-4.95017	FALSE	56269	immunity related GTPase cinema [Source:HGNC Symbol;Acc:HGNC:28835]	protein_coding	58.44
VIP	BD	ENSG00000124459	ZNF45	1.30313	-1.36677	-1.60499	0.111353	0.971782	-4.35832	FALSE	7596	zinc finger protein 45 [Source:HGNC Symbol;Acc:HGNC:13111]	protein_coding	41.37
VIP	BD	ENSG00000124467	PSG8	4.64769	0.743805	2.31838	0.0222703	0.899466	-3.58696	FALSE	440533	pregnancy specific beta-1-glycoprotein 8 [Source:HGNC Symbol;Acc:HGNC:9525]	protein_coding	45.77
VIP	BD	ENSG00000124479	NDP	-3.02145	0.560881	0.471447	0.638252	0.993718	-5.04216	FALSE	4693	norrin cystine knot growth factor NDP [Source:HGNC Symbol;Acc:HGNC:7678]	protein_coding	42.21
VIP	BD	ENSG00000124486	USP9X	6.93588	-0.142751	-1.08933	0.27838	0.986512	-6.43019	FALSE	8239	ubiquitin specific peptidase 9 X-linked [Source:HGNC Symbol;Acc:HGNC:12632]	protein_coding	38.54
VIP	BD	ENSG00000124490	CRISP2	-1.54467	2.13438	1.80943	0.0731057	0.957266	-4.06414	FALSE	7180	cysteine rich secretory protein 2 [Source:HGNC Symbol;Acc:HGNC:12024]	protein_coding	35.35
VIP	BD	ENSG00000124491	F13A1	4.2791	-0.263833	-0.754202	0.452334	0.990694	-5.823	FALSE	2162	coagulation factor XIII A chain [Source:HGNC Symbol;Acc:HGNC:3531]	protein_coding	41.74
VIP	BD	ENSG00000124493	GRM4	6.4464	-0.210812	-1.10405	0.271971	0.985677	-6.16145	FALSE	2914	glutamate metabotropic receptor 4 [Source:HGNC Symbol;Acc:HGNC:4596]	protein_coding	56
VIP	BD	ENSG00000124496	TRERF1	7.27342	-0.0200954	-0.163547	0.870386	0.999075	-7.17648	FALSE	55809	transcriptional regulating factor 1 [Source:HGNC Symbol;Acc:HGNC:18273]	protein_coding	45.75
VIP	BD	ENSG00000124507	PACSIN1	7.34219	0.205765	1.91084	0.0586191	0.955203	-5.43938	FALSE	29993	protein kinase C and casein kinase substrate in neurons 1 [Source:HGNC Symbol;Acc:HGNC:8570]	protein_coding	51.35
VIP	BD	ENSG00000124508	BTN2A2	-0.914464	0.81573	0.706825	0.481164	0.990694	-4.97055	FALSE	10385	butyrophilin subfamily 2 member A2 [Source:HGNC Symbol;Acc:HGNC:1137]	protein_coding	45.78
VIP	BD	ENSG00000124523	SIRT5	4.46318	0.297521	0.78455	0.434397	0.990694	-5.64703	FALSE	23408	sirtuin 5 [Source:HGNC Symbol;Acc:HGNC:14933]	protein_coding	42.96
VIP	BD	ENSG00000124532	MRS2	4.07323	-0.0182468	-0.0396898	0.968412	0.999075	-5.94514	FALSE	57380	magnesium transporter MRS2 [Source:HGNC Symbol;Acc:HGNC:13785]	protein_coding	39.3
VIP	BD	ENSG00000124535	WRNIP1	4.84943	-0.298005	-1.02001	0.309952	0.990694	-5.64454	FALSE	56897	WRN helicase interacting protein 1 [Source:HGNC Symbol;Acc:HGNC:20876]	protein_coding	44.71
VIP	BD	ENSG00000124541	RRP36	2.73392	-0.864121	-1.34546	0.181234	0.981856	-4.7856	FALSE	88745	ribosomal RNA processing 36 [Source:HGNC Symbol;Acc:HGNC:21374]	protein_coding	48.92
VIP	BD	ENSG00000124549	BTN2A3P	-1.63365	1.10554	0.888583	0.376159	0.990694	-4.86366	FALSE		butyrophilin subfamily 2 member A3, pseudogene [Source:HGNC Symbol;Acc:HGNC:13229]	transcribed_unprocessed_pseudogene	46.12
VIP	BD	ENSG00000124557	BTN1A1	-3.40038	-1.07687	-0.939288	0.349634	0.990694	-4.83777	FALSE	696	butyrophilin subfamily 1 member A1 [Source:HGNC Symbol;Acc:HGNC:1135]	protein_coding	45.79
VIP	BD	ENSG00000124562	SNRPC	1.94871	0.404093	0.481635	0.631019	0.993718	-5.2581	FALSE	6631	small nuclear ribonucleoprotein polypeptide C [Source:HGNC Symbol;Acc:HGNC:11157]	protein_coding	42.54
VIP	BD	ENSG00000124564	SLC17A3	1.44149	0.58415	0.763307	0.446909	0.990694	-5.22617	FALSE	10786	solute carrier family 17 member 3 [Source:HGNC Symbol;Acc:HGNC:10931]	protein_coding	38.42
VIP	BD	ENSG00000124568	SLC17A1	1.50337	-0.248186	-0.274158	0.784476	0.999075	-5.39372	FALSE	6568	solute carrier family 17 member 1 [Source:HGNC Symbol;Acc:HGNC:10929]	protein_coding	36.74
VIP	BD	ENSG00000124570	SERPINB6	4.69418	0.443896	1.38267	0.169557	0.978601	-5.22138	FALSE	5269	serpin family B member 6 [Source:HGNC Symbol;Acc:HGNC:8950]	protein_coding	47.23
VIP	BD	ENSG00000124571	XPO5	3.89711	-0.425255	-0.878395	0.381637	0.990694	-5.50029	FALSE	57510	exportin 5 [Source:HGNC Symbol;Acc:HGNC:17675]	protein_coding	43.77
VIP	BD	ENSG00000124574	ABCC10	4.31679	-0.0206074	-0.0537302	0.957247	0.999075	-5.87528	FALSE	89845	ATP binding cassette subfamily C member 10 [Source:HGNC Symbol;Acc:HGNC:52]	protein_coding	52.94
VIP	BD	ENSG00000124587	PEX6	4.08933	0.140421	0.34534	0.730496	0.999075	-5.76911	FALSE	5190	peroxisomal biogenesis factor 6 [Source:HGNC Symbol;Acc:HGNC:8859]	protein_coding	51.99
VIP	BD	ENSG00000124588	NQO2	4.81681	-0.179143	-0.441665	0.659596	0.995912	-6.02514	FALSE	4835	N-ribosyldihydronicotinamide:quinone reductase 2 [Source:HGNC Symbol;Acc:HGNC:7856]	protein_coding	46.72
VIP	BD	ENSG00000124593		-3.52555	-2.93311	-2.52235	0.0130831	0.855853	-3.10681	FALSE		novel protein	protein_coding	54.39
VIP	BD	ENSG00000124596	OARD1	1.21687	-1.42917	-1.58399	0.116056	0.971782	-4.34169	FALSE	221443	O-acyl-ADP-ribose deacylase 1 [Source:HGNC Symbol;Acc:HGNC:21257]	protein_coding	44.19
VIP	BD	ENSG00000124602	UNC5CL	-3.03558	-0.835064	-0.695772	0.488034	0.990694	-4.96513	FALSE	222643	unc-5 family C-terminal like [Source:HGNC Symbol;Acc:HGNC:21203]	protein_coding	51.72
VIP	BD	ENSG00000124608	AARS2	1.71065	-0.243815	-0.263504	0.792653	0.999075	-5.30093	FALSE	57505	alanyl-tRNA synthetase 2, mitochondrial [Source:HGNC Symbol;Acc:HGNC:21022]	protein_coding	54.43
VIP	BD	ENSG00000124613	ZNF391	2.50275	0.448195	0.604261	0.54691	0.992607	-5.31597	FALSE	346157	zinc finger protein 391 [Source:HGNC Symbol;Acc:HGNC:18779]	protein_coding	42.28
VIP	BD	ENSG00000124614	RPS10	-1.46676	-1.05075	-0.797577	0.426828	0.990694	-4.90712	FALSE	6204	ribosomal protein S10 [Source:HGNC Symbol;Acc:HGNC:10383]	protein_coding	47.38
VIP	BD	ENSG00000124615	MOCS1	3.13288	0.177809	0.271756	0.786317	0.999075	-5.55119	FALSE	4337	molybdenum cofactor synthesis 1 [Source:HGNC Symbol;Acc:HGNC:7190]	protein_coding	50.32
VIP	BD	ENSG00000124635	H2BC11	-3.83387	0.145771	0.134005	0.893642	0.999075	-5.12609	FALSE	8970	H2B clustered histone 11 [Source:HGNC Symbol;Acc:HGNC:4761]	protein_coding	41.72
VIP	BD	ENSG00000124641	MED20	1.36819	1.12879	1.16994	0.244546	0.981856	-4.78142	FALSE	9477	mediator complex subunit 20 [Source:HGNC Symbol;Acc:HGNC:16840]	protein_coding	46.57
VIP	BD	ENSG00000124659	TBCC	0.259748	-0.490215	-0.448858	0.654414	0.995249	-5.13563	FALSE	6903	tubulin folding cofactor C [Source:HGNC Symbol;Acc:HGNC:11580]	protein_coding	54.36
VIP	BD	ENSG00000124664	SPDEF	-0.827964	-1.33805	-1.04077	0.300256	0.990694	-4.77113	FALSE	25803	SAM pointed domain containing ETS transcription factor [Source:HGNC Symbol;Acc:HGNC:17257]	protein_coding	57.98
VIP	BD	ENSG00000124678	TCP11	0.138911	-0.881072	-1.09612	0.275412	0.986512	-4.89228	FALSE	6954	t-complex 11 [Source:HGNC Symbol;Acc:HGNC:11658]	protein_coding	43.16
VIP	BD	ENSG00000124688	MAD2L1BP	-0.62109	0.120858	0.0919737	0.926886	0.999075	-5.11692	FALSE	9587	MAD2L1 binding protein [Source:HGNC Symbol;Acc:HGNC:21059]	protein_coding	49.27
VIP	BD	ENSG00000124702	KLHDC3	4.54968	0.0537229	0.150279	0.880818	0.999075	-6.05042	FALSE	116138	kelch domain containing 3 [Source:HGNC Symbol;Acc:HGNC:20704]	protein_coding	52.39
VIP	BD	ENSG00000124713	GNMT	-1.64555	0.688394	0.561363	0.575688	0.993718	-5.02567	FALSE	27232	glycine N-methyltransferase [Source:HGNC Symbol;Acc:HGNC:4415]	protein_coding	57.24
VIP	BD	ENSG00000124713	GNMT	-1.64555	0.688394	0.561363	0.575688	0.993718	-5.02567	FALSE	107080644	glycine N-methyltransferase [Source:HGNC Symbol;Acc:HGNC:4415]	protein_coding	57.24
VIP	BD	ENSG00000124721	DNAH8	5.33074	0.0113497	0.0489608	0.961039	0.999075	-6.48457	FALSE	1769	dynein axonemal heavy chain 8 [Source:HGNC Symbol;Acc:HGNC:2952]	protein_coding	39.11
VIP	BD	ENSG00000124731	TREM1	-1.4169	-1.86108	-1.48629	0.140053	0.974461	-4.40958	FALSE	54210	triggering receptor expressed on myeloid cells 1 [Source:HGNC Symbol;Acc:HGNC:17760]	protein_coding	47.2
VIP	BD	ENSG00000124733	MEA1	1.6838	0.200444	0.20566	0.837435	0.999075	-5.28182	FALSE	4201	male-enhanced antigen 1 [Source:HGNC Symbol;Acc:HGNC:6986]	protein_coding	54.79
VIP	BD	ENSG00000124743	KLHL31	-1.60279	-0.0541236	-0.0510877	0.959348	0.999075	-5.15868	FALSE	401265	kelch like family member 31 [Source:HGNC Symbol;Acc:HGNC:21353]	protein_coding	38.88
VIP	BD	ENSG00000124749	COL21A1	6.68009	0.138753	0.975378	0.331505	0.990694	-6.40978	FALSE	81578	collagen type XXI alpha 1 chain [Source:HGNC Symbol;Acc:HGNC:17025]	protein_coding	36.73
VIP	BD	ENSG00000124762	CDKN1A	-1.90926	0.0290245	0.0230374	0.981662	0.999075	-5.11928	FALSE	1026	cyclin dependent kinase inhibitor 1A [Source:HGNC Symbol;Acc:HGNC:1784]	protein_coding	54.41
VIP	BD	ENSG00000124766	SOX4	-0.75673	2.6816	2.45401	0.0156901	0.872026	-3.16625	FALSE	6659	SRY-box transcription factor 4 [Source:HGNC Symbol;Acc:HGNC:11200]	protein_coding	52.52
VIP	BD	ENSG00000124767	GLO1	3.88078	0.658129	1.62294	0.107454	0.971782	-4.56612	FALSE	2739	glyoxalase I [Source:HGNC Symbol;Acc:HGNC:4323]	protein_coding	39.8
VIP	BD	ENSG00000124772	CPNE5	5.57514	0.200182	0.743243	0.458913	0.990694	-6.15004	FALSE	57699	copine 5 [Source:HGNC Symbol;Acc:HGNC:2318]	protein_coding	51.68
VIP	BD	ENSG00000124780	KCNK17	-3.13433	-0.124517	-0.114195	0.909291	0.999075	-5.12394	FALSE	89822	potassium two pore domain channel subfamily K member 17 [Source:HGNC Symbol;Acc:HGNC:14465]	protein_coding	54.41
VIP	BD	ENSG00000124782	RREB1	3.74149	0.455595	1.00076	0.319131	0.990694	-5.36624	FALSE	6239	ras responsive element binding protein 1 [Source:HGNC Symbol;Acc:HGNC:10449]	protein_coding	45.65
VIP	BD	ENSG00000124783	SSR1	5.11273	-0.106107	-0.431546	0.666913	0.996128	-6.1566	FALSE	6745	signal sequence receptor subunit 1 [Source:HGNC Symbol;Acc:HGNC:11323]	protein_coding	43.56
VIP	BD	ENSG00000124784	RIOK1	3.03434	0.959784	1.45241	0.149222	0.974461	-4.65174	FALSE	83732	RIO kinase 1 [Source:HGNC Symbol;Acc:HGNC:18656]	protein_coding	39.88
VIP	BD	ENSG00000124785	NRN1	0.991002	0.0272168	0.0247527	0.980297	0.999075	-5.24218	FALSE	51299	neuritin 1 [Source:HGNC Symbol;Acc:HGNC:17972]	protein_coding	52.74
VIP	BD	ENSG00000124786	SLC35B3	-2.80205	0.109077	0.0884167	0.929706	0.999075	-5.11272	FALSE	51000	solute carrier family 35 member B3 [Source:HGNC Symbol;Acc:HGNC:21601]	protein_coding	34.78
VIP	BD	ENSG00000124787	RPP40	-1.27595	0.157733	0.130428	0.896465	0.999075	-5.13232	FALSE	10799	ribonuclease P/MRP subunit p40 [Source:HGNC Symbol;Acc:HGNC:20992]	protein_coding	43.39
VIP	BD	ENSG00000124788	ATXN1	8.99072	0.0392718	0.544297	0.587965	0.993718	-8.23678	FALSE	6310	ataxin 1 [Source:HGNC Symbol;Acc:HGNC:10548]	protein_coding	41.86
VIP	BD	ENSG00000124789	NUP153	5.55017	-0.462585	-2.08045	0.0397988	0.921715	-4.33463	FALSE	9972	nucleoporin 153 [Source:HGNC Symbol;Acc:HGNC:8062]	protein_coding	40.21
VIP	BD	ENSG00000124795	DEK	4.37155	-0.256895	-0.749044	0.455424	0.990694	-5.69256	FALSE	7913	DEK proto-oncogene [Source:HGNC Symbol;Acc:HGNC:2768]	protein_coding	39.15
VIP	BD	ENSG00000124802	EEF1E1	-3.8388	-0.501331	-0.43397	0.665157	0.996128	-5.06424	FALSE	9521	eukaryotic translation elongation factor 1 epsilon 1 [Source:HGNC Symbol;Acc:HGNC:3212]	protein_coding	39.63
VIP	BD	ENSG00000124812	CRISP1	-0.110434	0.46458	0.472226	0.637697	0.993718	-5.17346	FALSE	167	cysteine rich secretory protein 1 [Source:HGNC Symbol;Acc:HGNC:304]	protein_coding	35.79
VIP	BD	ENSG00000124813	RUNX2	4.98293	-0.0966751	-0.365292	0.715593	0.999075	-6.32204	FALSE	860	RUNX family transcription factor 2 [Source:HGNC Symbol;Acc:HGNC:10472]	protein_coding	40.23
VIP	BD	ENSG00000124818	OPN5	1.61624	0.416731	0.522621	0.602285	0.993718	-5.31492	FALSE	221391	opsin 5 [Source:HGNC Symbol;Acc:HGNC:19992]	protein_coding	38.62
VIP	BD	ENSG00000124827	GCM2	-3.90115	-0.424978	-0.377323	0.706658	0.999075	-5.0822	FALSE	9247	glial cells missing transcription factor 2 [Source:HGNC Symbol;Acc:HGNC:4198]	protein_coding	44.69
VIP	BD	ENSG00000124831	LRRFIP1	7.69668	0.0210391	0.208087	0.835545	0.999075	-7.38843	FALSE	9208	LRR binding FLII interacting protein 1 [Source:HGNC Symbol;Acc:HGNC:6702]	protein_coding	45.52
VIP	BD	ENSG00000124839	RAB17	-0.278809	-0.0183607	-0.016639	0.986755	0.999075	-5.16527	FALSE	64284	RAB17, member RAS oncogene family [Source:HGNC Symbol;Acc:HGNC:16523]	protein_coding	52.74
VIP	BD	ENSG00000124875	CXCL6	-3.22647	2.0565	1.83206	0.0696378	0.957266	-4.03956	FALSE	6372	C-X-C motif chemokine ligand 6 [Source:HGNC Symbol;Acc:HGNC:10643]	protein_coding	36.9
VIP	BD	ENSG00000124882	EREG	-0.146705	-0.752099	-0.708069	0.480394	0.990694	-5.06759	FALSE	2069	epiregulin [Source:HGNC Symbol;Acc:HGNC:3443]	protein_coding	36.63
VIP	BD	ENSG00000124900	TRIM51	-3.1444	0.868907	0.808158	0.420738	0.990694	-4.91413	FALSE	84767	tripartite motif-containing 51 [Source:HGNC Symbol;Acc:HGNC:19023]	protein_coding	36.58
VIP	BD	ENSG00000124915	MYRF-AS1	-4.07214	0.432866	0.381761	0.703373	0.999075	-5.08356	FALSE	26070	MYRF antisense RNA 1 [Source:HGNC Symbol;Acc:HGNC:24506]	lncRNA	59.28
VIP	BD	ENSG00000124920	MYRF	1.49211	1.53042	1.68842	0.0941532	0.971782	-4.25228	FALSE	745	myelin regulatory factor [Source:HGNC Symbol;Acc:HGNC:1181]	protein_coding	59.94
VIP	BD	ENSG00000124942	AHNAK	4.89061	-0.318686	-0.969629	0.334351	0.990694	-5.69325	FALSE	79026	AHNAK nucleoprotein [Source:HGNC Symbol;Acc:HGNC:347]	protein_coding	50.05
VIP	BD	ENSG00000125037	EMC3	2.33442	-0.54225	-0.69278	0.489902	0.990694	-5.21654	FALSE	55831	ER membrane protein complex subunit 3 [Source:HGNC Symbol;Acc:HGNC:23999]	protein_coding	44.95
VIP	BD	ENSG00000125046	SSUH2	2.56602	0.658895	1.06916	0.287328	0.986512	-5.11771	FALSE	51066	ssu-2 homolog [Source:HGNC Symbol;Acc:HGNC:24809]	protein_coding	47.11
VIP	BD	ENSG00000125084	WNT1	-2.89711	0.364174	0.308081	0.758601	0.999075	-5.08796	FALSE	7471	Wnt family member 1 [Source:HGNC Symbol;Acc:HGNC:12774]	protein_coding	62.64
VIP	BD	ENSG00000125089	SH3TC1	0.310464	0.821917	0.750575	0.454505	0.990694	-4.99937	FALSE	54436	SH3 domain and tetratricopeptide repeats 1 [Source:HGNC Symbol;Acc:HGNC:26009]	protein_coding	57.48
VIP	BD	ENSG00000125107	CNOT1	6.20581	0.285513	1.62223	0.107607	0.971782	-5.34665	FALSE	23019	CCR4-NOT transcription complex subunit 1 [Source:HGNC Symbol;Acc:HGNC:7877]	protein_coding	41.44
VIP	BD	ENSG00000125122	LRRC29	4.52812	0.144946	0.410603	0.68216	0.998221	-5.91316	FALSE	26231	leucine rich repeat containing 29 [Source:HGNC Symbol;Acc:HGNC:13605]	transcribed_unitary_pseudogene	53.46
VIP	BD	ENSG00000125124	BBS2	5.45769	-0.113123	-0.476044	0.634984	0.993718	-6.27472	FALSE	583	Bardet-Biedl syndrome 2 [Source:HGNC Symbol;Acc:HGNC:967]	protein_coding	43.13
VIP	BD	ENSG00000125148	MT2A	-2.03626	0.378443	0.280877	0.77933	0.999075	-5.08602	FALSE	4502	metallothionein 2A [Source:HGNC Symbol;Acc:HGNC:7406]	protein_coding	54.16
VIP	BD	ENSG00000125149	PHAF1	4.15052	0.159787	0.446293	0.65626	0.995451	-5.84231	FALSE	80262	phagosome assembly factor 1 [Source:HGNC Symbol;Acc:HGNC:29564]	protein_coding	47.87
VIP	BD	ENSG00000125166	GOT2	5.1095	0.0350272	0.118182	0.906138	0.999075	-6.1683	FALSE	2806	glutamic-oxaloacetic transaminase 2 [Source:HGNC Symbol;Acc:HGNC:4433]	protein_coding	44.15
VIP	BD	ENSG00000125170	DOK4	3.62476	-0.27541	-0.542086	0.588852	0.993718	-5.63525	FALSE	55715	docking protein 4 [Source:HGNC Symbol;Acc:HGNC:19868]	protein_coding	58.39
VIP	BD	ENSG00000125207	PIWIL1	0.17523	0.160827	0.165169	0.869113	0.999075	-5.28114	FALSE	9271	piwi like RNA-mediated gene silencing 1 [Source:HGNC Symbol;Acc:HGNC:9007]	protein_coding	42.72
VIP	BD	ENSG00000125245	GPR18	-2.5323	1.09551	0.870524	0.385903	0.990694	-4.86946	FALSE	2841	G protein-coupled receptor 18 [Source:HGNC Symbol;Acc:HGNC:4472]	protein_coding	37.46
VIP	BD	ENSG00000125246	CLYBL	5.72426	0.0198849	0.0926155	0.926377	0.999075	-6.51394	FALSE	171425	citramalyl-CoA lyase [Source:HGNC Symbol;Acc:HGNC:18355]	protein_coding	43.25
VIP	BD	ENSG00000125247	TMTC4	4.9615	0.0902148	0.260294	0.795122	0.999075	-6.1351	FALSE	84899	transmembrane O-mannosyltransferase targeting cadherins 4 [Source:HGNC Symbol;Acc:HGNC:25904]	protein_coding	44.66
VIP	BD	ENSG00000125249	RAP2A	4.78732	0.262766	0.847096	0.398774	0.990694	-5.84298	FALSE	5911	RAP2A, member of RAS oncogene family [Source:HGNC Symbol;Acc:HGNC:9861]	protein_coding	36.13
VIP	BD	ENSG00000125255	SLC10A2	-1.53684	-0.154812	-0.12831	0.898137	0.999075	-5.13118	FALSE	6555	solute carrier family 10 member 2 [Source:HGNC Symbol;Acc:HGNC:10906]	protein_coding	39.4
VIP	BD	ENSG00000125257	ABCC4	5.67056	0.0198257	0.0849955	0.932419	0.999075	-6.51676	FALSE	10257	ATP binding cassette subfamily C member 4 [Source:HGNC Symbol;Acc:HGNC:55]	protein_coding	42.34
VIP	BD	ENSG00000125266	EFNB2	3.20032	0.681775	1.16117	0.248078	0.981856	-5.08606	FALSE	1948	ephrin B2 [Source:HGNC Symbol;Acc:HGNC:3227]	protein_coding	41.29
VIP	BD	ENSG00000125285	SOX21	-3.95794	-1.35878	-1.18176	0.23984	0.981856	-4.66938	FALSE	11166	SRY-box transcription factor 21 [Source:HGNC Symbol;Acc:HGNC:11197]	protein_coding	55.61
VIP	BD	ENSG00000125304	TM9SF2	5.43374	0.00311145	0.0126423	0.989936	0.999075	-6.36833	FALSE	9375	transmembrane 9 superfamily member 2 [Source:HGNC Symbol;Acc:HGNC:11865]	protein_coding	40.68
VIP	BD	ENSG00000125319	HROB	-0.567844	-2.64538	-2.3543	0.0203253	0.89318	-3.30679	FALSE	78995	homologous recombination factor with OB-fold [Source:HGNC Symbol;Acc:HGNC:28460]	protein_coding	50.23
VIP	BD	ENSG00000125337	KIF25	1.71858	1.30447	1.78301	0.0773327	0.957266	-4.14541	FALSE	3834	kinesin family member 25 [Source:HGNC Symbol;Acc:HGNC:6390]	protein_coding	47.15
VIP	BD	ENSG00000125347	IRF1	0.0842292	-0.334673	-0.348613	0.728044	0.999075	-5.25083	FALSE	3659	interferon regulatory factor 1 [Source:HGNC Symbol;Acc:HGNC:6116]	protein_coding	49.64
VIP	BD	ENSG00000125351	UPF3B	4.31231	-0.110816	-0.280509	0.779612	0.999075	-5.92932	FALSE	65109	UPF3B regulator of nonsense mediated mRNA decay [Source:HGNC Symbol;Acc:HGNC:20439]	protein_coding	40.7
VIP	BD	ENSG00000125352	RNF113A	-0.242758	-1.3453	-1.08725	0.279296	0.986512	-4.74761	FALSE	7737	ring finger protein 113A [Source:HGNC Symbol;Acc:HGNC:12974]	protein_coding	53.22
VIP	BD	ENSG00000125354	SEPTIN6	5.09887	-0.117085	-0.496306	0.620665	0.993718	-6.19203	FALSE	23157	septin 6 [Source:HGNC Symbol;Acc:HGNC:15848]	protein_coding	47.21
VIP	BD	ENSG00000125355	TMEM255A	1.09143	0.571638	0.793009	0.429473	0.990694	-5.21071	FALSE	55026	transmembrane protein 255A [Source:HGNC Symbol;Acc:HGNC:26086]	protein_coding	43.2
VIP	BD	ENSG00000125356	NDUFA1	-1.00281	1.31896	1.13575	0.258521	0.981856	-4.70975	FALSE	4694	NADH:ubiquinone oxidoreductase subunit A1 [Source:HGNC Symbol;Acc:HGNC:7683]	protein_coding	42.08
VIP	BD	ENSG00000125375	DMAC2L	2.91722	0.117054	0.203767	0.83891	0.999075	-5.55765	FALSE	27109	distal membrane arm assembly component 2 like [Source:HGNC Symbol;Acc:HGNC:18799]	protein_coding	40.65
VIP	BD	ENSG00000125378	BMP4	-2.50792	-1.28708	-1.02588	0.307189	0.990694	-4.77443	FALSE	652	bone morphogenetic protein 4 [Source:HGNC Symbol;Acc:HGNC:1071]	protein_coding	53.91
VIP	BD	ENSG00000125384	PTGER2	-1.84464	-1.10243	-0.861933	0.390593	0.990694	-4.8784	FALSE	5732	prostaglandin E receptor 2 [Source:HGNC Symbol;Acc:HGNC:9594]	protein_coding	42.21
VIP	BD	ENSG00000125386	FAM193A	6.64351	0.0348104	0.201848	0.840407	0.999075	-6.82769	FALSE	8603	family with sequence similarity 193 member A [Source:HGNC Symbol;Acc:HGNC:16822]	protein_coding	45.62
VIP	BD	ENSG00000125388	GRK4	5.76905	0.186159	0.849272	0.397568	0.990694	-6.14763	FALSE	2868	G protein-coupled receptor kinase 4 [Source:HGNC Symbol;Acc:HGNC:4543]	protein_coding	46.4
VIP	BD	ENSG00000125398	SOX9	0.972258	1.35819	1.28268	0.202292	0.981856	-4.64721	FALSE	6662	SRY-box transcription factor 9 [Source:HGNC Symbol;Acc:HGNC:11204]	protein_coding	53.36
VIP	BD	ENSG00000125409	TEKT3	0.593192	0.100352	0.10649	0.915387	0.999075	-5.28196	FALSE	64518	tektin 3 [Source:HGNC Symbol;Acc:HGNC:14293]	protein_coding	40.81
VIP	BD	ENSG00000125430	HS3ST3B1	4.09069	-0.559086	-1.24603	0.215391	0.981856	-5.14809	FALSE	9953	heparan sulfate-glucosamine 3-sulfotransferase 3B1 [Source:HGNC Symbol;Acc:HGNC:5198]	protein_coding	46
VIP	BD	ENSG00000125434	SLC25A35	-2.86634	0.841924	0.727901	0.468215	0.990694	-4.94968	FALSE	399512	solute carrier family 25 member 35 [Source:HGNC Symbol;Acc:HGNC:31921]	protein_coding	55.43
VIP	BD	ENSG00000125445	MRPS7	-0.315264	1.34465	1.08672	0.279526	0.986512	-4.74766	FALSE	51081	mitochondrial ribosomal protein S7 [Source:HGNC Symbol;Acc:HGNC:14499]	protein_coding	50.48
VIP	BD	ENSG00000125447	GGA3	5.16698	-0.00469974	-0.0149577	0.988093	0.999075	-6.23097	FALSE	23163	golgi associated, gamma adaptin ear containing, ARF binding protein 3 [Source:HGNC Symbol;Acc:HGNC:17079]	protein_coding	51.82
VIP	BD	ENSG00000125449	ARMC7	1.96991	-0.626024	-0.761105	0.448217	0.990694	-5.14287	FALSE	79637	armadillo repeat containing 7 [Source:HGNC Symbol;Acc:HGNC:26168]	protein_coding	51.99
VIP	BD	ENSG00000125450	NUP85	4.04685	0.231425	0.606559	0.545389	0.992488	-5.73044	FALSE	79902	nucleoporin 85 [Source:HGNC Symbol;Acc:HGNC:8734]	protein_coding	48.14
VIP	BD	ENSG00000125454	SLC25A19	-0.801336	0.0574276	0.0504177	0.959881	0.999075	-5.14998	FALSE	60386	solute carrier family 25 member 19 [Source:HGNC Symbol;Acc:HGNC:14409]	protein_coding	50.68
VIP	BD	ENSG00000125457	MIF4GD	-2.44502	-1.33421	-1.07021	0.286858	0.986512	-4.74939	FALSE	57409	MIF4G domain containing [Source:HGNC Symbol;Acc:HGNC:24030]	protein_coding	55.76
VIP	BD	ENSG00000125458	NT5C	-2.56611	-2.04213	-1.60153	0.112117	0.971782	-4.29171	FALSE	30833	5', 3'-nucleotidase, cytosolic [Source:HGNC Symbol;Acc:HGNC:17144]	protein_coding	65.43
VIP	BD	ENSG00000125459	MSTO1	-0.586608	-2.31787	-1.93607	0.0554158	0.950687	-3.90989	FALSE	55154	misato mitochondrial distribution and morphology regulator 1 [Source:HGNC Symbol;Acc:HGNC:29678]	protein_coding	46.31
VIP	BD	ENSG00000125462	MIR9-1HG	7.09675	-0.0526781	-0.374715	0.708591	0.999075	-7.06041	FALSE	10485	MIR9-1 host gene [Source:HGNC Symbol;Acc:HGNC:30780]	lncRNA	49.17
VIP	BD	ENSG00000125482	TTF1	2.81248	0.324165	0.552174	0.581945	0.993718	-5.3776	FALSE	7270	transcription termination factor 1 [Source:HGNC Symbol;Acc:HGNC:12397]	protein_coding	44.83
VIP	BD	ENSG00000125484	GTF3C4	3.93321	-0.541663	-1.24806	0.214651	0.981856	-5.06268	FALSE	9329	general transcription factor IIIC subunit 4 [Source:HGNC Symbol;Acc:HGNC:4667]	protein_coding	42.28
VIP	BD	ENSG00000125485	DDX31	4.64136	-0.279031	-0.822633	0.41249	0.990694	-5.71242	FALSE	64794	DEAD-box helicase 31 [Source:HGNC Symbol;Acc:HGNC:16715]	protein_coding	44.73
VIP	BD	ENSG00000125492	BARHL1	-3.8515	-1.30529	-1.18372	0.239066	0.981856	-4.66681	FALSE	56751	BarH like homeobox 1 [Source:HGNC Symbol;Acc:HGNC:953]	protein_coding	58.32
VIP	BD	ENSG00000125503	PPP1R12C	5.6539	0.112919	0.5317	0.596002	0.993718	-6.3152	FALSE	54776	protein phosphatase 1 regulatory subunit 12C [Source:HGNC Symbol;Acc:HGNC:14947]	protein_coding	57.68
VIP	BD	ENSG00000125505	MBOAT7	4.85773	0.372891	1.18699	0.237781	0.981856	-5.50381	FALSE	79143	membrane bound O-acyltransferase domain containing 7 [Source:HGNC Symbol;Acc:HGNC:15505]	protein_coding	55.03
VIP	BD	ENSG00000125510	OPRL1	0.346833	0.373332	0.32024	0.749391	0.999075	-5.12783	FALSE	4987	opioid related nociceptin receptor 1 [Source:HGNC Symbol;Acc:HGNC:8155]	protein_coding	60.24
VIP	BD	ENSG00000125520	SLC2A4RG	-1.7452	-0.913383	-0.767526	0.444407	0.990694	-4.93766	FALSE	56731	SLC2A4 regulator [Source:HGNC Symbol;Acc:HGNC:15930]	protein_coding	67.44
VIP	BD	ENSG00000125534	PPDPF	3.6347	-0.0975116	-0.20007	0.841794	0.999075	-5.715	FALSE	79144	pancreatic progenitor cell differentiation and proliferation factor [Source:HGNC Symbol;Acc:HGNC:16142]	protein_coding	70.87
VIP	BD	ENSG00000125538	IL1B	-3.23312	0.299075	0.253178	0.800602	0.999075	-5.10115	FALSE	3553	interleukin 1 beta [Source:HGNC Symbol;Acc:HGNC:5992]	protein_coding	45.51
VIP	BD	ENSG00000125571	IL37	-4.04431	0.107846	0.0937256	0.925497	0.999075	-5.12565	FALSE	27178	interleukin 37 [Source:HGNC Symbol;Acc:HGNC:15563]	protein_coding	49.27
VIP	BD	ENSG00000125611	CHCHD5	-1.312	0.63157	0.517141	0.606092	0.993718	-5.03912	FALSE	84269	coiled-coil-helix-coiled-coil-helix domain containing 5 [Source:HGNC Symbol;Acc:HGNC:17840]	protein_coding	53.69
VIP	BD	ENSG00000125618	PAX8	-3.51776	-0.926802	-0.817575	0.415361	0.990694	-4.90727	FALSE	7849	paired box 8 [Source:HGNC Symbol;Acc:HGNC:8622]	protein_coding	49.16
VIP	BD	ENSG00000125629	INSIG2	2.53587	0.577873	0.78366	0.434918	0.990694	-5.21082	FALSE	51141	insulin induced gene 2 [Source:HGNC Symbol;Acc:HGNC:20452]	protein_coding	37.96
VIP	BD	ENSG00000125630	POLR1B	3.24701	1.35655	2.09842	0.0381492	0.911752	-3.71486	FALSE	84172	RNA polymerase I subunit B [Source:HGNC Symbol;Acc:HGNC:20454]	protein_coding	42.07
VIP	BD	ENSG00000125631	HTR5BP	1.49822	-0.113007	-0.175639	0.860899	0.999075	-5.42767	FALSE		5-hydroxytryptamine receptor 5B, pseudogene [Source:HGNC Symbol;Acc:HGNC:16291]	transcribed_unprocessed_pseudogene	40.43
VIP	BD	ENSG00000125633	CCDC93	5.98075	-0.33165	-1.91845	0.0576367	0.950687	-4.79369	FALSE	54520	coiled-coil domain containing 93 [Source:HGNC Symbol;Acc:HGNC:25611]	protein_coding	42.78
VIP	BD	ENSG00000125637	PSD4	3.90757	-0.244487	-0.557627	0.578228	0.993718	-5.65042	FALSE	23550	pleckstrin and Sec7 domain containing 4 [Source:HGNC Symbol;Acc:HGNC:19096]	protein_coding	51.01
VIP	BD	ENSG00000125648	SLC25A23	5.42142	-0.174299	-0.809058	0.420222	0.990694	-6.03924	FALSE	79085	solute carrier family 25 member 23 [Source:HGNC Symbol;Acc:HGNC:19375]	protein_coding	52.6
VIP	BD	ENSG00000125650	PSPN	-3.01898	0.239731	0.199558	0.842194	0.999075	-5.10737	FALSE	5623	persephin [Source:HGNC Symbol;Acc:HGNC:9579]	protein_coding	58.35
VIP	BD	ENSG00000125651	GTF2F1	4.23804	0.083635	0.175086	0.861332	0.999075	-5.88351	FALSE	2962	general transcription factor IIF subunit 1 [Source:HGNC Symbol;Acc:HGNC:4652]	protein_coding	54.75
VIP	BD	ENSG00000125652	ALKBH7	-2.99412	-1.0889	-0.867532	0.387532	0.990694	-4.87308	FALSE	84266	alkB homolog 7 [Source:HGNC Symbol;Acc:HGNC:21306]	protein_coding	65.36
VIP	BD	ENSG00000125656	CLPP	1.47235	1.41105	1.45535	0.148411	0.974461	-4.49724	FALSE	8192	caseinolytic mitochondrial matrix peptidase proteolytic subunit [Source:HGNC Symbol;Acc:HGNC:2084]	protein_coding	53.34
VIP	BD	ENSG00000125657	TNFSF9	-3.33623	-0.560381	-0.48594	0.627973	0.993718	-5.04111	FALSE	8744	TNF superfamily member 9 [Source:HGNC Symbol;Acc:HGNC:11939]	protein_coding	59.2
VIP	BD	ENSG00000125675	GRIA3	7.03885	-0.0858085	-0.521347	0.603282	0.993718	-6.94488	FALSE	2892	glutamate ionotropic receptor AMPA type subunit 3 [Source:HGNC Symbol;Acc:HGNC:4573]	protein_coding	39.27
VIP	BD	ENSG00000125676	THOC2	5.6445	-0.0481952	-0.220256	0.826078	0.999075	-6.43114	FALSE	57187	THO complex 2 [Source:HGNC Symbol;Acc:HGNC:19073]	protein_coding	38.09
VIP	BD	ENSG00000125686	MED1	4.37824	-0.0846487	-0.261222	0.794408	0.999075	-5.97455	FALSE	5469	mediator complex subunit 1 [Source:HGNC Symbol;Acc:HGNC:9234]	protein_coding	45.01
VIP	BD	ENSG00000125691	RPL23	2.40706	-0.68156	-1.11199	0.26856	0.983647	-4.98863	FALSE	9349	ribosomal protein L23 [Source:HGNC Symbol;Acc:HGNC:10316]	protein_coding	44.18
VIP	BD	ENSG00000125703	ATG4C	4.91535	0.183134	0.62972	0.530179	0.991403	-5.94954	FALSE	84938	autophagy related 4C cysteine peptidase [Source:HGNC Symbol;Acc:HGNC:16040]	protein_coding	35.44
VIP	BD	ENSG00000125726	CD70	-0.974872	-1.21196	-1.28702	0.200779	0.981856	-4.62865	FALSE	970	CD70 molecule [Source:HGNC Symbol;Acc:HGNC:11937]	protein_coding	48.3
VIP	BD	ENSG00000125730	C3	2.80255	0.49037	0.678458	0.498901	0.991403	-5.33961	FALSE	718	complement C3 [Source:HGNC Symbol;Acc:HGNC:1318]	protein_coding	51.26
VIP	BD	ENSG00000125731	SH2D3A	-3.08758	-0.654334	-0.60299	0.547752	0.992607	-5.00551	FALSE	10045	SH2 domain containing 3A [Source:HGNC Symbol;Acc:HGNC:16885]	protein_coding	51.73
VIP	BD	ENSG00000125733	TRIP10	-2.30485	-0.972918	-0.732673	0.465311	0.990694	-4.93871	FALSE	9322	thyroid hormone receptor interactor 10 [Source:HGNC Symbol;Acc:HGNC:12304]	protein_coding	54.01
VIP	BD	ENSG00000125734	GPR108	-0.474512	-1.89856	-1.54429	0.12538	0.971782	-4.35591	FALSE	56927	G protein-coupled receptor 108 [Source:HGNC Symbol;Acc:HGNC:17829]	protein_coding	60.34
VIP	BD	ENSG00000125735	TNFSF14	-3.6518	-0.957509	-0.837216	0.40428	0.990694	-4.89416	FALSE	8740	TNF superfamily member 14 [Source:HGNC Symbol;Acc:HGNC:11930]	protein_coding	51.37
VIP	BD	ENSG00000125740	FOSB	-2.62107	1.38586	1.16532	0.2464	0.981856	-4.67847	FALSE	2354	FosB proto-oncogene, AP-1 transcription factor subunit [Source:HGNC Symbol;Acc:HGNC:3797]	protein_coding	57.58
VIP	BD	ENSG00000125741	OPA3	3.61655	0.0768918	0.164252	0.869833	0.999075	-5.77454	FALSE	80207	outer mitochondrial membrane lipid metabolism regulator OPA3 [Source:HGNC Symbol;Acc:HGNC:8142]	protein_coding	49.77
VIP	BD	ENSG00000125743	SNRPD2	-1.41424	0.151413	0.122896	0.902413	0.999075	-5.11711	FALSE	6633	small nuclear ribonucleoprotein D2 polypeptide [Source:HGNC Symbol;Acc:HGNC:11159]	protein_coding	52.25
VIP	BD	ENSG00000125744	RTN2	2.54285	-0.564112	-0.73847	0.461796	0.990694	-5.22759	FALSE	6253	reticulon 2 [Source:HGNC Symbol;Acc:HGNC:10468]	protein_coding	54.11
VIP	BD	ENSG00000125746	EML2	5.10783	-0.0446325	-0.158482	0.874367	0.999075	-6.30773	FALSE	24139	EMAP like 2 [Source:HGNC Symbol;Acc:HGNC:18035]	protein_coding	52.69
VIP	BD	ENSG00000125753	VASP	0.489113	0.148977	0.13545	0.892503	0.999075	-5.18792	FALSE	7408	vasodilator stimulated phosphoprotein [Source:HGNC Symbol;Acc:HGNC:12652]	protein_coding	54.67
VIP	BD	ENSG00000125755	SYMPK	6.09059	0.244594	1.22919	0.221616	0.981856	-5.84616	FALSE	8189	symplekin scaffold protein [Source:HGNC Symbol;Acc:HGNC:22935]	protein_coding	51.53
VIP	BD	ENSG00000125772	GPCPD1	4.31044	0.32737	0.842428	0.40137	0.990694	-5.63137	FALSE	56261	glycerophosphocholine phosphodiesterase 1 [Source:HGNC Symbol;Acc:HGNC:26957]	protein_coding	39.23
VIP	BD	ENSG00000125775	SDCBP2	-0.015435	3.43529	2.82247	0.00565371	0.760321	-2.54102	FALSE	27111	syndecan binding protein 2 [Source:HGNC Symbol;Acc:HGNC:15756]	protein_coding	50.39
VIP	BD	ENSG00000125779	PANK2	4.82776	0.149074	0.486995	0.627228	0.993718	-6.08019	FALSE	80025	pantothenate kinase 2 [Source:HGNC Symbol;Acc:HGNC:15894]	protein_coding	45.01
VIP	BD	ENSG00000125787	GNRH2	-3.65527	-0.179517	-0.154809	0.877255	0.999075	-5.11249	FALSE	2797	gonadotropin releasing hormone 2 [Source:HGNC Symbol;Acc:HGNC:4420]	protein_coding	57.71
VIP	BD	ENSG00000125804	FAM182A	2.80147	-0.160709	-0.204489	0.838348	0.999075	-5.46218	FALSE	284800	family with sequence similarity 182 member A [Source:HGNC Symbol;Acc:HGNC:16222]	lncRNA	45.7
VIP	BD	ENSG00000125810	CD93	-3.2344	-4.09386	-4.00844	0.000111354	0.218313	-0.255256	FALSE	22918	CD93 molecule [Source:HGNC Symbol;Acc:HGNC:15855]	protein_coding	51.46
VIP	BD	ENSG00000125812	GZF1	3.24263	0.449252	0.737177	0.462579	0.990694	-5.41872	FALSE	64412	GDNF inducible zinc finger protein 1 [Source:HGNC Symbol;Acc:HGNC:15808]	protein_coding	44.84
VIP	BD	ENSG00000125813	PAX1	-3.32901	0.474033	0.458346	0.647605	0.993718	-5.05604	FALSE	5075	paired box 1 [Source:HGNC Symbol;Acc:HGNC:8615]	protein_coding	50.99
VIP	BD	ENSG00000125814	NAPB	6.40165	0.130907	0.820473	0.413714	0.990694	-6.43834	FALSE	63908	NSF attachment protein beta [Source:HGNC Symbol;Acc:HGNC:15751]	protein_coding	40.72
VIP	BD	ENSG00000125817	CENPB	2.93851	-0.281815	-0.377894	0.706235	0.999075	-5.44445	FALSE	1059	centromere protein B [Source:HGNC Symbol;Acc:HGNC:1852]	protein_coding	66.51
VIP	BD	ENSG00000125818	PSMF1	6.05235	-0.0451096	-0.236019	0.813855	0.999075	-6.59059	FALSE	9491	proteasome inhibitor subunit 1 [Source:HGNC Symbol;Acc:HGNC:9571]	protein_coding	45.44
VIP	BD	ENSG00000125821	DTD1	3.93704	0.398802	1.00204	0.318516	0.990694	-5.37201	FALSE	92675	D-aminoacyl-tRNA deacylase 1 [Source:HGNC Symbol;Acc:HGNC:16219]	protein_coding	43.1
VIP	BD	ENSG00000125826	RBCK1	4.98384	-0.17592	-0.535056	0.593687	0.993718	-6.05177	FALSE	10616	RANBP2-type and C3HC4-type zinc finger containing 1 [Source:HGNC Symbol;Acc:HGNC:15864]	protein_coding	51.27
VIP	BD	ENSG00000125827	TMX4	5.97874	0.189331	0.986535	0.326028	0.990694	-6.09926	FALSE	56255	thioredoxin related transmembrane protein 4 [Source:HGNC Symbol;Acc:HGNC:25237]	protein_coding	37.73
VIP	BD	ENSG00000125834	STK35	5.40326	-0.0527841	-0.209293	0.834605	0.999075	-6.34621	FALSE	140901	serine/threonine kinase 35 [Source:HGNC Symbol;Acc:HGNC:16254]	protein_coding	48.09
VIP	BD	ENSG00000125835	SNRPB	0.702352	-2.37235	-2.38975	0.0185541	0.885747	-3.19926	FALSE	6628	small nuclear ribonucleoprotein polypeptides B and B1 [Source:HGNC Symbol;Acc:HGNC:11153]	protein_coding	46.19
VIP	BD	ENSG00000125841	NRSN2	5.42583	0.260914	1.0766	0.284008	0.986512	-5.81662	FALSE	80023	neurensin 2 [Source:HGNC Symbol;Acc:HGNC:16229]	protein_coding	51.94
VIP	BD	ENSG00000125843	AP5S1	-0.764693	-2.08554	-1.69759	0.092402	0.971782	-4.1922	FALSE	55317	adaptor related protein complex 5 subunit sigma 1 [Source:HGNC Symbol;Acc:HGNC:15875]	protein_coding	51.08
VIP	BD	ENSG00000125844	RRBP1	4.54633	-0.0605256	-0.186833	0.852134	0.999075	-6.04718	FALSE	6238	ribosome binding protein 1 [Source:HGNC Symbol;Acc:HGNC:10448]	protein_coding	52.51
VIP	BD	ENSG00000125845	BMP2	-0.36463	0.399633	0.340695	0.73398	0.999075	-5.11591	FALSE	650	bone morphogenetic protein 2 [Source:HGNC Symbol;Acc:HGNC:1069]	protein_coding	43.74
VIP	BD	ENSG00000125846	ZNF133	2.59615	0.761335	1.12742	0.26201	0.981856	-4.9469	FALSE	7692	zinc finger protein 133 [Source:HGNC Symbol;Acc:HGNC:12917]	protein_coding	40.41
VIP	BD	ENSG00000125848	FLRT3	1.4364	-0.507109	-0.495621	0.621147	0.993718	-5.21054	FALSE	23767	fibronectin leucine rich transmembrane protein 3 [Source:HGNC Symbol;Acc:HGNC:3762]	protein_coding	35.11
VIP	BD	ENSG00000125850	OVOL2	3.34779	0.822369	1.45303	0.149051	0.974461	-4.71814	FALSE	58495	ovo like zinc finger 2 [Source:HGNC Symbol;Acc:HGNC:15804]	protein_coding	46.79
VIP	BD	ENSG00000125851	PCSK2	8.64368	-0.232295	-2.60474	0.0112182	0.844298	-4.85169	FALSE	5126	proprotein convertase subtilisin/kexin type 2 [Source:HGNC Symbol;Acc:HGNC:8744]	protein_coding	41.47
VIP	BD	ENSG00000125863	MKKS	1.56168	0.947172	1.052	0.295095	0.989481	-4.91825	FALSE	8195	MKKS centrosomal shuttling protein [Source:HGNC Symbol;Acc:HGNC:7108]	protein_coding	38.18
VIP	BD	ENSG00000125864	BFSP1	2.89713	-0.0547724	-0.103993	0.917364	0.999075	-5.68458	FALSE	631	beaded filament structural protein 1 [Source:HGNC Symbol;Acc:HGNC:1040]	protein_coding	44.74
VIP	BD	ENSG00000125868	DSTN	5.56547	-0.117649	-0.520013	0.604096	0.993718	-6.26633	FALSE	11034	destrin, actin depolymerizing factor [Source:HGNC Symbol;Acc:HGNC:15750]	protein_coding	39.41
VIP	BD	ENSG00000125869	LAMP5	0.442719	0.247845	0.210606	0.833583	0.999075	-5.1481	FALSE	24141	lysosomal associated membrane protein family member 5 [Source:HGNC Symbol;Acc:HGNC:16097]	protein_coding	42.77
VIP	BD	ENSG00000125870	SNRPB2	1.01989	0.689543	0.702931	0.483578	0.990694	-5.05963	FALSE	6629	small nuclear ribonucleoprotein polypeptide B2 [Source:HGNC Symbol;Acc:HGNC:11155]	protein_coding	38.18
VIP	BD	ENSG00000125872	LRRN4	-1.562	0.142768	0.116268	0.907652	0.999075	-5.12801	FALSE	164312	leucine rich repeat neuronal 4 [Source:HGNC Symbol;Acc:HGNC:16208]	protein_coding	51.07
VIP	BD	ENSG00000125875	TBC1D20	4.88216	0.341951	1.15976	0.248651	0.981856	-5.48436	FALSE	128637	TBC1 domain family member 20 [Source:HGNC Symbol;Acc:HGNC:16133]	protein_coding	48.23
VIP	BD	ENSG00000125877	ITPA	2.07605	0.0214408	0.0261168	0.979211	0.999075	-5.38844	FALSE	3704	inosine triphosphatase [Source:HGNC Symbol;Acc:HGNC:6176]	protein_coding	50.89
VIP	BD	ENSG00000125878	TCF15	-2.18031	0.115159	0.0912231	0.927481	0.999075	-5.11518	FALSE	6939	transcription factor 15 [Source:HGNC Symbol;Acc:HGNC:11627]	protein_coding	56.75
VIP	BD	ENSG00000125879	OTOR	-0.730092	1.00946	1.05873	0.292034	0.988649	-4.83586	FALSE	56914	otoraplin [Source:HGNC Symbol;Acc:HGNC:8517]	protein_coding	41.74
VIP	BD	ENSG00000125885	MCM8	-3.81222	-1.01991	-0.913862	0.362781	0.990694	-4.85577	FALSE	84515	minichromosome maintenance 8 homologous recombination repair factor [Source:HGNC Symbol;Acc:HGNC:16147]	protein_coding	39.4
VIP	BD	ENSG00000125888	BANF2	0.351182	-0.957127	-1.1309	0.26055	0.981856	-4.86079	FALSE	140836	BANF family member 2 [Source:HGNC Symbol;Acc:HGNC:16172]	protein_coding	47.87
VIP	BD	ENSG00000125895	TMEM74B	0.282517	0.396642	0.407989	0.684072	0.998629	-5.19077	FALSE	55321	transmembrane protein 74B [Source:HGNC Symbol;Acc:HGNC:15893]	protein_coding	55.74
VIP	BD	ENSG00000125898	FAM110A	0.288793	0.0500489	0.0455896	0.96372	0.999075	-5.19983	FALSE	83541	family with sequence similarity 110 member A [Source:HGNC Symbol;Acc:HGNC:16188]	protein_coding	51.88
VIP	BD	ENSG00000125899	LINC02871	0.530822	-0.110783	-0.109929	0.912665	0.999075	-5.23987	FALSE		long intergenic non-protein coding RNA 2871 [Source:HGNC Symbol;Acc:HGNC:16180]	lncRNA	38.02
VIP	BD	ENSG00000125901	MRPS26	2.45425	-0.414498	-0.527403	0.598972	0.993718	-5.31524	FALSE	64949	mitochondrial ribosomal protein S26 [Source:HGNC Symbol;Acc:HGNC:14045]	protein_coding	60.25
VIP	BD	ENSG00000125912	NCLN	4.68563	-0.346052	-0.979035	0.329703	0.990694	-5.6753	FALSE	56926	nicalin [Source:HGNC Symbol;Acc:HGNC:26923]	protein_coding	60.96
VIP	BD	ENSG00000125944	HNRNPR	5.63268	0.257482	1.2101	0.228824	0.981856	-5.72765	FALSE	10236	heterogeneous nuclear ribonucleoprotein R [Source:HGNC Symbol;Acc:HGNC:5047]	protein_coding	38.85
VIP	BD	ENSG00000125945	ZNF436	0.442622	-0.285609	-0.236507	0.813478	0.999075	-5.15487	FALSE	80818	zinc finger protein 436 [Source:HGNC Symbol;Acc:HGNC:20814]	protein_coding	46.42
VIP	BD	ENSG00000125952	MAX	4.64108	0.320709	1.06201	0.290551	0.988649	-5.52887	FALSE	4149	MYC associated factor X [Source:HGNC Symbol;Acc:HGNC:6913]	protein_coding	44.69
VIP	BD	ENSG00000125954	CHURC1-FNTB	-1.19625	0.524781	0.455212	0.64985	0.994136	-5.07931	FALSE	100529261	CHURC1-FNTB readthrough [Source:HGNC Symbol;Acc:HGNC:42960]	protein_coding	44.95
VIP	BD	ENSG00000125962	ARMCX5	1.92459	-1.25874	-1.50996	0.133911	0.973784	-4.50237	FALSE	64860	armadillo repeat containing X-linked 5 [Source:HGNC Symbol;Acc:HGNC:25772]	protein_coding	45.27
VIP	BD	ENSG00000125965	GDF5	-1.50876	1.50821	1.54139	0.126084	0.971782	-4.36535	FALSE	8200	growth differentiation factor 5 [Source:HGNC Symbol;Acc:HGNC:4220]	protein_coding	48.34
VIP	BD	ENSG00000125966	MMP24	2.85657	-0.0665895	-0.0960769	0.923634	0.999075	-5.48771	FALSE	10893	matrix metallopeptidase 24 [Source:HGNC Symbol;Acc:HGNC:7172]	protein_coding	49.13
VIP	BD	ENSG00000125967	NECAB3	3.17304	0.505278	0.826022	0.410573	0.990694	-5.34826	FALSE	63941	N-terminal EF-hand calcium binding protein 3 [Source:HGNC Symbol;Acc:HGNC:15851]	protein_coding	59.54
VIP	BD	ENSG00000125970	RALY	4.94136	-0.498296	-1.68478	0.0948555	0.971782	-4.85412	FALSE	22913	RALY heterogeneous nuclear ribonucleoprotein [Source:HGNC Symbol;Acc:HGNC:15921]	protein_coding	44.86
VIP	BD	ENSG00000125971	DYNLRB1	-1.24601	-1.50599	-1.24859	0.214456	0.981856	-4.62291	FALSE	83658	dynein light chain roadblock-type 1 [Source:HGNC Symbol;Acc:HGNC:15468]	protein_coding	48.33
VIP	BD	ENSG00000125977	EIF2S2	2.61444	0.00544391	0.00734667	0.994152	0.999355	-5.44281	FALSE	8894	eukaryotic translation initiation factor 2 subunit beta [Source:HGNC Symbol;Acc:HGNC:3266]	protein_coding	42.17
VIP	BD	ENSG00000125991	ERGIC3	4.10483	0.0401606	0.0839571	0.933243	0.999075	-5.85867	FALSE	51614	ERGIC and golgi 3 [Source:HGNC Symbol;Acc:HGNC:15927]	protein_coding	50.91
VIP	BD	ENSG00000125995	ROMO1	-2.86042	-1.61675	-1.34574	0.181144	0.981856	-4.53597	FALSE	140823	reactive oxygen species modulator 1 [Source:HGNC Symbol;Acc:HGNC:16185]	protein_coding	50.26
VIP	BD	ENSG00000125997	BPIFB9P	-0.244451	0.468379	0.383626	0.701994	0.999075	-5.09203	FALSE		BPI fold containing family B member 9, pseudogene [Source:HGNC Symbol;Acc:HGNC:16109]	transcribed_unitary_pseudogene	49.87
VIP	BD	ENSG00000125999	BPIFB1	0.219158	-0.607247	-0.698123	0.486568	0.990694	-5.18332	FALSE	92747	BPI fold containing family B member 1 [Source:HGNC Symbol;Acc:HGNC:16108]	protein_coding	50.84
VIP	BD	ENSG00000126001	CEP250	6.56048	0.0297617	0.178196	0.858896	0.999075	-6.81236	FALSE	11190	centrosomal protein 250 [Source:HGNC Symbol;Acc:HGNC:1859]	protein_coding	47.9
VIP	BD	ENSG00000126003	PLAGL2	2.02168	-1.2199	-1.51774	0.131939	0.973348	-4.4573	FALSE	5326	PLAG1 like zinc finger 2 [Source:HGNC Symbol;Acc:HGNC:9047]	protein_coding	48.45
VIP	BD	ENSG00000126005	MMP24OS	3.282	0.753502	1.48604	0.140119	0.974461	-4.71933	FALSE	101410538	MMP24 opposite strand [Source:HGNC Symbol;Acc:HGNC:44421]	protein_coding	47.16
VIP	BD	ENSG00000126010	GRPR	3.53513	-0.432009	-0.953663	0.342338	0.990694	-5.38772	FALSE	2925	gastrin releasing peptide receptor [Source:HGNC Symbol;Acc:HGNC:4609]	protein_coding	38.75
VIP	BD	ENSG00000126012	KDM5C	6.03647	0.191581	1.15826	0.249257	0.981856	-5.97789	FALSE	8242	lysine demethylase 5C [Source:HGNC Symbol;Acc:HGNC:11114]	protein_coding	46.95
VIP	BD	ENSG00000126016	AMOT	3.76519	0.496495	1.04387	0.298827	0.989943	-5.20808	FALSE	154796	angiomotin [Source:HGNC Symbol;Acc:HGNC:17810]	protein_coding	41.97
VIP	BD	ENSG00000126062	TMEM115	-0.0792605	1.82398	1.5573	0.122261	0.971782	-4.35933	FALSE	11070	transmembrane protein 115 [Source:HGNC Symbol;Acc:HGNC:30055]	protein_coding	57.29
VIP	BD	ENSG00000126067	PSMB2	4.35297	0.00809447	0.0197167	0.984305	0.999075	-6.00716	FALSE	5690	proteasome 20S subunit beta 2 [Source:HGNC Symbol;Acc:HGNC:9539]	protein_coding	40.99
VIP	BD	ENSG00000126070	AGO3	5.85501	0.129609	0.604562	0.546711	0.992607	-6.35565	FALSE	192669	argonaute RISC catalytic component 3 [Source:HGNC Symbol;Acc:HGNC:18421]	protein_coding	38.75
VIP	BD	ENSG00000126088	UROD	1.17053	0.887933	0.92961	0.354601	0.990694	-4.96571	FALSE	7389	uroporphyrinogen decarboxylase [Source:HGNC Symbol;Acc:HGNC:12591]	protein_coding	53.72
VIP	BD	ENSG00000126091	ST3GAL3	2.80383	0.286982	0.594904	0.553125	0.992826	-5.61436	FALSE	6487	ST3 beta-galactoside alpha-2,3-sialyltransferase 3 [Source:HGNC Symbol;Acc:HGNC:10866]	protein_coding	44.35
VIP	BD	ENSG00000126106	TMEM53	2.86918	-0.014585	-0.0211178	0.98319	0.999075	-5.49157	FALSE	79639	transmembrane protein 53 [Source:HGNC Symbol;Acc:HGNC:26186]	protein_coding	51.53
VIP	BD	ENSG00000126107	HECTD3	3.80111	-0.0504226	-0.099594	0.920847	0.999075	-5.77801	FALSE	79654	HECT domain E3 ubiquitin protein ligase 3 [Source:HGNC Symbol;Acc:HGNC:26117]	protein_coding	56.65
VIP	BD	ENSG00000126214	KLC1	5.85942	0.0334946	0.158576	0.874292	0.999075	-6.49823	FALSE	3831	kinesin light chain 1 [Source:HGNC Symbol;Acc:HGNC:6387]	protein_coding	49.58
VIP	BD	ENSG00000126215	XRCC3	-2.80528	-1.16998	-0.922724	0.358163	0.990694	-4.83856	FALSE	7517	X-ray repair cross complementing 3 [Source:HGNC Symbol;Acc:HGNC:12830]	protein_coding	59.79
VIP	BD	ENSG00000126216	TUBGCP3	5.9047	-0.0103226	-0.0512369	0.959229	0.999075	-6.58135	FALSE	10426	tubulin gamma complex associated protein 3 [Source:HGNC Symbol;Acc:HGNC:18598]	protein_coding	42.88
VIP	BD	ENSG00000126217	MCF2L	8.0011	0.0633884	0.486707	0.627975	0.993718	-7.50729	FALSE	23263	MCF.2 cell line derived transforming sequence like [Source:HGNC Symbol;Acc:HGNC:14576]	protein_coding	54.36
VIP	BD	ENSG00000126218	F10	-1.20536	0.018408	0.0157142	0.987491	0.999075	-5.1703	FALSE	2159	coagulation factor X [Source:HGNC Symbol;Acc:HGNC:3528]	protein_coding	48.54
VIP	BD	ENSG00000126226	PCID2	4.82338	0.00493132	0.0166106	0.986777	0.999075	-6.19432	FALSE	55795	PCI domain containing 2 [Source:HGNC Symbol;Acc:HGNC:25653]	protein_coding	43.4
VIP	BD	ENSG00000126231	PROZ	-1.18003	1.43141	1.27344	0.205538	0.981856	-4.6013	FALSE	8858	protein Z, vitamin K dependent plasma glycoprotein [Source:HGNC Symbol;Acc:HGNC:9460]	protein_coding	50.83
VIP	BD	ENSG00000126243	LRFN3	3.67442	-0.130317	-0.241152	0.809885	0.999075	-5.71723	FALSE	79414	leucine rich repeat and fibronectin type III domain containing 3 [Source:HGNC Symbol;Acc:HGNC:28370]	protein_coding	56.69
VIP	BD	ENSG00000126247	CAPNS1	3.85688	0.12034	0.266374	0.790448	0.999075	-5.78856	FALSE	826	calpain small subunit 1 [Source:HGNC Symbol;Acc:HGNC:1481]	protein_coding	53.78
VIP	BD	ENSG00000126249	PDCD2L	-0.226644	-0.639539	-0.52273	0.60221	0.993718	-5.06161	FALSE	84306	programmed cell death 2 like [Source:HGNC Symbol;Acc:HGNC:28194]	protein_coding	45.05
VIP	BD	ENSG00000126254	RBM42	1.60368	-1.40726	-1.2989	0.196685	0.981856	-4.64947	FALSE	79171	RNA binding motif protein 42 [Source:HGNC Symbol;Acc:HGNC:28117]	protein_coding	53.79
VIP	BD	ENSG00000126261	UBA2	5.50255	-0.230839	-1.05258	0.29483	0.989481	-5.83361	FALSE	10054	ubiquitin like modifier activating enzyme 2 [Source:HGNC Symbol;Acc:HGNC:30661]	protein_coding	42.17
VIP	BD	ENSG00000126262	FFAR2	-2.85573	-0.603484	-0.529982	0.597189	0.993718	-5.03325	FALSE	2867	free fatty acid receptor 2 [Source:HGNC Symbol;Acc:HGNC:4501]	protein_coding	49.69
VIP	BD	ENSG00000126267	COX6B1	2.7498	-0.429788	-0.596374	0.552146	0.992826	-5.32545	FALSE	1340	cytochrome c oxidase subunit 6B1 [Source:HGNC Symbol;Acc:HGNC:2280]	protein_coding	48.83
VIP	BD	ENSG00000126337	KRT36	-3.75918	-0.656209	-0.621181	0.535761	0.991403	-5.00035	FALSE	8689	keratin 36 [Source:HGNC Symbol;Acc:HGNC:6454]	protein_coding	53.52
VIP	BD	ENSG00000126351	THRA	6.89957	-0.0176828	-0.125423	0.900417	0.999075	-6.97942	FALSE	7067	thyroid hormone receptor alpha [Source:HGNC Symbol;Acc:HGNC:11796]	protein_coding	54.9
VIP	BD	ENSG00000126353	CCR7	-2.93208	0.954592	0.814769	0.416958	0.990694	-4.91277	FALSE	1236	C-C motif chemokine receptor 7 [Source:HGNC Symbol;Acc:HGNC:1608]	protein_coding	53.29
VIP	BD	ENSG00000126368	NR1D1	4.05199	-0.395626	-0.931689	0.35353	0.990694	-5.35716	FALSE	9572	nuclear receptor subfamily 1 group D member 1 [Source:HGNC Symbol;Acc:HGNC:7962]	protein_coding	56.53
VIP	BD	ENSG00000126391	FRMD8	2.82628	-0.138284	-0.171491	0.864151	0.999075	-5.45624	FALSE	83786	FERM domain containing 8 [Source:HGNC Symbol;Acc:HGNC:25462]	protein_coding	56.25
VIP	BD	ENSG00000126432	PRDX5	4.00686	-0.368781	-0.666172	0.506691	0.991403	-5.57021	FALSE	25824	peroxiredoxin 5 [Source:HGNC Symbol;Acc:HGNC:9355]	protein_coding	57.3
VIP	BD	ENSG00000126456	IRF3	0.378559	-1.16712	-1.05962	0.291631	0.988649	-4.80276	FALSE	3661	interferon regulatory factor 3 [Source:HGNC Symbol;Acc:HGNC:6118]	protein_coding	57.17
VIP	BD	ENSG00000126457	PRMT1	2.87653	-0.562338	-0.873313	0.384388	0.990694	-5.30401	FALSE	3276	protein arginine methyltransferase 1 [Source:HGNC Symbol;Acc:HGNC:5187]	protein_coding	58.23
VIP	BD	ENSG00000126458	RRAS	-2.49904	-0.223813	-0.185161	0.853442	0.999075	-5.10405	FALSE	6237	RAS related [Source:HGNC Symbol;Acc:HGNC:10447]	protein_coding	59.05
VIP	BD	ENSG00000126461	SCAF1	5.61662	-0.325883	-1.4264	0.156575	0.976696	-5.43297	FALSE	58506	SR-related CTD associated factor 1 [Source:HGNC Symbol;Acc:HGNC:30403]	protein_coding	58.14
VIP	BD	ENSG00000126464	PRR12	6.00725	0.0937805	0.489503	0.625457	0.993718	-6.46567	FALSE	57479	proline rich 12 [Source:HGNC Symbol;Acc:HGNC:29217]	protein_coding	55.73
VIP	BD	ENSG00000126467	TSKS	-2.28911	-2.31624	-2.00288	0.0476409	0.937467	-3.83128	FALSE	60385	testis specific serine kinase substrate [Source:HGNC Symbol;Acc:HGNC:30719]	protein_coding	51.35
VIP	BD	ENSG00000126500	FLRT1	3.98957	0.684244	1.14114	0.256457	0.981856	-5.22048	FALSE	23769	fibronectin leucine rich transmembrane protein 1 [Source:HGNC Symbol;Acc:HGNC:3760]	protein_coding	58.17
VIP	BD	ENSG00000126522	ASL	2.5111	-0.0526472	-0.0699717	0.944343	0.999075	-5.4582	FALSE	435	argininosuccinate lyase [Source:HGNC Symbol;Acc:HGNC:746]	protein_coding	54.28
VIP	BD	ENSG00000126524	SBDS	1.87612	-0.580211	-0.632334	0.528476	0.991403	-5.21909	FALSE	51119	SBDS ribosome maturation factor [Source:HGNC Symbol;Acc:HGNC:19440]	protein_coding	43.01
VIP	BD	ENSG00000126545	CSN1S1	-2.29652	1.21878	1.05329	0.294509	0.989481	-4.76408	FALSE	1446	casein alpha s1 [Source:HGNC Symbol;Acc:HGNC:2445]	protein_coding	31.44
VIP	BD	ENSG00000126561	STAT5A	1.0557	0.190791	0.24063	0.810288	0.999075	-5.38958	FALSE	6776	signal transducer and activator of transcription 5A [Source:HGNC Symbol;Acc:HGNC:11366]	protein_coding	54.63
VIP	BD	ENSG00000126562	WNK4	-0.926797	-1.2935	-1.12556	0.262791	0.981856	-4.73095	FALSE	65266	WNK lysine deficient protein kinase 4 [Source:HGNC Symbol;Acc:HGNC:14544]	protein_coding	53.96
VIP	BD	ENSG00000126581	BECN1	3.36703	0.596764	1.01304	0.313258	0.990694	-5.17018	FALSE	8678	beclin 1 [Source:HGNC Symbol;Acc:HGNC:1034]	protein_coding	44.97
VIP	BD	ENSG00000126583	PRKCG	5.98515	-0.0750566	-0.272721	0.785673	0.999075	-6.56541	FALSE	5582	protein kinase C gamma [Source:HGNC Symbol;Acc:HGNC:9402]	protein_coding	52.9
VIP	BD	ENSG00000126602	TRAP1	5.33663	-0.137513	-0.528125	0.598473	0.993718	-6.17071	FALSE	10131	TNF receptor associated protein 1 [Source:HGNC Symbol;Acc:HGNC:16264]	protein_coding	50.86
VIP	BD	ENSG00000126603	GLIS2	0.145465	1.40346	1.14906	0.253014	0.981856	-4.71693	FALSE	84662	GLIS family zinc finger 2 [Source:HGNC Symbol;Acc:HGNC:29450]	protein_coding	62.05
VIP	BD	ENSG00000126653	NSRP1	5.01839	0.0321224	0.124309	0.901297	0.999075	-6.25996	FALSE	84081	nuclear speckle splicing regulatory protein 1 [Source:HGNC Symbol;Acc:HGNC:25305]	protein_coding	38.57
VIP	BD	ENSG00000126698	DNAJC8	3.3483	-0.205818	-0.361458	0.718448	0.999075	-5.57376	FALSE	22826	DnaJ heat shock protein family (Hsp40) member C8 [Source:HGNC Symbol;Acc:HGNC:15470]	protein_coding	43.16
VIP	BD	ENSG00000126705	AHDC1	6.95933	-0.107484	-0.759055	0.449437	0.990694	-6.74144	FALSE	27245	AT-hook DNA binding motif containing 1 [Source:HGNC Symbol;Acc:HGNC:25230]	protein_coding	56.39
VIP	BD	ENSG00000126709	IFI6	1.08567	-1.34114	-1.33967	0.183104	0.981856	-4.6143	FALSE	2537	interferon alpha inducible protein 6 [Source:HGNC Symbol;Acc:HGNC:4054]	protein_coding	50.06
VIP	BD	ENSG00000126733	DACH2	7.06563	-0.106204	-0.571388	0.569422	0.993718	-6.95594	FALSE	117154	dachshund family transcription factor 2 [Source:HGNC Symbol;Acc:HGNC:16814]	protein_coding	35.88
VIP	BD	ENSG00000126746	ZNF384	3.06839	-0.765981	-1.1785	0.241132	0.981856	-4.95889	FALSE	171017	zinc finger protein 384 [Source:HGNC Symbol;Acc:HGNC:11955]	protein_coding	46.35
VIP	BD	ENSG00000126749	EMG1	1.6177	-0.276112	-0.298152	0.766148	0.999075	-5.26429	FALSE	10436	EMG1 N1-specific pseudouridine methyltransferase [Source:HGNC Symbol;Acc:HGNC:16912]	protein_coding	48.27
VIP	BD	ENSG00000126752	SSX1	-1.81237	1.20256	1.0157	0.311991	0.990694	-4.79836	FALSE	6756	SSX family member 1 [Source:HGNC Symbol;Acc:HGNC:11335]	protein_coding	43.67
VIP	BD	ENSG00000126756	UXT	-0.0519363	-2.38539	-2.15713	0.033164	0.907683	-3.60694	FALSE	8409	ubiquitously expressed prefoldin like chaperone [Source:HGNC Symbol;Acc:HGNC:12641]	protein_coding	45.02
VIP	BD	ENSG00000126759	CFP	-3.79269	0.149353	0.125851	0.900079	0.999075	-5.11973	FALSE	5199	complement factor properdin [Source:HGNC Symbol;Acc:HGNC:8864]	protein_coding	55.37
VIP	BD	ENSG00000126767	ELK1	3.86306	0.066338	0.1364	0.891753	0.999075	-5.72141	FALSE	2002	ETS transcription factor ELK1 [Source:HGNC Symbol;Acc:HGNC:3321]	protein_coding	49.22
VIP	BD	ENSG00000126768	TIMM17B	-1.96572	0.697066	0.578117	0.564362	0.993412	-5.00974	FALSE	10245	translocase of inner mitochondrial membrane 17B [Source:HGNC Symbol;Acc:HGNC:17310]	protein_coding	52.95
VIP	BD	ENSG00000126773	PCNX4	5.65768	0.0917891	0.433725	0.665335	0.996128	-6.39238	FALSE	64430	pecanex 4 [Source:HGNC Symbol;Acc:HGNC:20349]	protein_coding	37.99
VIP	BD	ENSG00000126775	ATG14	4.49712	-0.0116302	-0.0337449	0.973142	0.999075	-6.02645	FALSE	22863	autophagy related 14 [Source:HGNC Symbol;Acc:HGNC:19962]	protein_coding	41.78
VIP	BD	ENSG00000126777	KTN1	6.30613	0.192928	1.19945	0.232923	0.981856	-6.02901	FALSE	3895	kinectin 1 [Source:HGNC Symbol;Acc:HGNC:6467]	protein_coding	37.04
VIP	BD	ENSG00000126778	SIX1	-2.46942	-0.238492	-0.201686	0.840533	0.999075	-5.11379	FALSE	6495	SIX homeobox 1 [Source:HGNC Symbol;Acc:HGNC:10887]	protein_coding	50.38
VIP	BD	ENSG00000126785	RHOJ	4.10995	-0.0831664	-0.239095	0.811475	0.999075	-5.98342	FALSE	57381	ras homolog family member J [Source:HGNC Symbol;Acc:HGNC:688]	protein_coding	40.34
VIP	BD	ENSG00000126787	DLGAP5	-0.373797	2.92027	3.15353	0.002078	0.619937	-1.79753	FALSE	9787	DLG associated protein 5 [Source:HGNC Symbol;Acc:HGNC:16864]	protein_coding	39.09
VIP	BD	ENSG00000126790	L3HYPDH	3.79529	-0.228563	-0.523381	0.601758	0.993718	-5.68049	FALSE	112849	trans-L-3-hydroxyproline dehydratase [Source:HGNC Symbol;Acc:HGNC:20488]	protein_coding	42.5
VIP	BD	ENSG00000126803	HSPA2	-1.39696	-0.266502	-0.217094	0.828536	0.999075	-5.10056	FALSE	3306	heat shock protein family A (Hsp70) member 2 [Source:HGNC Symbol;Acc:HGNC:5235]	protein_coding	45.54
VIP	BD	ENSG00000126804	ZBTB1	3.68722	0.128656	0.265658	0.790998	0.999075	-5.7386	FALSE	22890	zinc finger and BTB domain containing 1 [Source:HGNC Symbol;Acc:HGNC:20259]	protein_coding	39.55
VIP	BD	ENSG00000126814	TRMT5	0.298114	1.41038	1.27453	0.205153	0.981856	-4.63498	FALSE	57570	tRNA methyltransferase 5 [Source:HGNC Symbol;Acc:HGNC:23141]	protein_coding	37.4
VIP	BD	ENSG00000126821	SGPP1	3.85301	0.0206979	0.0484926	0.961411	0.999075	-5.89432	FALSE	81537	sphingosine-1-phosphate phosphatase 1 [Source:HGNC Symbol;Acc:HGNC:17720]	protein_coding	39.68
VIP	BD	ENSG00000126822	PLEKHG3	3.87546	-0.126522	-0.304414	0.761386	0.999075	-5.84339	FALSE	26030	pleckstrin homology and RhoGEF domain containing G3 [Source:HGNC Symbol;Acc:HGNC:20364]	protein_coding	52.94
VIP	BD	ENSG00000126838	PZP	4.2422	0.136725	0.289871	0.772459	0.999075	-5.91136	FALSE	5858	PZP alpha-2-macroglobulin like [Source:HGNC Symbol;Acc:HGNC:9750]	protein_coding	38.2
VIP	BD	ENSG00000126856	PRDM7	0.481961	-0.126064	-0.10729	0.914754	0.999075	-5.22034	FALSE	11105	PR/SET domain 7 [Source:HGNC Symbol;Acc:HGNC:9351]	protein_coding	44.12
VIP	BD	ENSG00000126858	RHOT1	6.01061	-0.547708	-2.88603	0.00469357	0.739873	-2.57529	FALSE	55288	ras homolog family member T1 [Source:HGNC Symbol;Acc:HGNC:21168]	protein_coding	42.18
VIP	BD	ENSG00000126861	OMG	1.88191	-0.463642	-0.612606	0.541397	0.991406	-5.26066	FALSE	4974	oligodendrocyte myelin glycoprotein [Source:HGNC Symbol;Acc:HGNC:8135]	protein_coding	38.2
VIP	BD	ENSG00000126861	OMG	1.88191	-0.463642	-0.612606	0.541397	0.991406	-5.26066	FALSE	101927057	oligodendrocyte myelin glycoprotein [Source:HGNC Symbol;Acc:HGNC:8135]	protein_coding	38.2
VIP	BD	ENSG00000126870	DYNC2I1	6.72595	0.192871	1.29731	0.197227	0.981856	-6.04036	FALSE	55112	dynein 2 intermediate chain 1 [Source:HGNC Symbol;Acc:HGNC:21862]	protein_coding	46.03
VIP	BD	ENSG00000126878	AIF1L	0.508214	-0.885371	-0.760774	0.448414	0.990694	-4.98533	FALSE	83543	allograft inflammatory factor 1 like [Source:HGNC Symbol;Acc:HGNC:28904]	protein_coding	53.82
VIP	BD	ENSG00000126882	FAM78A	0.0142489	0.114046	0.107957	0.914226	0.999075	-5.19964	FALSE	286336	family with sequence similarity 78 member A [Source:HGNC Symbol;Acc:HGNC:25465]	protein_coding	54.91
VIP	BD	ENSG00000126883	NUP214	5.78324	0.219898	0.993377	0.322698	0.990694	-6.02039	FALSE	8021	nucleoporin 214 [Source:HGNC Symbol;Acc:HGNC:8064]	protein_coding	42.09
VIP	BD	ENSG00000126903	SLC10A3	-3.69102	3.10818	2.77839	0.00642166	0.786756	-2.69435	FALSE	8273	solute carrier family 10 member 3 [Source:HGNC Symbol;Acc:HGNC:22979]	protein_coding	60.86
VIP	BD	ENSG00000126934	MAP2K2	5.38858	-0.0659656	-0.252302	0.801277	0.999075	-6.29129	FALSE	5605	mitogen-activated protein kinase kinase 2 [Source:HGNC Symbol;Acc:HGNC:6842]	protein_coding	57.41
VIP	BD	ENSG00000126945	HNRNPH2	1.45578	0.0445773	0.0491078	0.960922	0.999075	-5.30357	FALSE	3188	heterogeneous nuclear ribonucleoprotein H2 [Source:HGNC Symbol;Acc:HGNC:5042]	protein_coding	39.65
VIP	BD	ENSG00000126947	ARMCX1	1.12984	0.0906999	0.0906307	0.92795	0.999075	-5.27339	FALSE	51309	armadillo repeat containing X-linked 1 [Source:HGNC Symbol;Acc:HGNC:18073]	protein_coding	48.89
VIP	BD	ENSG00000126950	TMEM35A	2.48555	-0.0210398	-0.0308827	0.975419	0.999075	-5.5446	FALSE	59353	transmembrane protein 35A [Source:HGNC Symbol;Acc:HGNC:25864]	protein_coding	44.15
VIP	BD	ENSG00000126952	NXF5	-0.906786	-0.0838385	-0.0741027	0.941063	0.999075	-5.16494	FALSE		nuclear RNA export factor 5 [Source:HGNC Symbol;Acc:HGNC:8075]	transcribed_unprocessed_pseudogene	47.5
VIP	BD	ENSG00000126953	TIMM8A	-2.83562	0.269781	0.2182	0.827676	0.999075	-5.10413	FALSE	1678	translocase of inner mitochondrial membrane 8A [Source:HGNC Symbol;Acc:HGNC:11817]	protein_coding	43.74
VIP	BD	ENSG00000126970	ZC4H2	5.54132	-0.0507899	-0.209064	0.834784	0.999075	-6.40186	FALSE	55906	zinc finger C4H2-type containing [Source:HGNC Symbol;Acc:HGNC:24931]	protein_coding	39.24
VIP	BD	ENSG00000127022	CANX	6.46709	0.123761	0.80507	0.42251	0.990694	-6.48825	FALSE	821	calnexin [Source:HGNC Symbol;Acc:HGNC:1473]	protein_coding	45.64
VIP	BD	ENSG00000127054	INTS11	5.16893	0.101441	0.371591	0.71091	0.999075	-6.20019	FALSE	54973	integrator complex subunit 11 [Source:HGNC Symbol;Acc:HGNC:26052]	protein_coding	60.44
VIP	BD	ENSG00000127080	IPPK	4.44985	0.234424	0.531084	0.596427	0.993718	-5.9049	FALSE	64768	inositol-pentakisphosphate 2-kinase [Source:HGNC Symbol;Acc:HGNC:14645]	protein_coding	47.89
VIP	BD	ENSG00000127081	ZNF484	2.04296	-0.526204	-0.644286	0.520726	0.991403	-5.2039	FALSE	83744	zinc finger protein 484 [Source:HGNC Symbol;Acc:HGNC:23385]	protein_coding	39.07
VIP	BD	ENSG00000127084	FGD3	2.04921	-0.615921	-0.958368	0.339971	0.990694	-5.17485	FALSE	89846	FYVE, RhoGEF and PH domain containing 3 [Source:HGNC Symbol;Acc:HGNC:16027]	protein_coding	49.44
VIP	BD	ENSG00000127124	HIVEP3	9.28524	-0.00235724	-0.0342498	0.972775	0.999075	-8.70128	FALSE	59269	HIVEP zinc finger 3 [Source:HGNC Symbol;Acc:HGNC:13561]	protein_coding	46.45
VIP	BD	ENSG00000127125	PPCS	0.43092	1.73277	1.51197	0.133399	0.973348	-4.40079	FALSE	79717	phosphopantothenoylcysteine synthetase [Source:HGNC Symbol;Acc:HGNC:25686]	protein_coding	42.3
VIP	BD	ENSG00000127152	BCL11B	4.7643	-0.211583	-0.680767	0.497444	0.991403	-5.86545	FALSE	64919	BAF chromatin remodeling complex subunit BCL11B [Source:HGNC Symbol;Acc:HGNC:13222]	protein_coding	50.78
VIP	BD	ENSG00000127184	COX7C	3.01079	-0.463316	-0.696441	0.487616	0.990694	-5.41958	FALSE	1350	cytochrome c oxidase subunit 7C [Source:HGNC Symbol;Acc:HGNC:2292]	protein_coding	42.04
VIP	BD	ENSG00000127191	TRAF2	2.68582	-0.90626	-1.34001	0.182994	0.981856	-4.74827	FALSE	7186	TNF receptor associated factor 2 [Source:HGNC Symbol;Acc:HGNC:12032]	protein_coding	55.12
VIP	BD	ENSG00000127220	ABHD8	2.0933	0.612041	0.682606	0.496286	0.991292	-5.1866	FALSE	79575	abhydrolase domain containing 8 [Source:HGNC Symbol;Acc:HGNC:23759]	protein_coding	54.9
VIP	BD	ENSG00000127241	MASP1	2.4501	1.35123	1.55489	0.122835	0.971782	-4.46385	FALSE	5648	MBL associated serine protease 1 [Source:HGNC Symbol;Acc:HGNC:6901]	protein_coding	45.03
VIP	BD	ENSG00000127249	ATP13A4	5.4172	0.0925766	0.333968	0.739037	0.999075	-6.37223	FALSE	84239	ATPase 13A4 [Source:HGNC Symbol;Acc:HGNC:25422]	protein_coding	38.99
VIP	BD	ENSG00000127252	PLAAT1	3.20199	-0.924184	-1.65777	0.100202	0.971782	-4.44409	FALSE	57110	phospholipase A and acyltransferase 1 [Source:HGNC Symbol;Acc:HGNC:14922]	protein_coding	37.84
VIP	BD	ENSG00000127311	HELB	1.27471	0.51286	0.550191	0.5833	0.993718	-5.26837	FALSE	92797	DNA helicase B [Source:HGNC Symbol;Acc:HGNC:17196]	protein_coding	39.18
VIP	BD	ENSG00000127314	RAP1B	4.62751	-0.329002	-1.11317	0.268055	0.983499	-5.51012	FALSE	5908	RAP1B, member of RAS oncogene family [Source:HGNC Symbol;Acc:HGNC:9857]	protein_coding	38.94
VIP	BD	ENSG00000127318	IL22	-3.57926	-0.252371	-0.236335	0.813611	0.999075	-5.10834	FALSE	50616	interleukin 22 [Source:HGNC Symbol;Acc:HGNC:14900]	protein_coding	39.88
VIP	BD	ENSG00000127324	TSPAN8	4.94257	0.509019	1.3389	0.183354	0.981856	-5.31547	FALSE	7103	tetraspanin 8 [Source:HGNC Symbol;Acc:HGNC:11855]	protein_coding	37.02
VIP	BD	ENSG00000127325	BEST3	2.01218	0.44145	0.53446	0.594098	0.993718	-5.2652	FALSE	144453	bestrophin 3 [Source:HGNC Symbol;Acc:HGNC:17105]	protein_coding	40.55
VIP	BD	ENSG00000127328	RAB3IP	5.34758	0.344014	1.45745	0.147831	0.974461	-5.30019	FALSE	117177	RAB3A interacting protein [Source:HGNC Symbol;Acc:HGNC:16508]	protein_coding	38.23
VIP	BD	ENSG00000127329	PTPRB	5.2968	0.0306172	0.126084	0.899895	0.999075	-6.27758	FALSE	5787	protein tyrosine phosphatase receptor type B [Source:HGNC Symbol;Acc:HGNC:9665]	protein_coding	39.76
VIP	BD	ENSG00000127334	DYRK2	3.25872	-0.432717	-0.642522	0.521866	0.991403	-5.4259	FALSE	8445	dual specificity tyrosine phosphorylation regulated kinase 2 [Source:HGNC Symbol;Acc:HGNC:3093]	protein_coding	43.53
VIP	BD	ENSG00000127337	YEATS4	2.44232	0.444296	0.535495	0.593385	0.993718	-5.24588	FALSE	8089	YEATS domain containing 4 [Source:HGNC Symbol;Acc:HGNC:24859]	protein_coding	39.35
VIP	BD	ENSG00000127362	TAS2R3	-3.66441	-0.612395	-0.522252	0.602541	0.993718	-5.03477	FALSE	50831	taste 2 receptor member 3 [Source:HGNC Symbol;Acc:HGNC:14910]	protein_coding	45.69
VIP	BD	ENSG00000127364	TAS2R4	-1.72612	-1.15202	-0.938	0.350292	0.990694	-4.83332	FALSE	50832	taste 2 receptor member 4 [Source:HGNC Symbol;Acc:HGNC:14911]	protein_coding	39.8
VIP	BD	ENSG00000127366	TAS2R5	-1.86634	-0.120768	-0.0956584	0.923965	0.999075	-5.11289	FALSE	54429	taste 2 receptor member 5 [Source:HGNC Symbol;Acc:HGNC:14912]	protein_coding	48.39
VIP	BD	ENSG00000127399	LRRC61	-0.402112	0.919744	0.701999	0.484157	0.990694	-4.97251	FALSE	65999	leucine rich repeat containing 61 [Source:HGNC Symbol;Acc:HGNC:21704]	protein_coding	53.95
VIP	BD	ENSG00000127412	TRPV5	-0.476568	0.450128	0.428957	0.66879	0.996528	-5.13524	FALSE	56302	transient receptor potential cation channel subfamily V member 5 [Source:HGNC Symbol;Acc:HGNC:3145]	protein_coding	45.79
VIP	BD	ENSG00000127415	IDUA	4.04778	-0.0392851	-0.0856142	0.931928	0.999075	-5.85376	FALSE	3425	alpha-L-iduronidase [Source:HGNC Symbol;Acc:HGNC:5391]	protein_coding	65.37
VIP	BD	ENSG00000127418	FGFRL1	0.205393	-0.860904	-0.775479	0.439714	0.990694	-5.01996	FALSE	53834	fibroblast growth factor receptor like 1 [Source:HGNC Symbol;Acc:HGNC:3693]	protein_coding	66.73
VIP	BD	ENSG00000127419	TMEM175	4.76939	0.528016	1.68667	0.0944913	0.971782	-4.7923	FALSE	84286	transmembrane protein 175 [Source:HGNC Symbol;Acc:HGNC:28709]	protein_coding	51.83
VIP	BD	ENSG00000127423	AUNIP	0.930149	0.12423	0.14204	0.887308	0.999075	-5.35577	FALSE	79000	aurora kinase A and ninein interacting protein [Source:HGNC Symbol;Acc:HGNC:28363]	protein_coding	42.54
VIP	BD	ENSG00000127445	PIN1	5.6222	-0.060603	-0.259961	0.795378	0.999075	-6.38629	FALSE	5300	peptidylprolyl cis/trans isomerase, NIMA-interacting 1 [Source:HGNC Symbol;Acc:HGNC:8988]	protein_coding	56.32
VIP	BD	ENSG00000127452	FBXL12	2.99734	-1.7118	-2.71519	0.00768906	0.819783	-2.49767	FALSE	54850	F-box and leucine rich repeat protein 12 [Source:HGNC Symbol;Acc:HGNC:13611]	protein_coding	50.56
VIP	BD	ENSG00000127463	EMC1	4.78499	-0.425972	-1.18887	0.237042	0.981856	-5.45018	FALSE	23065	ER membrane protein complex subunit 1 [Source:HGNC Symbol;Acc:HGNC:28957]	protein_coding	46.63
VIP	BD	ENSG00000127472	PLA2G5	2.11691	1.0404	1.61222	0.109768	0.971782	-4.43789	FALSE	5322	phospholipase A2 group V [Source:HGNC Symbol;Acc:HGNC:9038]	protein_coding	44.56
VIP	BD	ENSG00000127481	UBR4	8.01115	0.118367	1.49062	0.138914	0.974461	-6.52787	FALSE	23352	ubiquitin protein ligase E3 component n-recognin 4 [Source:HGNC Symbol;Acc:HGNC:30313]	protein_coding	43.74
VIP	BD	ENSG00000127483	HP1BP3	6.15145	-0.234256	-1.35352	0.178654	0.981856	-5.74503	FALSE	50809	heterochromatin protein 1 binding protein 3 [Source:HGNC Symbol;Acc:HGNC:24973]	protein_coding	40.94
VIP	BD	ENSG00000127507	ADGRE2	0.539879	-2.58069	-2.8287	0.00555223	0.760321	-2.3613	FALSE	30817	adhesion G protein-coupled receptor E2 [Source:HGNC Symbol;Acc:HGNC:3337]	protein_coding	46.7
VIP	BD	ENSG00000127511	SIN3B	6.6334	-0.0616052	-0.40018	0.689797	0.999075	-6.77812	FALSE	23309	SIN3 transcription regulator family member B [Source:HGNC Symbol;Acc:HGNC:19354]	protein_coding	52.98
VIP	BD	ENSG00000127515	OR7A10	-2.80019	0.714779	0.615491	0.539497	0.991403	-5.00017	FALSE	390892	olfactory receptor family 7 subfamily A member 10 [Source:HGNC Symbol;Acc:HGNC:8356]	protein_coding	42.43
VIP	BD	ENSG00000127526	SLC35E1	3.46699	0.178939	0.320205	0.749418	0.999075	-5.62651	FALSE	79939	solute carrier family 35 member E1 [Source:HGNC Symbol;Acc:HGNC:20803]	protein_coding	50.17
VIP	BD	ENSG00000127527	EPS15L1	7.25536	0.154479	1.21704	0.226185	0.981856	-6.43917	FALSE	58513	epidermal growth factor receptor pathway substrate 15 like 1 [Source:HGNC Symbol;Acc:HGNC:24634]	protein_coding	50.79
VIP	BD	ENSG00000127528	KLF2	-3.28246	-0.950785	-0.791043	0.430615	0.990694	-4.91699	FALSE	10365	Kruppel like factor 2 [Source:HGNC Symbol;Acc:HGNC:6347]	protein_coding	62.54
VIP	BD	ENSG00000127530	OR7C1	0.331806	-0.582407	-0.596165	0.552285	0.992826	-5.14242	FALSE	26664	olfactory receptor family 7 subfamily C member 1 [Source:HGNC Symbol;Acc:HGNC:8373]	protein_coding	41.86
VIP	BD	ENSG00000127540	UQCR11	-2.75415	-3.59708	-3.00962	0.00324142	0.697287	-2.29576	FALSE	10975	ubiquinol-cytochrome c reductase, complex III subunit XI [Source:HGNC Symbol;Acc:HGNC:30862]	protein_coding	56.29
VIP	BD	ENSG00000127554	GFER	-0.974102	-1.29976	-1.01726	0.311256	0.990694	-4.78381	FALSE	2671	growth factor, augmenter of liver regeneration [Source:HGNC Symbol;Acc:HGNC:4236]	protein_coding	61.06
VIP	BD	ENSG00000127561	SYNGR3	4.88749	0.297047	0.972847	0.332756	0.990694	-5.70904	FALSE	9143	synaptogyrin 3 [Source:HGNC Symbol;Acc:HGNC:11501]	protein_coding	66.55
VIP	BD	ENSG00000127564	PKMYT1	-3.69577	2.92915	2.69022	0.00824977	0.831059	-2.83637	FALSE	9088	protein kinase, membrane associated tyrosine/threonine 1 [Source:HGNC Symbol;Acc:HGNC:29650]	protein_coding	62.15
VIP	BD	ENSG00000127578	WFIKKN1	-2.66981	0.17419	0.145003	0.884973	0.999075	-5.10918	FALSE	117166	WAP, follistatin/kazal, immunoglobulin, kunitz and netrin domain containing 1 [Source:HGNC Symbol;Acc:HGNC:30912]	protein_coding	66.98
VIP	BD	ENSG00000127580	WDR24	-0.149792	1.21518	0.969643	0.334344	0.990694	-4.83396	FALSE	84219	WD repeat domain 24 [Source:HGNC Symbol;Acc:HGNC:20852]	protein_coding	63.87
VIP	BD	ENSG00000127585	FBXL16	7.12916	-0.131154	-1.00595	0.316639	0.990694	-6.62009	FALSE	146330	F-box and leucine rich repeat protein 16 [Source:HGNC Symbol;Acc:HGNC:14150]	protein_coding	64.23
VIP	BD	ENSG00000127586	CHTF18	-0.0345787	0.533003	0.464035	0.643536	0.993718	-5.13554	FALSE	63922	chromosome transmission fidelity factor 18 [Source:HGNC Symbol;Acc:HGNC:18435]	protein_coding	66.52
VIP	BD	ENSG00000127603	MACF1	9.40251	0.0446015	0.779514	0.438302	0.990694	-8.59633	FALSE	23499	microtubule actin crosslinking factor 1 [Source:HGNC Symbol;Acc:HGNC:13664]	protein_coding	42.57
VIP	BD	ENSG00000127616	SMARCA4	7.44841	0.0436176	0.359576	0.719851	0.999075	-7.21323	FALSE	6597	SWI/SNF related, matrix associated, actin dependent regulator of chromatin, subfamily a, member 4 [Source:HGNC Symbol;Acc:HGNC:11100]	protein_coding	52.47
VIP	BD	ENSG00000127663	KDM4B	7.46495	-0.098062	-0.788768	0.431938	0.990694	-6.97746	FALSE	23030	lysine demethylase 4B [Source:HGNC Symbol;Acc:HGNC:29136]	protein_coding	57.26
VIP	BD	ENSG00000127666	TICAM1	2.15352	1.10907	1.31535	0.191117	0.981856	-4.691	FALSE	148022	TIR domain containing adaptor molecule 1 [Source:HGNC Symbol;Acc:HGNC:18348]	protein_coding	52.44
VIP	BD	ENSG00000127720	METTL25	4.76141	0.164799	0.51982	0.604229	0.993718	-6.00352	FALSE	84190	methyltransferase like 25 [Source:HGNC Symbol;Acc:HGNC:26228]	protein_coding	35.29
VIP	BD	ENSG00000127743	IL17B	-1.04786	-1.05133	-0.977107	0.330652	0.990694	-4.85275	FALSE	27190	interleukin 17B [Source:HGNC Symbol;Acc:HGNC:5982]	protein_coding	48.59
VIP	BD	ENSG00000127804	METTL16	5.27275	-0.219497	-0.922567	0.358245	0.990694	-5.91801	FALSE	79066	methyltransferase 16, N6-methyladenosine [Source:HGNC Symbol;Acc:HGNC:28484]	protein_coding	44.67
VIP	BD	ENSG00000127824	TUBA4A	3.46116	-0.760049	-1.45693	0.147973	0.974461	-4.77259	FALSE	7277	tubulin alpha 4a [Source:HGNC Symbol;Acc:HGNC:12407]	protein_coding	49.74
VIP	BD	ENSG00000127831	VIL1	-0.162299	-0.375165	-0.328142	0.743426	0.999075	-5.18683	FALSE	7429	villin 1 [Source:HGNC Symbol;Acc:HGNC:12690]	protein_coding	50.01
VIP	BD	ENSG00000127837	AAMP	3.63407	0.415394	0.81162	0.418756	0.990694	-5.51717	FALSE	14	angio associated migratory cell protein [Source:HGNC Symbol;Acc:HGNC:18]	protein_coding	56.43
VIP	BD	ENSG00000127838	PNKD	4.81081	0.485677	1.43573	0.153906	0.974461	-5.11696	FALSE	25953	PNKD metallo-beta-lactamase domain containing [Source:HGNC Symbol;Acc:HGNC:9153]	protein_coding	51.46
VIP	BD	ENSG00000127863	TNFRSF19	4.47305	0.206491	0.590458	0.55609	0.992826	-5.91957	FALSE	55504	TNF receptor superfamily member 19 [Source:HGNC Symbol;Acc:HGNC:11915]	protein_coding	40.19
VIP	BD	ENSG00000127870	RNF6	4.96605	0.0447857	0.154341	0.877623	0.999075	-6.15972	FALSE	6049	ring finger protein 6 [Source:HGNC Symbol;Acc:HGNC:10069]	protein_coding	40.13
VIP	BD	ENSG00000127884	ECHS1	2.97398	-0.270558	-0.395144	0.693499	0.999075	-5.45723	FALSE	1892	enoyl-CoA hydratase, short chain 1 [Source:HGNC Symbol;Acc:HGNC:3151]	protein_coding	55.55
VIP	BD	ENSG00000127903	ZNF835	-1.22103	-0.681835	-0.548812	0.584243	0.993718	-5.03759	FALSE	90485	zinc finger protein 835 [Source:HGNC Symbol;Acc:HGNC:34332]	protein_coding	54.6
VIP	BD	ENSG00000127914	AKAP9	7.40611	0.0085618	0.0853519	0.932136	0.999075	-7.26104	FALSE	10142	A-kinase anchoring protein 9 [Source:HGNC Symbol;Acc:HGNC:379]	protein_coding	36.73
VIP	BD	ENSG00000127920	GNG11	-3.48841	1.25589	1.09228	0.277089	0.986512	-4.73278	FALSE	2791	G protein subunit gamma 11 [Source:HGNC Symbol;Acc:HGNC:4403]	protein_coding	38.37
VIP	BD	ENSG00000127922	SEM1	6.43511	0.147455	0.808565	0.420504	0.990694	-6.46604	FALSE	7979	SEM1 26S proteasome subunit [Source:HGNC Symbol;Acc:HGNC:10845]	protein_coding	37.66
VIP	BD	ENSG00000127928	GNGT1	4.71009	-0.0393998	-0.121077	0.90385	0.999075	-6.24884	FALSE	2792	G protein subunit gamma transducin 1 [Source:HGNC Symbol;Acc:HGNC:4411]	protein_coding	35.76
VIP	BD	ENSG00000127946	HIP1	6.41348	-0.0937908	-0.542168	0.588795	0.993718	-6.63559	FALSE	3092	huntingtin interacting protein 1 [Source:HGNC Symbol;Acc:HGNC:4913]	protein_coding	48.34
VIP	BD	ENSG00000127947	PTPN12	5.48846	0.180593	0.765297	0.445728	0.990694	-6.0765	FALSE	5782	protein tyrosine phosphatase non-receptor type 12 [Source:HGNC Symbol;Acc:HGNC:9645]	protein_coding	38.15
VIP	BD	ENSG00000127948	POR	5.12266	0.202714	0.661589	0.509613	0.991403	-5.98396	FALSE	5447	cytochrome p450 oxidoreductase [Source:HGNC Symbol;Acc:HGNC:9208]	protein_coding	50.98
VIP	BD	ENSG00000127951	FGL2	-3.85482	-0.703332	-0.632344	0.528469	0.991403	-4.99995	FALSE	10875	fibrinogen like 2 [Source:HGNC Symbol;Acc:HGNC:3696]	protein_coding	35.71
VIP	BD	ENSG00000127952	STYXL1	3.10767	0.339697	0.514631	0.607839	0.993718	-5.4958	FALSE	51657	serine/threonine/tyrosine interacting like 1 [Source:HGNC Symbol;Acc:HGNC:18165]	protein_coding	48.42
VIP	BD	ENSG00000127954	STEAP4	-2.31422	0.413426	0.353189	0.724621	0.999075	-5.08124	FALSE	79689	STEAP4 metalloreductase [Source:HGNC Symbol;Acc:HGNC:21923]	protein_coding	37.87
VIP	BD	ENSG00000127955	GNAI1	6.98793	0.0197032	0.148237	0.882426	0.999075	-7.03949	FALSE	2770	G protein subunit alpha i1 [Source:HGNC Symbol;Acc:HGNC:4384]	protein_coding	35.95
VIP	BD	ENSG00000127957	PMS2P3	4.01521	-0.089454	-0.198034	0.843383	0.999075	-5.8049	FALSE		PMS1 homolog 2, mismatch repair system component pseudogene 3 [Source:HGNC Symbol;Acc:HGNC:9128]	transcribed_unprocessed_pseudogene	40.23
VIP	BD	ENSG00000127980	PEX1	4.14371	0.0355476	0.100026	0.920505	0.999075	-5.94985	FALSE	5189	peroxisomal biogenesis factor 1 [Source:HGNC Symbol;Acc:HGNC:8850]	protein_coding	37.11
VIP	BD	ENSG00000127989	MTERF1	5.83229	0.10992	0.466068	0.642085	0.993718	-6.45747	FALSE	7978	mitochondrial transcription termination factor 1 [Source:HGNC Symbol;Acc:HGNC:21463]	protein_coding	38.4
VIP	BD	ENSG00000127990	SGCE	5.53111	-0.0626255	-0.270796	0.787053	0.999075	-6.40659	FALSE	8910	sarcoglycan epsilon [Source:HGNC Symbol;Acc:HGNC:10808]	protein_coding	35.35
VIP	BD	ENSG00000127993	RBM48	1.71913	-1.45168	-1.55711	0.122307	0.971782	-4.38768	FALSE	84060	RNA binding motif protein 48 [Source:HGNC Symbol;Acc:HGNC:21785]	protein_coding	40.17
VIP	BD	ENSG00000127995	CASD1	4.62651	0.19182	0.643231	0.521408	0.991403	-5.85779	FALSE	64921	CAS1 domain containing 1 [Source:HGNC Symbol;Acc:HGNC:16014]	protein_coding	34.66
VIP	BD	ENSG00000128000	ZNF780B	5.79047	-0.309136	-1.57	0.119278	0.971782	-5.31492	FALSE	163131	zinc finger protein 780B [Source:HGNC Symbol;Acc:HGNC:33109]	protein_coding	39.66
VIP	BD	ENSG00000128011	LRFN1	2.51696	-0.014333	-0.0187076	0.985108	0.999075	-5.43571	FALSE	57622	leucine rich repeat and fibronectin type III domain containing 1 [Source:HGNC Symbol;Acc:HGNC:29290]	protein_coding	55.91
VIP	BD	ENSG00000128039	SRD5A3	2.36284	0.942538	1.23953	0.217778	0.981856	-4.78798	FALSE	79644	steroid 5 alpha-reductase 3 [Source:HGNC Symbol;Acc:HGNC:25812]	protein_coding	44.66
VIP	BD	ENSG00000128040	SPINK2	-3.40531	-1.07165	-1.00563	0.316793	0.990694	-4.79457	FALSE	6691	serine peptidase inhibitor Kazal type 2 [Source:HGNC Symbol;Acc:HGNC:11245]	protein_coding	44.64
VIP	BD	ENSG00000128050	PAICS	3.64753	-0.455572	-0.823159	0.412192	0.990694	-5.41869	FALSE	10606	phosphoribosylaminoimidazole carboxylase and phosphoribosylaminoimidazolesuccinocarboxamide synthase [Source:HGNC Symbol;Acc:HGNC:8587]	protein_coding	39.99
VIP	BD	ENSG00000128052	KDR	0.423964	0.356256	0.326334	0.744789	0.999075	-5.19817	FALSE	3791	kinase insert domain receptor [Source:HGNC Symbol;Acc:HGNC:6307]	protein_coding	40.69
VIP	BD	ENSG00000128059	PPAT	2.37045	0.62012	0.841228	0.402039	0.990694	-5.17652	FALSE	5471	phosphoribosyl pyrophosphate amidotransferase [Source:HGNC Symbol;Acc:HGNC:9238]	protein_coding	37.44
VIP	BD	ENSG00000128159	TUBGCP6	5.75635	-0.173548	-0.723096	0.47115	0.990694	-6.21359	FALSE	85378	tubulin gamma complex associated protein 6 [Source:HGNC Symbol;Acc:HGNC:18127]	protein_coding	56.95
VIP	BD	ENSG00000128185	DGCR6L	1.71807	0.843582	0.842211	0.401491	0.990694	-5.04409	FALSE	85359	DiGeorge syndrome critical region gene 6 like [Source:HGNC Symbol;Acc:HGNC:18551]	protein_coding	57.69
VIP	BD	ENSG00000128191	DGCR8	5.2522	-0.0313062	-0.11303	0.910212	0.999075	-6.23952	FALSE	54487	DGCR8 microprocessor complex subunit [Source:HGNC Symbol;Acc:HGNC:2847]	protein_coding	52.22
VIP	BD	ENSG00000128203	ASPHD2	1.67899	1.08538	1.2506	0.213726	0.981856	-4.73398	FALSE	57168	aspartate beta-hydroxylase domain containing 2 [Source:HGNC Symbol;Acc:HGNC:30437]	protein_coding	49.47
VIP	BD	ENSG00000128242	GAL3ST1	0.519072	1.09303	1.08764	0.279121	0.986512	-4.79032	FALSE	9514	galactose-3-O-sulfotransferase 1 [Source:HGNC Symbol;Acc:HGNC:24240]	protein_coding	53.7
VIP	BD	ENSG00000128245	YWHAH	6.82365	-0.266958	-1.73328	0.085838	0.966948	-5.45583	FALSE	7533	tyrosine 3-monooxygenase/tryptophan 5-monooxygenase activation protein eta [Source:HGNC Symbol;Acc:HGNC:12853]	protein_coding	44.89
VIP	BD	ENSG00000128253	RFPL2	1.28324	0.54953	0.547075	0.585432	0.993718	-5.16881	FALSE	10739	ret finger protein like 2 [Source:HGNC Symbol;Acc:HGNC:9979]	protein_coding	50
VIP	BD	ENSG00000128254	YWHAH-AS1	-3.68844	-0.933517	-0.817743	0.415265	0.990694	-4.90875	FALSE	25775	YWHAH antisense RNA 1 [Source:HGNC Symbol;Acc:HGNC:23051]	lncRNA	51.35
VIP	BD	ENSG00000128266	GNAZ	4.628	-0.251952	-0.767936	0.444165	0.990694	-5.77962	FALSE	2781	G protein subunit alpha z [Source:HGNC Symbol;Acc:HGNC:4395]	protein_coding	57.36
VIP	BD	ENSG00000128268	MGAT3	6.14442	0.210671	1.12646	0.262413	0.981856	-6.01917	FALSE	4248	beta-1,4-mannosyl-glycoprotein 4-beta-N-acetylglucosaminyltransferase [Source:HGNC Symbol;Acc:HGNC:7046]	protein_coding	57.01
VIP	BD	ENSG00000128272	ATF4	4.30985	-0.0947895	-0.291006	0.771592	0.999075	-5.97156	FALSE	468	activating transcription factor 4 [Source:HGNC Symbol;Acc:HGNC:786]	protein_coding	58.95
VIP	BD	ENSG00000128274	A4GALT	-1.42229	0.336372	0.321016	0.748805	0.999075	-5.15221	FALSE	53947	alpha 1,4-galactosyltransferase (P blood group) [Source:HGNC Symbol;Acc:HGNC:18149]	protein_coding	52.39
VIP	BD	ENSG00000128276	RFPL3	-3.5714	-0.0295868	-0.0258137	0.979453	0.999075	-5.12619	FALSE	10738	ret finger protein like 3 [Source:HGNC Symbol;Acc:HGNC:9980]	protein_coding	47.75
VIP	BD	ENSG00000128283	CDC42EP1	-2.71179	-0.462063	-0.373951	0.709158	0.999075	-5.07109	FALSE	11135	CDC42 effector protein 1 [Source:HGNC Symbol;Acc:HGNC:17014]	protein_coding	58.77
VIP	BD	ENSG00000128284	APOL3	-1.10831	-0.842335	-0.75544	0.451594	0.990694	-4.97792	FALSE	80833	apolipoprotein L3 [Source:HGNC Symbol;Acc:HGNC:14868]	protein_coding	47.21
VIP	BD	ENSG00000128285	MCHR1	-0.0995623	0.25651	0.226118	0.821528	0.999075	-5.18178	FALSE	2847	melanin concentrating hormone receptor 1 [Source:HGNC Symbol;Acc:HGNC:4479]	protein_coding	55.65
VIP	BD	ENSG00000128294	TPST2	5.05218	-0.138025	-0.514351	0.608034	0.993718	-6.11409	FALSE	8459	tyrosylprotein sulfotransferase 2 [Source:HGNC Symbol;Acc:HGNC:12021]	protein_coding	48.49
VIP	BD	ENSG00000128298	BAIAP2L2	2.7863	-2.30932	-3.10722	0.00240144	0.635627	-1.64734	FALSE	80115	BAR/IMD domain containing adaptor protein 2 like 2 [Source:HGNC Symbol;Acc:HGNC:26203]	protein_coding	53.76
VIP	BD	ENSG00000128309	MPST	-0.479915	-1.09159	-0.93484	0.351911	0.990694	-4.86863	FALSE	4357	mercaptopyruvate sulfurtransferase [Source:HGNC Symbol;Acc:HGNC:7223]	protein_coding	55.29
VIP	BD	ENSG00000128311	TST	-1.97075	-0.794699	-0.639354	0.523917	0.991403	-4.97967	FALSE	7263	thiosulfate sulfurtransferase [Source:HGNC Symbol;Acc:HGNC:12388]	protein_coding	57.04
VIP	BD	ENSG00000128313	APOL5	-2.36234	-0.275834	-0.225855	0.821732	0.999075	-5.1069	FALSE	80831	apolipoprotein L5 [Source:HGNC Symbol;Acc:HGNC:14869]	protein_coding	47.71
VIP	BD	ENSG00000128335	APOL2	3.52302	-0.695097	-1.23386	0.219877	0.981856	-4.97679	FALSE	23780	apolipoprotein L2 [Source:HGNC Symbol;Acc:HGNC:619]	protein_coding	49.58
VIP	BD	ENSG00000128340	RAC2	-1.64531	-1.69607	-1.53102	0.128625	0.971782	-4.37033	FALSE	5880	Rac family small GTPase 2 [Source:HGNC Symbol;Acc:HGNC:9802]	protein_coding	52.23
VIP	BD	ENSG00000128346	C22orf23	-1.44924	0.714196	0.611417	0.542181	0.991453	-5.00498	FALSE	84645	chromosome 22 open reading frame 23 [Source:HGNC Symbol;Acc:HGNC:18589]	protein_coding	50.35
VIP	BD	ENSG00000128383	APOBEC3A	-0.514212	0.22749	0.264015	0.792261	0.999075	-5.26508	FALSE	200315	apolipoprotein B mRNA editing enzyme catalytic subunit 3A [Source:HGNC Symbol;Acc:HGNC:17343]	protein_coding	53.24
VIP	BD	ENSG00000128383	APOBEC3A	-0.514212	0.22749	0.264015	0.792261	0.999075	-5.26508	FALSE	100913187	apolipoprotein B mRNA editing enzyme catalytic subunit 3A [Source:HGNC Symbol;Acc:HGNC:17343]	protein_coding	53.24
VIP	BD	ENSG00000128394	APOBEC3F	-2.86652	-0.0547563	-0.0486855	0.961258	0.999075	-5.12134	FALSE	200316	apolipoprotein B mRNA editing enzyme catalytic subunit 3F [Source:HGNC Symbol;Acc:HGNC:17356]	protein_coding	53.18
VIP	BD	ENSG00000128408	RIBC2	-0.275712	-2.68938	-2.71839	0.00761985	0.819783	-2.64533	FALSE	26150	RIB43A domain with coiled-coils 2 [Source:HGNC Symbol;Acc:HGNC:13241]	protein_coding	50.32
VIP	BD	ENSG00000128463	EMC4	1.19932	-1.13732	-1.02042	0.30976	0.990694	-4.84087	FALSE	51234	ER membrane protein complex subunit 4 [Source:HGNC Symbol;Acc:HGNC:28032]	protein_coding	43.84
VIP	BD	ENSG00000128482	RNF112	3.88347	-0.458824	-0.925742	0.356599	0.990694	-5.43319	FALSE	7732	ring finger protein 112 [Source:HGNC Symbol;Acc:HGNC:12968]	protein_coding	60.03
VIP	BD	ENSG00000128487	SPECC1	7.84699	-0.214283	-2.37196	0.0194251	0.892656	-4.77247	FALSE	92521	sperm antigen with calponin homology and coiled-coil domains 1 [Source:HGNC Symbol;Acc:HGNC:30615]	protein_coding	42.53
VIP	BD	ENSG00000128510	CPA4	-0.169258	-0.474978	-0.541245	0.589429	0.993718	-5.19403	FALSE	51200	carboxypeptidase A4 [Source:HGNC Symbol;Acc:HGNC:15740]	protein_coding	46.73
VIP	BD	ENSG00000128512	DOCK4	7.7997	-0.0277906	-0.278334	0.781276	0.999075	-7.47077	FALSE	9732	dedicator of cytokinesis 4 [Source:HGNC Symbol;Acc:HGNC:19192]	protein_coding	39.18
VIP	BD	ENSG00000128513	POT1	4.46457	-0.175013	-0.469386	0.63972	0.993718	-5.87329	FALSE	25913	protection of telomeres 1 [Source:HGNC Symbol;Acc:HGNC:17284]	protein_coding	34.37
VIP	BD	ENSG00000128524	ATP6V1F	2.7234	0.114425	0.164535	0.869611	0.999075	-5.53658	FALSE	9296	ATPase H+ transporting V1 subunit F [Source:HGNC Symbol;Acc:HGNC:16832]	protein_coding	52.24
VIP	BD	ENSG00000128534	LSM8	2.93262	-0.807919	-1.30092	0.195996	0.981856	-4.82085	FALSE	51691	LSM8 homolog, U6 small nuclear RNA associated [Source:HGNC Symbol;Acc:HGNC:20471]	protein_coding	35.29
VIP	BD	ENSG00000128536	CDHR3	6.0505	0.0922208	0.461426	0.645401	0.993718	-6.51727	FALSE	222256	cadherin related family member 3 [Source:HGNC Symbol;Acc:HGNC:26308]	protein_coding	43.79
VIP	BD	ENSG00000128563	PRKRIP1	5.54125	0.164038	0.764082	0.446448	0.990694	-6.14874	FALSE	79706	PRKR interacting protein 1 [Source:HGNC Symbol;Acc:HGNC:21894]	protein_coding	46.23
VIP	BD	ENSG00000128564	VGF	6.2532	-0.351921	-0.943365	0.348735	0.990694	-6.30016	FALSE	7425	VGF nerve growth factor inducible [Source:HGNC Symbol;Acc:HGNC:12684]	protein_coding	68.15
VIP	BD	ENSG00000128567	PODXL	4.61603	0.291787	0.860778	0.391226	0.990694	-5.71713	FALSE	5420	podocalyxin like [Source:HGNC Symbol;Acc:HGNC:9171]	protein_coding	50.47
VIP	BD	ENSG00000128573	FOXP2	5.87429	0.264024	1.01839	0.311185	0.990694	-6.15741	FALSE	93986	forkhead box P2 [Source:HGNC Symbol;Acc:HGNC:13875]	protein_coding	34.83
VIP	BD	ENSG00000128578	STRIP2	3.67129	-0.0197402	-0.0401901	0.968014	0.999075	-5.8179	FALSE	57464	striatin interacting protein 2 [Source:HGNC Symbol;Acc:HGNC:22209]	protein_coding	43.81
VIP	BD	ENSG00000128581	IFT22	-0.476952	-1.32884	-1.23149	0.220756	0.981856	-4.66125	FALSE	64792	intraflagellar transport 22 [Source:HGNC Symbol;Acc:HGNC:21895]	protein_coding	48.92
VIP	BD	ENSG00000128585	MKLN1	7.41212	0.0169822	0.142327	0.887081	0.999075	-7.23898	FALSE	4289	muskelin 1 [Source:HGNC Symbol;Acc:HGNC:7109]	protein_coding	39.28
VIP	BD	ENSG00000128590	DNAJB9	0.342062	-1.60578	-1.39432	0.16602	0.977788	-4.51816	FALSE	4189	DnaJ heat shock protein family (Hsp40) member B9 [Source:HGNC Symbol;Acc:HGNC:6968]	protein_coding	37.18
VIP	BD	ENSG00000128591	FLNC	1.25524	-2.03077	-1.85555	0.0661845	0.957266	-4.00613	FALSE	2318	filamin C [Source:HGNC Symbol;Acc:HGNC:3756]	protein_coding	60.85
VIP	BD	ENSG00000128594	LRRC4	4.90825	0.0440041	0.166296	0.868228	0.999075	-6.20845	FALSE	64101	leucine rich repeat containing 4 [Source:HGNC Symbol;Acc:HGNC:15586]	protein_coding	56.07
VIP	BD	ENSG00000128595	CALU	4.54185	0.0718344	0.219592	0.826594	0.999075	-6.01806	FALSE	813	calumenin [Source:HGNC Symbol;Acc:HGNC:1458]	protein_coding	39.93
VIP	BD	ENSG00000128596	CCDC136	7.15765	-0.0192777	-0.155609	0.876625	0.999075	-7.15645	FALSE	64753	coiled-coil domain containing 136 [Source:HGNC Symbol;Acc:HGNC:22225]	protein_coding	48.94
VIP	BD	ENSG00000128602	SMO	-0.572475	1.82616	1.57071	0.119112	0.971782	-4.32992	FALSE	6608	smoothened, frizzled class receptor [Source:HGNC Symbol;Acc:HGNC:11119]	protein_coding	49.41
VIP	BD	ENSG00000128604	IRF5	-1.2036	-1.24652	-1.01191	0.313791	0.990694	-4.78528	FALSE	3663	interferon regulatory factor 5 [Source:HGNC Symbol;Acc:HGNC:6120]	protein_coding	56.44
VIP	BD	ENSG00000128606	LRRC17	-3.84654	0.100171	0.086848	0.93095	0.999075	-5.12447	FALSE	10234	leucine rich repeat containing 17 [Source:HGNC Symbol;Acc:HGNC:16895]	protein_coding	39.08
VIP	BD	ENSG00000128607	KLHDC10	5.36501	0.0953508	0.377497	0.706529	0.999075	-6.27181	FALSE	23008	kelch domain containing 10 [Source:HGNC Symbol;Acc:HGNC:22194]	protein_coding	40.13
VIP	BD	ENSG00000128609	NDUFA5	3.57856	0.809745	1.34851	0.180254	0.981856	-4.85386	FALSE	4698	NADH:ubiquinone oxidoreductase subunit A5 [Source:HGNC Symbol;Acc:HGNC:7688]	protein_coding	35.56
VIP	BD	ENSG00000128626	MRPS12	-3.38561	0.449773	0.387131	0.699404	0.999075	-5.08024	FALSE	6183	mitochondrial ribosomal protein S12 [Source:HGNC Symbol;Acc:HGNC:10380]	protein_coding	54.74
VIP	BD	ENSG00000128641	MYO1B	4.4754	-0.309625	-0.963374	0.337465	0.990694	-5.75839	FALSE	4430	myosin IB [Source:HGNC Symbol;Acc:HGNC:7596]	protein_coding	39.67
VIP	BD	ENSG00000128652	HOXD3	-2.03952	-1.56639	-1.36831	0.173993	0.980013	-4.52141	FALSE	3232	homeobox D3 [Source:HGNC Symbol;Acc:HGNC:5137]	protein_coding	51.11
VIP	BD	ENSG00000128654	MTX2	5.23368	0.0686075	0.261892	0.793893	0.999075	-6.2693	FALSE	10651	metaxin 2 [Source:HGNC Symbol;Acc:HGNC:7506]	protein_coding	35.02
VIP	BD	ENSG00000128655	PDE11A	5.87123	-0.126979	-0.595419	0.552782	0.992826	-6.41099	FALSE	50940	phosphodiesterase 11A [Source:HGNC Symbol;Acc:HGNC:8773]	protein_coding	39.14
VIP	BD	ENSG00000128656	CHN1	6.09938	0.146982	0.678264	0.499023	0.991403	-6.35784	FALSE	1123	chimerin 1 [Source:HGNC Symbol;Acc:HGNC:1943]	protein_coding	37.23
VIP	BD	ENSG00000128683	GAD1	8.0314	0.146835	1.41813	0.160192	0.977788	-6.68796	FALSE	2571	glutamate decarboxylase 1 [Source:HGNC Symbol;Acc:HGNC:4092]	protein_coding	45.82
VIP	BD	ENSG00000128694	OSGEPL1	-1.7481	-2.64268	-2.21842	0.0285729	0.905428	-3.53571	FALSE	64172	O-sialoglycoprotein endopeptidase like 1 [Source:HGNC Symbol;Acc:HGNC:23075]	protein_coding	39.12
VIP	BD	ENSG00000128699	ORMDL1	1.61417	-0.6026	-0.707988	0.480445	0.990694	-5.21947	FALSE	94101	ORMDL sphingolipid biosynthesis regulator 1 [Source:HGNC Symbol;Acc:HGNC:16036]	protein_coding	37.52
VIP	BD	ENSG00000128708	HAT1	1.52356	-0.312815	-0.35208	0.725449	0.999075	-5.28088	FALSE	8520	histone acetyltransferase 1 [Source:HGNC Symbol;Acc:HGNC:4821]	protein_coding	39.93
VIP	BD	ENSG00000128710	HOXD10	-3.68276	-0.825784	-0.776771	0.438955	0.990694	-4.92605	FALSE	3236	homeobox D10 [Source:HGNC Symbol;Acc:HGNC:5133]	protein_coding	49.31
VIP	BD	ENSG00000128731	HERC2	7.69159	-0.0851184	-0.90425	0.367832	0.990694	-6.99418	FALSE	8924	HECT and RLD domain containing E3 ubiquitin protein ligase 2 [Source:HGNC Symbol;Acc:HGNC:4868]	protein_coding	43.75
VIP	BD	ENSG00000128739	SNRPN	6.30579	0.125376	0.719971	0.473065	0.990694	-6.46774	FALSE	6638	small nuclear ribonucleoprotein polypeptide N [Source:HGNC Symbol;Acc:HGNC:11164]	protein_coding	41.92
VIP	BD	ENSG00000128789	PSMG2	3.57197	0.137491	0.280597	0.779545	0.999075	-5.7296	FALSE	56984	proteasome assembly chaperone 2 [Source:HGNC Symbol;Acc:HGNC:24929]	protein_coding	42.05
VIP	BD	ENSG00000128791	TWSG1	4.60991	-0.332941	-0.778953	0.437674	0.990694	-5.708	FALSE	57045	twisted gastrulation BMP signaling modulator 1 [Source:HGNC Symbol;Acc:HGNC:12429]	protein_coding	38.45
VIP	BD	ENSG00000128805	ARHGAP22	6.2706	0.0315106	0.176345	0.860346	0.999075	-6.70212	FALSE	58504	Rho GTPase activating protein 22 [Source:HGNC Symbol;Acc:HGNC:30320]	protein_coding	47.75
VIP	BD	ENSG00000128815	WDFY4	4.40756	0.202697	0.559259	0.577118	0.993718	-5.90521	FALSE	57705	WDFY family member 4 [Source:HGNC Symbol;Acc:HGNC:29323]	protein_coding	45.39
VIP	BD	ENSG00000128829	EIF2AK4	6.08478	0.061246	0.345022	0.730734	0.999075	-6.58989	FALSE	440275	eukaryotic translation initiation factor 2 alpha kinase 4 [Source:HGNC Symbol;Acc:HGNC:19687]	protein_coding	40.18
VIP	BD	ENSG00000128833	MYO5C	3.90021	-0.341719	-0.76836	0.443914	0.990694	-5.5579	FALSE	55930	myosin VC [Source:HGNC Symbol;Acc:HGNC:7604]	protein_coding	45.57
VIP	BD	ENSG00000128849	CGNL1	4.42293	-0.291009	-0.862677	0.390185	0.990694	-5.87651	FALSE	84952	cingulin like 1 [Source:HGNC Symbol;Acc:HGNC:25931]	protein_coding	43.81
VIP	BD	ENSG00000128872	TMOD2	7.25075	0.213366	1.68335	0.0951336	0.971782	-5.74837	FALSE	29767	tropomodulin 2 [Source:HGNC Symbol;Acc:HGNC:11872]	protein_coding	41.49
VIP	BD	ENSG00000128881	TTBK2	6.97353	0.00261492	0.0196701	0.984342	0.999075	-6.99634	FALSE	146057	tau tubulin kinase 2 [Source:HGNC Symbol;Acc:HGNC:19141]	protein_coding	39.88
VIP	BD	ENSG00000128891	CCDC32	3.18838	-0.710061	-1.20993	0.228889	0.981856	-4.92511	FALSE	90416	coiled-coil domain containing 32 [Source:HGNC Symbol;Acc:HGNC:28295]	protein_coding	45.99
VIP	BD	ENSG00000128908	INO80	6.01238	-0.0390558	-0.215654	0.829656	0.999075	-6.56282	FALSE	54617	INO80 complex ATPase subunit [Source:HGNC Symbol;Acc:HGNC:26956]	protein_coding	42.25
VIP	BD	ENSG00000128915	ICE2	4.61729	0.0505992	0.151988	0.879474	0.999075	-6.09368	FALSE	79664	interactor of little elongation complex ELL subunit 2 [Source:HGNC Symbol;Acc:HGNC:29885]	protein_coding	36.91
VIP	BD	ENSG00000128917	DLL4	-2.81329	0.418815	0.339814	0.734643	0.999075	-5.08114	FALSE	54567	delta like canonical Notch ligand 4 [Source:HGNC Symbol;Acc:HGNC:2910]	protein_coding	57.1
VIP	BD	ENSG00000128918	ALDH1A2	5.98388	-0.445374	-2.42533	0.0169157	0.879852	-3.90215	FALSE	8854	aldehyde dehydrogenase 1 family member A2 [Source:HGNC Symbol;Acc:HGNC:15472]	protein_coding	41.16
VIP	BD	ENSG00000128923	MINDY2	5.11332	0.0416014	0.166596	0.867992	0.999075	-6.25497	FALSE	54629	MINDY lysine 48 deubiquitinase 2 [Source:HGNC Symbol;Acc:HGNC:26954]	protein_coding	39.89
VIP	BD	ENSG00000128928	IVD	4.70395	-0.377918	-0.893853	0.373345	0.990694	-5.64412	FALSE	3712	isovaleryl-CoA dehydrogenase [Source:HGNC Symbol;Acc:HGNC:6186]	protein_coding	51
VIP	BD	ENSG00000128944	KNSTRN	1.35009	-0.806043	-0.917964	0.360639	0.990694	-4.96701	FALSE	90417	kinetochore localized astrin (SPAG5) binding protein [Source:HGNC Symbol;Acc:HGNC:30767]	protein_coding	44.91
VIP	BD	ENSG00000128951	DUT	2.04088	-0.919766	-1.02126	0.309365	0.990694	-4.95977	FALSE	1854	deoxyuridine triphosphatase [Source:HGNC Symbol;Acc:HGNC:3078]	protein_coding	39.96
VIP	BD	ENSG00000128965	CHAC1	-2.58803	0.177767	0.133768	0.893829	0.999075	-5.10634	FALSE	79094	ChaC glutathione specific gamma-glutamylcyclotransferase 1 [Source:HGNC Symbol;Acc:HGNC:28680]	protein_coding	57.9
VIP	BD	ENSG00000128973	CLN6	1.97924	-1.26093	-1.65781	0.100195	0.971782	-4.31955	FALSE	54982	CLN6 transmembrane ER protein [Source:HGNC Symbol;Acc:HGNC:2077]	protein_coding	47.26
VIP	BD	ENSG00000128989	ARPP19	4.51375	0.0332497	0.0892392	0.929054	0.999075	-6.03798	FALSE	10776	cAMP regulated phosphoprotein 19 [Source:HGNC Symbol;Acc:HGNC:16967]	protein_coding	38.46
VIP	BD	ENSG00000129003	VPS13C	7.20075	0.132138	1.00152	0.318767	0.990694	-6.64892	FALSE	54832	vacuolar protein sorting 13 homolog C [Source:HGNC Symbol;Acc:HGNC:23594]	protein_coding	34.88
VIP	BD	ENSG00000129038	LOXL1	1.82807	0.301044	0.34098	0.733767	0.999075	-5.27094	FALSE	4016	lysyl oxidase like 1 [Source:HGNC Symbol;Acc:HGNC:6665]	protein_coding	55.02
VIP	BD	ENSG00000129048	ACKR4	-4.20161	-1.73351	-1.56173	0.121214	0.971782	-4.33346	FALSE	51554	atypical chemokine receptor 4 [Source:HGNC Symbol;Acc:HGNC:1611]	protein_coding	37.17
VIP	BD	ENSG00000129055	ANAPC13	1.19339	-0.150521	-0.143679	0.886016	0.999075	-5.21119	FALSE	25847	anaphase promoting complex subunit 13 [Source:HGNC Symbol;Acc:HGNC:24540]	protein_coding	45.33
VIP	BD	ENSG00000129071	MBD4	2.5577	0.179812	0.240879	0.810096	0.999075	-5.47434	FALSE	8930	methyl-CpG binding domain 4, DNA glycosylase [Source:HGNC Symbol;Acc:HGNC:6919]	protein_coding	39.91
VIP	BD	ENSG00000129083	COPB1	4.43363	0.218739	0.605643	0.545995	0.992488	-5.86392	FALSE	1315	COPI coat complex subunit beta 1 [Source:HGNC Symbol;Acc:HGNC:2231]	protein_coding	38.27
VIP	BD	ENSG00000129084	PSMA1	5.21722	-0.0130708	-0.0484298	0.961461	0.999075	-6.28147	FALSE	5682	proteasome 20S subunit alpha 1 [Source:HGNC Symbol;Acc:HGNC:9530]	protein_coding	40.21
VIP	BD	ENSG00000129103	SUMF2	3.33058	-0.729714	-1.28146	0.202717	0.981856	-4.97095	FALSE	25870	sulfatase modifying factor 2 [Source:HGNC Symbol;Acc:HGNC:20415]	protein_coding	49.29
VIP	BD	ENSG00000129116	PALLD	5.95509	-0.0907347	-0.428434	0.66917	0.996565	-6.50976	FALSE	23022	palladin, cytoskeletal associated protein [Source:HGNC Symbol;Acc:HGNC:17068]	protein_coding	39.87
VIP	BD	ENSG00000129128	SPCS3	3.39908	1.14541	1.68696	0.0944352	0.971782	-4.38336	FALSE	60559	signal peptidase complex subunit 3 [Source:HGNC Symbol;Acc:HGNC:26212]	protein_coding	36.76
VIP	BD	ENSG00000129151	BBOX1	-3.20614	0.456972	0.393341	0.694826	0.999075	-5.07116	FALSE	8424	gamma-butyrobetaine hydroxylase 1 [Source:HGNC Symbol;Acc:HGNC:964]	protein_coding	37.38
VIP	BD	ENSG00000129158	SERGEF	6.97155	-0.136681	-1.03287	0.303921	0.990694	-6.49706	FALSE	26297	secretion regulating guanine nucleotide exchange factor [Source:HGNC Symbol;Acc:HGNC:17499]	protein_coding	42.65
VIP	BD	ENSG00000129159	KCNC1	7.03544	0.167126	1.35007	0.179754	0.981856	-6.19582	FALSE	3746	potassium voltage-gated channel subfamily C member 1 [Source:HGNC Symbol;Acc:HGNC:6233]	protein_coding	48.8
VIP	BD	ENSG00000129167	TPH1	0.785907	-1.04747	-1.08655	0.279603	0.986512	-4.82096	FALSE	7166	tryptophan hydroxylase 1 [Source:HGNC Symbol;Acc:HGNC:12008]	protein_coding	37.58
VIP	BD	ENSG00000129170	CSRP3	-1.3212	-1.13833	-0.962173	0.338065	0.990694	-4.83809	FALSE	8048	cysteine and glycine rich protein 3 [Source:HGNC Symbol;Acc:HGNC:2472]	protein_coding	42.87
VIP	BD	ENSG00000129187	DCTD	3.34178	0.626274	1.04212	0.299634	0.990694	-5.16274	FALSE	1635	dCMP deaminase [Source:HGNC Symbol;Acc:HGNC:2710]	protein_coding	46.1
VIP	BD	ENSG00000129194	SOX15	-2.55821	1.34063	1.03828	0.301408	0.990694	-4.76687	FALSE	6665	SRY-box transcription factor 15 [Source:HGNC Symbol;Acc:HGNC:11196]	protein_coding	63.43
VIP	BD	ENSG00000129195	PIMREG	-2.05779	-1.07728	-0.83018	0.408229	0.990694	-4.88905	FALSE	54478	PICALM interacting mitotic regulator [Source:HGNC Symbol;Acc:HGNC:25483]	protein_coding	53.18
VIP	BD	ENSG00000129197	RPAIN	3.74095	0.146368	0.343067	0.732201	0.999075	-5.79505	FALSE	84268	RPA interacting protein [Source:HGNC Symbol;Acc:HGNC:28641]	protein_coding	45.34
VIP	BD	ENSG00000129204	USP6	1.98203	-0.119639	-0.163273	0.870602	0.999075	-5.50726	FALSE	9098	ubiquitin specific peptidase 6 [Source:HGNC Symbol;Acc:HGNC:12629]	protein_coding	46.59
VIP	BD	ENSG00000129214	SHBG	-1.83501	-1.93213	-1.68614	0.0945927	0.971782	-4.2036	FALSE	6462	sex hormone binding globulin [Source:HGNC Symbol;Acc:HGNC:10839]	protein_coding	51.5
VIP	BD	ENSG00000129219	PLD2	2.22211	0.466164	0.587191	0.558274	0.993143	-5.24722	FALSE	5338	phospholipase D2 [Source:HGNC Symbol;Acc:HGNC:9068]	protein_coding	54.15
VIP	BD	ENSG00000129221	AIPL1	0.0206724	-1.17452	-1.51162	0.133488	0.973348	-4.47301	FALSE	23746	aryl hydrocarbon receptor interacting protein like 1 [Source:HGNC Symbol;Acc:HGNC:359]	protein_coding	49.33
VIP	BD	ENSG00000129235	TXNDC17	-3.84223	2.87667	2.66245	0.00891651	0.831059	-2.88345	FALSE	84817	thioredoxin domain containing 17 [Source:HGNC Symbol;Acc:HGNC:28218]	protein_coding	41.89
VIP	BD	ENSG00000129244	ATP1B2	7.40791	-0.0320978	-0.261398	0.794273	0.999075	-7.26121	FALSE	482	ATPase Na+/K+ transporting subunit beta 2 [Source:HGNC Symbol;Acc:HGNC:805]	protein_coding	54.22
VIP	BD	ENSG00000129245	FXR2	4.36485	0.295431	0.768695	0.443716	0.990694	-5.73165	FALSE	9513	FMR1 autosomal homolog 2 [Source:HGNC Symbol;Acc:HGNC:4024]	protein_coding	48.1
VIP	BD	ENSG00000129250	KIF1C	5.63329	0.13906	0.590524	0.556046	0.992826	-6.29818	FALSE	10749	kinesin family member 1C [Source:HGNC Symbol;Acc:HGNC:6317]	protein_coding	53.87
VIP	BD	ENSG00000129255	MPDU1	-0.109624	1.59972	1.37468	0.172015	0.978601	-4.52516	FALSE	9526	mannose-P-dolichol utilization defect 1 [Source:HGNC Symbol;Acc:HGNC:7207]	protein_coding	56.21
VIP	BD	ENSG00000129292	PHF20L1	6.46258	-0.118701	-0.753093	0.452997	0.990694	-6.52826	FALSE	51105	PHD finger protein 20 like 1 [Source:HGNC Symbol;Acc:HGNC:24280]	protein_coding	34.77
VIP	BD	ENSG00000129295	DNAAF11	6.02407	0.179366	0.960795	0.338755	0.990694	-6.13821	FALSE	23639	dynein axonemal assembly factor 11 [Source:HGNC Symbol;Acc:HGNC:16725]	protein_coding	39.1
VIP	BD	ENSG00000129315	CCNT1	3.3818	1.06873	1.83961	0.0685122	0.957266	-4.15626	FALSE	904	cyclin T1 [Source:HGNC Symbol;Acc:HGNC:1599]	protein_coding	40.95
VIP	BD	ENSG00000129317	PUS7L	4.87269	-0.120042	-0.379858	0.704781	0.999075	-6.08847	FALSE	83448	pseudouridine synthase 7 like [Source:HGNC Symbol;Acc:HGNC:25276]	protein_coding	35.89
VIP	BD	ENSG00000129347	KRI1	2.48212	-0.722312	-1.07268	0.285755	0.986512	-5.02241	FALSE	65095	KRI1 homolog [Source:HGNC Symbol;Acc:HGNC:25769]	protein_coding	55.09
VIP	BD	ENSG00000129351	ILF3	6.47381	0.090351	0.664531	0.507736	0.991403	-6.6392	FALSE	3609	interleukin enhancer binding factor 3 [Source:HGNC Symbol;Acc:HGNC:6038]	protein_coding	50.89
VIP	BD	ENSG00000129353	SLC44A2	4.63258	0.197705	0.569413	0.570233	0.993718	-5.88903	FALSE	57153	solute carrier family 44 member 2 [Source:HGNC Symbol;Acc:HGNC:17292]	protein_coding	51.73
VIP	BD	ENSG00000129354	AP1M2	-3.19052	-0.643002	-0.57393	0.567182	0.993718	-5.01261	FALSE	10053	adaptor related protein complex 1 subunit mu 2 [Source:HGNC Symbol;Acc:HGNC:558]	protein_coding	51.96
VIP	BD	ENSG00000129355	CDKN2D	1.13228	-0.841641	-0.791732	0.430215	0.990694	-4.99901	FALSE	1032	cyclin dependent kinase inhibitor 2D [Source:HGNC Symbol;Acc:HGNC:1790]	protein_coding	58.54
VIP	BD	ENSG00000129422	MTUS1	6.37588	0.197172	1.02633	0.306979	0.990694	-6.18593	FALSE	57509	microtubule associated scaffold protein 1 [Source:HGNC Symbol;Acc:HGNC:29789]	protein_coding	40.93
VIP	BD	ENSG00000129437	KLK14	-2.63351	-0.7861	-0.662071	0.509305	0.991403	-4.97303	FALSE	43847	kallikrein related peptidase 14 [Source:HGNC Symbol;Acc:HGNC:6362]	protein_coding	56.94
VIP	BD	ENSG00000129450	SIGLEC9	-2.23601	-1.89086	-1.60435	0.111494	0.971782	-4.28962	FALSE	27180	sialic acid binding Ig like lectin 9 [Source:HGNC Symbol;Acc:HGNC:10878]	protein_coding	47.78
VIP	BD	ENSG00000129451	KLK10	-1.77722	-2.4066	-1.86646	0.0646305	0.957266	-4.00027	FALSE	5655	kallikrein related peptidase 10 [Source:HGNC Symbol;Acc:HGNC:6358]	protein_coding	56.29
VIP	BD	ENSG00000129460	NGDN	3.1546	0.286525	0.505957	0.613896	0.993718	-5.5394	FALSE	25983	neuroguidin [Source:HGNC Symbol;Acc:HGNC:20271]	protein_coding	42.99
VIP	BD	ENSG00000129467	ADCY4	-2.62896	1.84897	1.58516	0.115791	0.971782	-4.30905	FALSE	196883	adenylate cyclase 4 [Source:HGNC Symbol;Acc:HGNC:235]	protein_coding	54.43
VIP	BD	ENSG00000129472	RAB2B	2.14714	1.31759	1.4923	0.138471	0.974461	-4.53021	FALSE	84932	RAB2B, member RAS oncogene family [Source:HGNC Symbol;Acc:HGNC:20246]	protein_coding	41.18
VIP	BD	ENSG00000129473	BCL2L2	4.7034	0.309082	1.03694	0.302032	0.990694	-5.5613	FALSE	599	BCL2 like 2 [Source:HGNC Symbol;Acc:HGNC:995]	protein_coding	51.4
VIP	BD	ENSG00000129474	AJUBA	-4.04184	-1.05154	-0.998828	0.320062	0.990694	-4.80086	FALSE	84962	ajuba LIM protein [Source:HGNC Symbol;Acc:HGNC:20250]	protein_coding	52.84
VIP	BD	ENSG00000129484	PARP2	3.04355	0.279083	0.482052	0.630723	0.993718	-5.58454	FALSE	10038	poly(ADP-ribose) polymerase 2 [Source:HGNC Symbol;Acc:HGNC:272]	protein_coding	42.3
VIP	BD	ENSG00000129493	HEATR5A	2.05281	0.589103	0.674156	0.501621	0.991403	-5.16251	FALSE	25938	HEAT repeat containing 5A [Source:HGNC Symbol;Acc:HGNC:20276]	protein_coding	39.34
VIP	BD	ENSG00000129515	SNX6	4.33383	0.176512	0.499625	0.618333	0.993718	-5.84637	FALSE	58533	sorting nexin 6 [Source:HGNC Symbol;Acc:HGNC:14970]	protein_coding	44.32
VIP	BD	ENSG00000129518	EAPP	2.819	0.780564	1.33413	0.184906	0.981856	-4.85411	FALSE	55837	E2F associated phosphoprotein [Source:HGNC Symbol;Acc:HGNC:19312]	protein_coding	44.08
VIP	BD	ENSG00000129521	EGLN3	6.48432	-0.00475973	-0.0239116	0.980969	0.999075	-6.87337	FALSE	112399	egl-9 family hypoxia inducible factor 3 [Source:HGNC Symbol;Acc:HGNC:14661]	protein_coding	41.68
VIP	BD	ENSG00000129534	MIS18BP1	1.68156	0.185267	0.225907	0.821691	0.999075	-5.38222	FALSE	55320	MIS18 binding protein 1 [Source:HGNC Symbol;Acc:HGNC:20190]	protein_coding	37.65
VIP	BD	ENSG00000129535	NRL	-0.480844	-0.129602	-0.116069	0.907809	0.999075	-5.17406	FALSE	4901	neural retina leucine zipper [Source:HGNC Symbol;Acc:HGNC:8002]	protein_coding	49.87
VIP	BD	ENSG00000129559	NEDD8	-0.860968	-1.30028	-1.0552	0.293636	0.989481	-4.76909	FALSE	4738	NEDD8 ubiquitin like modifier [Source:HGNC Symbol;Acc:HGNC:7732]	protein_coding	43.5
VIP	BD	ENSG00000129562	DAD1	1.99481	1.49657	1.66792	0.0981649	0.971782	-4.28663	FALSE	1603	defender against cell death 1 [Source:HGNC Symbol;Acc:HGNC:2664]	protein_coding	41.9
VIP	BD	ENSG00000129566	TEP1	2.80972	0.290386	0.532685	0.595322	0.993718	-5.55516	FALSE	7011	telomerase associated protein 1 [Source:HGNC Symbol;Acc:HGNC:11726]	protein_coding	47.43
VIP	BD	ENSG00000129595	EPB41L4A	4.80479	-0.204369	-0.648523	0.517993	0.991403	-6.00656	FALSE	64097	erythrocyte membrane protein band 4.1 like 4A [Source:HGNC Symbol;Acc:HGNC:13278]	protein_coding	39.29
VIP	BD	ENSG00000129596	CDO1	2.58974	-0.858105	-1.39462	0.16593	0.977788	-4.77238	FALSE	1036	cysteine dioxygenase type 1 [Source:HGNC Symbol;Acc:HGNC:1795]	protein_coding	39.78
VIP	BD	ENSG00000129625	REEP5	5.85265	-0.147084	-0.638081	0.524742	0.991403	-6.33419	FALSE	7905	receptor accessory protein 5 [Source:HGNC Symbol;Acc:HGNC:30077]	protein_coding	41.56
VIP	BD	ENSG00000129636	ITFG1	7.49027	-0.0992482	-0.859808	0.391758	0.990694	-6.98264	FALSE	81533	integrin alpha FG-GAP repeat containing 1 [Source:HGNC Symbol;Acc:HGNC:30697]	protein_coding	37.51
VIP	BD	ENSG00000129646	QRICH2	4.76649	0.0323181	0.092037	0.926835	0.999075	-6.07607	FALSE	84074	glutamine rich 2 [Source:HGNC Symbol;Acc:HGNC:25326]	protein_coding	53.29
VIP	BD	ENSG00000129657	SEC14L1	6.35682	0.0874175	0.541065	0.589553	0.993718	-6.58849	FALSE	6397	SEC14 like lipid binding 1 [Source:HGNC Symbol;Acc:HGNC:10698]	protein_coding	46.7
VIP	BD	ENSG00000129667	RHBDF2	-0.177643	-0.0121797	-0.0112918	0.991011	0.999075	-5.22932	FALSE	79651	rhomboid 5 homolog 2 [Source:HGNC Symbol;Acc:HGNC:20788]	protein_coding	57.78
VIP	BD	ENSG00000129673	AANAT	-2.16744	0.878461	0.698415	0.486386	0.990694	-4.9585	FALSE	15	aralkylamine N-acetyltransferase [Source:HGNC Symbol;Acc:HGNC:19]	protein_coding	53.01
VIP	BD	ENSG00000129675	ARHGEF6	3.99297	-0.210477	-0.510879	0.610456	0.993718	-5.83498	FALSE	9459	Rac/Cdc42 guanine nucleotide exchange factor 6 [Source:HGNC Symbol;Acc:HGNC:685]	protein_coding	39.75
VIP	BD	ENSG00000129680	MAP7D3	-0.514498	-0.681012	-0.653304	0.514919	0.991403	-5.05557	FALSE	79649	MAP7 domain containing 3 [Source:HGNC Symbol;Acc:HGNC:25742]	protein_coding	40.66
VIP	BD	ENSG00000129682	FGF13	7.15444	-0.203928	-1.4379	0.153531	0.974461	-6.1925	FALSE	2258	fibroblast growth factor 13 [Source:HGNC Symbol;Acc:HGNC:3670]	protein_coding	39.07
VIP	BD	ENSG00000129691	ASH2L	4.49006	0.119745	0.370517	0.711707	0.999075	-5.95911	FALSE	9070	ASH2 like, histone lysine methyltransferase complex subunit [Source:HGNC Symbol;Acc:HGNC:744]	protein_coding	42.86
VIP	BD	ENSG00000129696	TTI2	1.00861	-0.516964	-0.50295	0.616001	0.993718	-5.12291	FALSE	80185	TELO2 interacting protein 2 [Source:HGNC Symbol;Acc:HGNC:26262]	protein_coding	43.01
VIP	BD	ENSG00000129744	ART1	-0.266939	0.515475	0.469621	0.639552	0.993718	-5.07531	FALSE	417	ADP-ribosyltransferase 1 [Source:HGNC Symbol;Acc:HGNC:723]	protein_coding	49.29
VIP	BD	ENSG00000129749	CHRNA10	-1.69397	-2.045	-1.57088	0.119073	0.971782	-4.32301	FALSE	57053	cholinergic receptor nicotinic alpha 10 subunit [Source:HGNC Symbol;Acc:HGNC:13800]	protein_coding	56.26
VIP	BD	ENSG00000129757	CDKN1C	-3.52908	0.602719	0.500567	0.617672	0.993718	-5.04348	FALSE	1028	cyclin dependent kinase inhibitor 1C [Source:HGNC Symbol;Acc:HGNC:1786]	protein_coding	67.58
VIP	BD	ENSG00000129810	SGO1	-1.8439	0.328561	0.273426	0.785037	0.999075	-5.10202	FALSE	151648	shugoshin 1 [Source:HGNC Symbol;Acc:HGNC:25088]	protein_coding	36.98
VIP	BD	ENSG00000129824	RPS4Y1	-0.135624	0.0248196	0.0351669	0.97201	0.999075	-5.38289	FALSE	6192	ribosomal protein S4 Y-linked 1 [Source:HGNC Symbol;Acc:HGNC:10425]	protein_coding	40.56
VIP	BD	ENSG00000129910	CDH15	-1.94311	-0.419288	-0.332717	0.739979	0.999075	-5.07733	FALSE	1013	cadherin 15 [Source:HGNC Symbol;Acc:HGNC:1754]	protein_coding	62.56
VIP	BD	ENSG00000129911	KLF16	0.832792	0.281599	0.273982	0.78461	0.999075	-5.2157	FALSE	83855	Kruppel like factor 16 [Source:HGNC Symbol;Acc:HGNC:16857]	protein_coding	65.43
VIP	BD	ENSG00000129925	PGAP6	2.33604	0.957716	1.12409	0.263415	0.981856	-4.87163	FALSE	58986	post-GPI attachment to proteins 6 [Source:HGNC Symbol;Acc:HGNC:17205]	protein_coding	61.64
VIP	BD	ENSG00000129932	DOHH	0.00778835	-0.846741	-0.754115	0.452385	0.990694	-5.00272	FALSE	83475	deoxyhypusine hydroxylase [Source:HGNC Symbol;Acc:HGNC:28662]	protein_coding	56.46
VIP	BD	ENSG00000129933	MAU2	5.89706	-0.073291	-0.372511	0.710226	0.999075	-6.49931	FALSE	23383	MAU2 sister chromatid cohesion factor [Source:HGNC Symbol;Acc:HGNC:29140]	protein_coding	54.35
VIP	BD	ENSG00000129946	SHC2	7.02495	0.0226858	0.148956	0.88186	0.999075	-7.09112	FALSE	25759	SHC adaptor protein 2 [Source:HGNC Symbol;Acc:HGNC:29869]	protein_coding	58.72
VIP	BD	ENSG00000129951	PLPPR3	2.08727	-0.138642	-0.160709	0.872616	0.999075	-5.44349	FALSE	79948	phospholipid phosphatase related 3 [Source:HGNC Symbol;Acc:HGNC:23497]	protein_coding	61.41
VIP	BD	ENSG00000129968	ABHD17A	3.52307	0.58249	1.07619	0.284187	0.986512	-5.23436	FALSE	81926	abhydrolase domain containing 17A, depalmitoylase [Source:HGNC Symbol;Acc:HGNC:28756]	protein_coding	65.1
VIP	BD	ENSG00000129988	LBP	-0.683445	-0.953926	-0.908444	0.365622	0.990694	-4.89937	FALSE	3929	lipopolysaccharide binding protein [Source:HGNC Symbol;Acc:HGNC:6517]	protein_coding	47.03
VIP	BD	ENSG00000129990	SYT5	5.34376	0.0607152	0.251201	0.802126	0.999075	-6.30881	FALSE	6861	synaptotagmin 5 [Source:HGNC Symbol;Acc:HGNC:11513]	protein_coding	56.23
VIP	BD	ENSG00000129993	CBFA2T3	4.45292	-0.356238	-1.14997	0.252641	0.981856	-5.39868	FALSE	863	CBFA2/RUNX1 partner transcriptional co-repressor 3 [Source:HGNC Symbol;Acc:HGNC:1537]	protein_coding	60.67
VIP	BD	ENSG00000130005	GAMT	0.418017	-2.14118	-1.83494	0.0692069	0.957266	-4.03105	FALSE	2593	guanidinoacetate N-methyltransferase [Source:HGNC Symbol;Acc:HGNC:4136]	protein_coding	64.25
VIP	BD	ENSG00000130021	PUDP	6.28584	0.253932	1.34949	0.179941	0.981856	-5.9494	FALSE	8226	pseudouridine 5'-phosphatase [Source:HGNC Symbol;Acc:HGNC:16818]	protein_coding	41.18
VIP	BD	ENSG00000130023	ERMARD	3.63672	0.524546	0.991623	0.32355	0.990694	-5.2576	FALSE	55780	ER membrane associated RNA degradation [Source:HGNC Symbol;Acc:HGNC:21056]	protein_coding	43.3
VIP	BD	ENSG00000130024	PHF10	4.33211	-0.112615	-0.30886	0.75801	0.999075	-5.88223	FALSE	55274	PHD finger protein 10 [Source:HGNC Symbol;Acc:HGNC:18250]	protein_coding	39.49
VIP	BD	ENSG00000130032	PRRG3	3.11202	0.670004	1.05879	0.292008	0.988649	-5.1392	FALSE	79057	proline rich and Gla domain 3 [Source:HGNC Symbol;Acc:HGNC:30798]	protein_coding	51.73
VIP	BD	ENSG00000130035	GALNT8	4.91794	0.172558	0.59168	0.555274	0.992826	-5.98804	FALSE	26290	polypeptide N-acetylgalactosaminyltransferase 8 [Source:HGNC Symbol;Acc:HGNC:4130]	protein_coding	43.82
VIP	BD	ENSG00000130037	KCNA5	-1.8185	0.331316	0.273761	0.78478	0.999075	-5.0962	FALSE	3741	potassium voltage-gated channel subfamily A member 5 [Source:HGNC Symbol;Acc:HGNC:6224]	protein_coding	58.63
VIP	BD	ENSG00000130038	CRACR2A	4.95877	-0.181098	-0.567483	0.571538	0.993718	-5.99624	FALSE	84766	calcium release activated channel regulator 2A [Source:HGNC Symbol;Acc:HGNC:28657]	protein_coding	45.71
VIP	BD	ENSG00000130045	NXNL2	2.34772	-0.166172	-0.239833	0.810904	0.999075	-5.48166	FALSE	158046	nucleoredoxin like 2 [Source:HGNC Symbol;Acc:HGNC:30482]	protein_coding	47.83
VIP	BD	ENSG00000130052	STARD8	4.02199	-0.604315	-1.19838	0.233334	0.981856	-5.22711	FALSE	9754	StAR related lipid transfer domain containing 8 [Source:HGNC Symbol;Acc:HGNC:19161]	protein_coding	50.28
VIP	BD	ENSG00000130054	NALF2	1.19121	-1.03315	-1.00269	0.318202	0.990694	-4.88713	FALSE	27112	NALCN channel auxiliary factor 2 [Source:HGNC Symbol;Acc:HGNC:30701]	protein_coding	50.05
VIP	BD	ENSG00000130055	GDPD2	-1.53539	-0.363356	-0.289901	0.772436	0.999075	-5.08439	FALSE	54857	glycerophosphodiester phosphodiesterase domain containing 2 [Source:HGNC Symbol;Acc:HGNC:25974]	protein_coding	51.44
VIP	BD	ENSG00000130066	SAT1	2.7681	0.0559473	0.074912	0.94042	0.999075	-5.50173	FALSE	6303	spermidine/spermine N1-acetyltransferase 1 [Source:HGNC Symbol;Acc:HGNC:10540]	protein_coding	43.78
VIP	BD	ENSG00000130119	GNL3L	3.69314	-0.0499395	-0.0996979	0.920765	0.999075	-5.73914	FALSE	54552	G protein nucleolar 3 like [Source:HGNC Symbol;Acc:HGNC:25553]	protein_coding	42.41
VIP	BD	ENSG00000130147	SH3BP4	3.60553	0.325863	0.702236	0.48401	0.990694	-5.52249	FALSE	23677	SH3 domain binding protein 4 [Source:HGNC Symbol;Acc:HGNC:10826]	protein_coding	50.75
VIP	BD	ENSG00000130150	MOSPD2	3.149	-0.158043	-0.288195	0.773738	0.999075	-5.63266	FALSE	158747	motile sperm domain containing 2 [Source:HGNC Symbol;Acc:HGNC:28381]	protein_coding	36.08
VIP	BD	ENSG00000130158	DOCK6	2.98376	-0.915798	-1.5483	0.124411	0.971782	-4.58039	FALSE	57572	dedicator of cytokinesis 6 [Source:HGNC Symbol;Acc:HGNC:19189]	protein_coding	53.79
VIP	BD	ENSG00000130159	ECSIT	3.40921	0.316605	0.520952	0.603444	0.993718	-5.46548	FALSE	51295	ECSIT signaling integrator [Source:HGNC Symbol;Acc:HGNC:29548]	protein_coding	50.88
VIP	BD	ENSG00000130164	LDLR	3.54794	0.510788	0.879718	0.380923	0.990694	-5.37962	FALSE	3949	low density lipoprotein receptor [Source:HGNC Symbol;Acc:HGNC:6547]	protein_coding	51.08
VIP	BD	ENSG00000130165	ELOF1	0.762285	1.2604	1.1804	0.240377	0.981856	-4.72814	FALSE	84337	elongation factor 1 [Source:HGNC Symbol;Acc:HGNC:28691]	protein_coding	55.91
VIP	BD	ENSG00000130175	PRKCSH	5.0238	0.0546246	0.205089	0.83788	0.999075	-6.19792	FALSE	5589	protein kinase C substrate 80K-H [Source:HGNC Symbol;Acc:HGNC:9411]	protein_coding	56.85
VIP	BD	ENSG00000130176	CNN1	-3.14781	0.166038	0.144709	0.885205	0.999075	-5.11709	FALSE	1264	calponin 1 [Source:HGNC Symbol;Acc:HGNC:2155]	protein_coding	54.88
VIP	BD	ENSG00000130177	CDC16	4.94112	0.246824	0.876947	0.38242	0.990694	-5.79339	FALSE	8881	cell division cycle 16 [Source:HGNC Symbol;Acc:HGNC:1720]	protein_coding	41.32
VIP	BD	ENSG00000130182	ZSCAN10	-4.05677	-0.526098	-0.474686	0.635949	0.993718	-5.05374	FALSE	84891	zinc finger and SCAN domain containing 10 [Source:HGNC Symbol;Acc:HGNC:12997]	protein_coding	55.81
VIP	BD	ENSG00000130193	THEM6	2.71579	-0.436286	-0.669688	0.504455	0.991403	-5.3596	FALSE	51337	thioesterase superfamily member 6 [Source:HGNC Symbol;Acc:HGNC:29656]	protein_coding	52.79
VIP	BD	ENSG00000130202	NECTIN2	4.31794	-0.289482	-0.85791	0.392801	0.990694	-5.60108	FALSE	5819	nectin cell adhesion molecule 2 [Source:HGNC Symbol;Acc:HGNC:9707]	protein_coding	52.84
VIP	BD	ENSG00000130203	APOE	3.7634	1.09127	1.53183	0.129416	0.971782	-4.70701	FALSE	348	apolipoprotein E [Source:HGNC Symbol;Acc:HGNC:613]	protein_coding	61.06
VIP	BD	ENSG00000130204	TOMM40	3.03597	-0.682514	-1.2222	0.224234	0.981856	-5.02474	FALSE	10452	translocase of outer mitochondrial membrane 40 [Source:HGNC Symbol;Acc:HGNC:18001]	protein_coding	56.25
VIP	BD	ENSG00000130224	LRCH2	5.57144	0.199051	0.871631	0.385301	0.990694	-6.06048	FALSE	57631	leucine rich repeats and calponin homology domain containing 2 [Source:HGNC Symbol;Acc:HGNC:29292]	protein_coding	37.13
VIP	BD	ENSG00000130226	DPP6	9.65272	0.12479	1.2732	0.207154	0.981856	-8.40569	FALSE	1804	dipeptidyl peptidase like 6 [Source:HGNC Symbol;Acc:HGNC:3010]	protein_coding	43.35
VIP	BD	ENSG00000130227	XPO7	6.29138	-0.127335	-0.728713	0.46772	0.990694	-6.44484	FALSE	23039	exportin 7 [Source:HGNC Symbol;Acc:HGNC:14108]	protein_coding	39.92
VIP	BD	ENSG00000130244	FAM98C	0.644466	0.740813	0.727368	0.46854	0.990694	-5.07018	FALSE	147965	family with sequence similarity 98 member C [Source:HGNC Symbol;Acc:HGNC:27119]	protein_coding	54.97
VIP	BD	ENSG00000130254	SAFB2	6.74934	-0.0993248	-0.678917	0.498611	0.991403	-6.70734	FALSE	9667	scaffold attachment factor B2 [Source:HGNC Symbol;Acc:HGNC:21605]	protein_coding	49.34
VIP	BD	ENSG00000130255	RPL36	1.81754	-1.82998	-2.01741	0.0460786	0.937467	-3.78687	FALSE	25873	ribosomal protein L36 [Source:HGNC Symbol;Acc:HGNC:13631]	protein_coding	58.81
VIP	BD	ENSG00000130270	ATP8B3	-2.44743	-1.37824	-1.22036	0.224928	0.981856	-4.63873	FALSE	148229	ATPase phospholipid transporting 8B3 [Source:HGNC Symbol;Acc:HGNC:13535]	protein_coding	58.09
VIP	BD	ENSG00000130287	NCAN	6.28012	-0.0747468	-0.417265	0.677295	0.99756	-6.63103	FALSE	1463	neurocan [Source:HGNC Symbol;Acc:HGNC:2465]	protein_coding	51.56
VIP	BD	ENSG00000130294	KIF1A	9.89556	0.0573179	0.90694	0.367547	0.990694	-9.32158	FALSE	547	kinesin family member 1A [Source:HGNC Symbol;Acc:HGNC:888]	protein_coding	58.41
VIP	BD	ENSG00000130299	GTPBP3	0.831534	1.08079	0.991134	0.323788	0.990694	-4.87395	FALSE	84705	GTP binding protein 3, mitochondrial [Source:HGNC Symbol;Acc:HGNC:14880]	protein_coding	56.99
VIP	BD	ENSG00000130300	PLVAP	-0.972788	-0.332753	-0.313032	0.754847	0.999075	-5.14786	FALSE	83483	plasmalemma vesicle associated protein [Source:HGNC Symbol;Acc:HGNC:13635]	protein_coding	51.71
VIP	BD	ENSG00000130304	SLC27A1	4.86176	0.0126586	0.046302	0.963153	0.999075	-6.1814	FALSE	376497	solute carrier family 27 member 1 [Source:HGNC Symbol;Acc:HGNC:10995]	protein_coding	53.88
VIP	BD	ENSG00000130305	NSUN5	-1.63706	0.975396	0.788956	0.431829	0.990694	-4.91508	FALSE	55695	NOP2/Sun RNA methyltransferase 5 [Source:HGNC Symbol;Acc:HGNC:16385]	protein_coding	53.79
VIP	BD	ENSG00000130307	USHBP1	-2.61326	-1.11057	-0.978335	0.330047	0.990694	-4.80853	FALSE	83878	USH1 protein network component harmonin binding protein 1 [Source:HGNC Symbol;Acc:HGNC:24058]	protein_coding	53.44
VIP	BD	ENSG00000130309	COLGALT1	3.51062	-0.328327	-0.64236	0.521971	0.991403	-5.46598	FALSE	79709	collagen beta(1-O)galactosyltransferase 1 [Source:HGNC Symbol;Acc:HGNC:26182]	protein_coding	52.81
VIP	BD	ENSG00000130311	DDA1	2.86988	-0.0959807	-0.168554	0.866456	0.999075	-5.61446	FALSE	79016	DET1 and DDB1 associated 1 [Source:HGNC Symbol;Acc:HGNC:28360]	protein_coding	56.16
VIP	BD	ENSG00000130312	MRPL34	-2.77299	-2.82264	-2.29746	0.0234774	0.903345	-3.44183	FALSE	64981	mitochondrial ribosomal protein L34 [Source:HGNC Symbol;Acc:HGNC:14488]	protein_coding	54.25
VIP	BD	ENSG00000130313	PGLS	-0.88581	0.545209	0.462044	0.644959	0.993718	-5.08946	FALSE	25796	6-phosphogluconolactonase [Source:HGNC Symbol;Acc:HGNC:8903]	protein_coding	53.3
VIP	BD	ENSG00000130332	LSM7	-2.74479	-0.261818	-0.207653	0.835883	0.999075	-5.10266	FALSE	51690	LSM7 homolog, U6 small nuclear RNA and mRNA degradation associated [Source:HGNC Symbol;Acc:HGNC:20470]	protein_coding	57.7
VIP	BD	ENSG00000130338	TULP4	7.02373	0.205189	1.58455	0.115929	0.971782	-5.78121	FALSE	56995	TUB like protein 4 [Source:HGNC Symbol;Acc:HGNC:15530]	protein_coding	43.15
VIP	BD	ENSG00000130340	SNX9	6.53228	0.0529801	0.327092	0.744218	0.999075	-6.80167	FALSE	51429	sorting nexin 9 [Source:HGNC Symbol;Acc:HGNC:14973]	protein_coding	42.45
VIP	BD	ENSG00000130347	RTN4IP1	3.68482	-0.408619	-1.07562	0.284441	0.986512	-5.3501	FALSE	84816	reticulon 4 interacting protein 1 [Source:HGNC Symbol;Acc:HGNC:18647]	protein_coding	41.01
VIP	BD	ENSG00000130348	QRSL1	3.4228	-0.59193	-1.16568	0.246254	0.981856	-5.04978	FALSE	55278	glutaminyl-tRNA amidotransferase subunit QRSL1 [Source:HGNC Symbol;Acc:HGNC:21020]	protein_coding	39.53
VIP	BD	ENSG00000130349	MTRES1	2.3069	0.0969895	0.143379	0.886252	0.999075	-5.45021	FALSE	51250	mitochondrial transcription rescue factor 1 [Source:HGNC Symbol;Acc:HGNC:17971]	protein_coding	47.09
VIP	BD	ENSG00000130363	RSPH3	2.66373	0.0864678	0.113306	0.909994	0.999075	-5.49864	FALSE	83861	radial spoke head 3 [Source:HGNC Symbol;Acc:HGNC:21054]	protein_coding	39.78
VIP	BD	ENSG00000130368	MAS1	-1.40679	-0.356156	-0.300753	0.764168	0.999075	-5.09335	FALSE	4142	MAS1 proto-oncogene, G protein-coupled receptor [Source:HGNC Symbol;Acc:HGNC:6899]	protein_coding	45.88
VIP	BD	ENSG00000130382	MLLT1	5.65482	0.157438	0.671659	0.503204	0.991403	-6.21746	FALSE	4298	MLLT1 super elongation complex subunit [Source:HGNC Symbol;Acc:HGNC:7134]	protein_coding	55.58
VIP	BD	ENSG00000130396	AFDN	7.81048	0.258394	2.70718	0.00786506	0.819783	-3.94972	FALSE	4301	afadin, adherens junction formation factor [Source:HGNC Symbol;Acc:HGNC:7137]	protein_coding	38.8
VIP	BD	ENSG00000130402	ACTN4	6.29043	-0.351995	-1.66403	0.0989422	0.971782	-5.35156	FALSE	81	actinin alpha 4 [Source:HGNC Symbol;Acc:HGNC:166]	protein_coding	53
VIP	BD	ENSG00000130413	STK33	4.67933	-0.366366	-1.11972	0.265265	0.981856	-5.61434	FALSE	65975	serine/threonine kinase 33 [Source:HGNC Symbol;Acc:HGNC:14568]	protein_coding	37.65
VIP	BD	ENSG00000130414	NDUFA10	7.28234	0.200935	1.61453	0.109267	0.971782	-5.87193	FALSE	4705	NADH:ubiquinone oxidoreductase subunit A10 [Source:HGNC Symbol;Acc:HGNC:7684]	protein_coding	48.49
VIP	BD	ENSG00000130429	ARPC1B	-3.88492	-0.332556	-0.303237	0.76228	0.999075	-5.10528	FALSE	10095	actin related protein 2/3 complex subunit 1B [Source:HGNC Symbol;Acc:HGNC:704]	protein_coding	55.99
VIP	BD	ENSG00000130433	CACNG6	-0.292105	-0.0262784	-0.023491	0.981301	0.999075	-5.17969	FALSE	59285	calcium voltage-gated channel auxiliary subunit gamma 6 [Source:HGNC Symbol;Acc:HGNC:13625]	protein_coding	50.11
VIP	BD	ENSG00000130449	ZSWIM6	6.58157	-0.205322	-1.12772	0.261883	0.981856	-6.19758	FALSE	57688	zinc finger SWIM-type containing 6 [Source:HGNC Symbol;Acc:HGNC:29316]	protein_coding	38.18
VIP	BD	ENSG00000130475	FCHO1	5.11917	0.0379816	0.126882	0.899265	0.999075	-6.20291	FALSE	23149	FCH and mu domain containing endocytic adaptor 1 [Source:HGNC Symbol;Acc:HGNC:29002]	protein_coding	53.75
VIP	BD	ENSG00000130477	UNC13A	7.86453	-0.0979757	-1.02658	0.306862	0.990694	-7.05451	FALSE	23025	unc-13 homolog A [Source:HGNC Symbol;Acc:HGNC:23150]	protein_coding	52.17
VIP	BD	ENSG00000130479	MAP1S	4.19425	0.238507	0.685716	0.49433	0.990694	-5.75804	FALSE	55201	microtubule associated protein 1S [Source:HGNC Symbol;Acc:HGNC:15715]	protein_coding	57.53
VIP	BD	ENSG00000130508	PXDN	6.14709	0.17321	0.807328	0.421214	0.990694	-6.34327	FALSE	7837	peroxidasin [Source:HGNC Symbol;Acc:HGNC:14966]	protein_coding	49.9
VIP	BD	ENSG00000130511	SSBP4	4.31442	-0.118826	-0.315758	0.752782	0.999075	-5.94566	FALSE	170463	single stranded DNA binding protein 4 [Source:HGNC Symbol;Acc:HGNC:15676]	protein_coding	64.53
VIP	BD	ENSG00000130513	GDF15	-2.77285	-0.399685	-0.349734	0.727204	0.999075	-5.08055	FALSE	9518	growth differentiation factor 15 [Source:HGNC Symbol;Acc:HGNC:30142]	protein_coding	51.93
VIP	BD	ENSG00000130517	PGPEP1	3.64107	-0.231466	-0.4708	0.638712	0.993718	-5.68759	FALSE	54858	pyroglutamyl-peptidase I [Source:HGNC Symbol;Acc:HGNC:13568]	protein_coding	51.31
VIP	BD	ENSG00000130518	IQCN	2.54576	0.242837	0.270576	0.787223	0.999075	-5.36353	FALSE	80726	IQ motif containing N [Source:HGNC Symbol;Acc:HGNC:29350]	protein_coding	55.79
VIP	BD	ENSG00000130520	LSM4	2.22229	0.314788	0.387819	0.698896	0.999075	-5.33184	FALSE	25804	LSM4 homolog, U6 small nuclear RNA and mRNA degradation associated [Source:HGNC Symbol;Acc:HGNC:17259]	protein_coding	56.28
VIP	BD	ENSG00000130522	JUND	4.69709	0.183426	0.535696	0.593246	0.993718	-5.99042	FALSE	3727	JunD proto-oncogene, AP-1 transcription factor subunit [Source:HGNC Symbol;Acc:HGNC:6206]	protein_coding	69.93
VIP	BD	ENSG00000130528	HRC	-3.4148	0.06435	0.0568652	0.954755	0.999075	-5.12392	FALSE	3270	histidine rich calcium binding protein [Source:HGNC Symbol;Acc:HGNC:5178]	protein_coding	57.8
VIP	BD	ENSG00000130529	TRPM4	3.19861	0.0690256	0.111388	0.911511	0.999075	-5.62024	FALSE	54795	transient receptor potential cation channel subfamily M member 4 [Source:HGNC Symbol;Acc:HGNC:17993]	protein_coding	50.3
VIP	BD	ENSG00000130540	SULT4A1	6.8622	-0.159702	-1.11451	0.267482	0.983313	-6.33369	FALSE	25830	sulfotransferase family 4A member 1 [Source:HGNC Symbol;Acc:HGNC:14903]	protein_coding	56.03
VIP	BD	ENSG00000130544	ZNF557	2.4247	1.14346	1.54877	0.124298	0.971782	-4.46459	FALSE	79230	zinc finger protein 557 [Source:HGNC Symbol;Acc:HGNC:28632]	protein_coding	45.53
VIP	BD	ENSG00000130558	OLFM1	7.45963	0.218364	1.87564	0.0633466	0.957266	-5.59162	FALSE	10439	olfactomedin 1 [Source:HGNC Symbol;Acc:HGNC:17187]	protein_coding	55.24
VIP	BD	ENSG00000130559	CAMSAP1	6.79574	-0.0369974	-0.25813	0.796787	0.999075	-6.90315	FALSE	157922	calmodulin regulated spectrin associated protein 1 [Source:HGNC Symbol;Acc:HGNC:19946]	protein_coding	47.03
VIP	BD	ENSG00000130560	UBAC1	4.29418	-0.306009	-0.810221	0.419556	0.990694	-5.65594	FALSE	10422	UBA domain containing 1 [Source:HGNC Symbol;Acc:HGNC:30221]	protein_coding	51.81
VIP	BD	ENSG00000130561	SAG	-0.765415	-0.602904	-0.565735	0.572722	0.993718	-5.07951	FALSE	6295	S-antigen visual arrestin [Source:HGNC Symbol;Acc:HGNC:10521]	protein_coding	48.72
VIP	BD	ENSG00000130584	ZBTB46	5.31698	-0.182314	-0.687566	0.493168	0.990694	-6.08618	FALSE	140685	zinc finger and BTB domain containing 46 [Source:HGNC Symbol;Acc:HGNC:16094]	protein_coding	54.15
VIP	BD	ENSG00000130589	HELZ2	-3.05796	-0.397405	-0.328561	0.74311	0.999075	-5.08688	FALSE	85441	helicase with zinc finger 2 [Source:HGNC Symbol;Acc:HGNC:30021]	protein_coding	66.08
VIP	BD	ENSG00000130590	SAMD10	1.0924	0.508461	0.449596	0.653883	0.995249	-5.14452	FALSE	140700	sterile alpha motif domain containing 10 [Source:HGNC Symbol;Acc:HGNC:16129]	protein_coding	61.55
VIP	BD	ENSG00000130592	LSP1	0.162274	-0.724923	-0.696265	0.487726	0.990694	-5.04786	FALSE	4046	lymphocyte specific protein 1 [Source:HGNC Symbol;Acc:HGNC:6707]	protein_coding	61.57
VIP	BD	ENSG00000130595	TNNT3	-2.88012	-2.35247	-2.02983	0.0447781	0.933507	-3.7984	FALSE	7140	troponin T3, fast skeletal type [Source:HGNC Symbol;Acc:HGNC:11950]	protein_coding	61.19
VIP	BD	ENSG00000130612	CYP2G1P	0.125401	0.891805	0.771068	0.442314	0.990694	-4.94708	FALSE		cytochrome P450 family 2 subfamily G member 1, pseudogene [Source:HGNC Symbol;Acc:HGNC:2633]	transcribed_unprocessed_pseudogene	44.71
VIP	BD	ENSG00000130635	COL5A1	4.37866	-0.0253473	-0.0628885	0.949969	0.999075	-6.02489	FALSE	1289	collagen type V alpha 1 chain [Source:HGNC Symbol;Acc:HGNC:2209]	protein_coding	56
VIP	BD	ENSG00000130638	ATXN10	7.21827	-0.15402	-1.32986	0.186305	0.981856	-6.2714	FALSE	25814	ataxin 10 [Source:HGNC Symbol;Acc:HGNC:10549]	protein_coding	40.57
VIP	BD	ENSG00000130640	TUBGCP2	4.8084	0.1709	0.530111	0.5971	0.993718	-6.06243	FALSE	10844	tubulin gamma complex associated protein 2 [Source:HGNC Symbol;Acc:HGNC:18599]	protein_coding	55.7
VIP	BD	ENSG00000130643	CALY	6.16731	0.0948826	0.464544	0.643173	0.993718	-6.55663	FALSE	50632	calcyon neuron specific vesicular protein [Source:HGNC Symbol;Acc:HGNC:17938]	protein_coding	60.02
VIP	BD	ENSG00000130649	CYP2E1	4.16864	-0.0662393	-0.16747	0.867306	0.999075	-5.87939	FALSE	1571	cytochrome P450 family 2 subfamily E member 1 [Source:HGNC Symbol;Acc:HGNC:2631]	protein_coding	45.85
VIP	BD	ENSG00000130653	PNPLA7	6.25024	0.00276626	0.0139763	0.988874	0.999075	-6.67242	FALSE	375775	patatin like phospholipase domain containing 7 [Source:HGNC Symbol;Acc:HGNC:24768]	protein_coding	54.8
VIP	BD	ENSG00000130656	HBZ	-2.57896	-2.01499	-1.76381	0.0805309	0.959678	-4.11829	FALSE	3050	hemoglobin subunit zeta [Source:HGNC Symbol;Acc:HGNC:4835]	protein_coding	51.79
VIP	BD	ENSG00000130669	PAK4	3.48616	-0.682057	-1.20485	0.230837	0.981856	-5.02134	FALSE	10298	p21 (RAC1) activated kinase 4 [Source:HGNC Symbol;Acc:HGNC:16059]	protein_coding	56.17
VIP	BD	ENSG00000130675	MNX1	-2.14136	2.22251	1.96274	0.0521917	0.940718	-3.88088	FALSE	3110	motor neuron and pancreas homeobox 1 [Source:HGNC Symbol;Acc:HGNC:4979]	protein_coding	55.78
VIP	BD	ENSG00000130684	ZNF337	3.59186	-0.725783	-1.41479	0.159946	0.977788	-4.81355	FALSE	26152	zinc finger protein 337 [Source:HGNC Symbol;Acc:HGNC:15809]	protein_coding	42.76
VIP	BD	ENSG00000130695	CEP85	4.03753	0.342629	0.752564	0.453314	0.990694	-5.56175	FALSE	64793	centrosomal protein 85 [Source:HGNC Symbol;Acc:HGNC:25309]	protein_coding	44.68
VIP	BD	ENSG00000130699	TAF4	6.03294	0.123924	0.68578	0.49429	0.990694	-6.39492	FALSE	6874	TATA-box binding protein associated factor 4 [Source:HGNC Symbol;Acc:HGNC:11537]	protein_coding	52.37
VIP	BD	ENSG00000130701	RBBP8NL	-3.39373	3.71462	3.35045	0.00110497	0.491369	-1.63528	FALSE	140893	RBBP8 N-terminal like [Source:HGNC Symbol;Acc:HGNC:16144]	protein_coding	63.79
VIP	BD	ENSG00000130702	LAMA5	6.21797	-0.148413	-0.754015	0.452445	0.990694	-6.42519	FALSE	3911	laminin subunit alpha 5 [Source:HGNC Symbol;Acc:HGNC:6485]	protein_coding	61.89
VIP	BD	ENSG00000130703	OSBPL2	5.56209	-0.0593249	-0.287016	0.774638	0.999075	-6.41487	FALSE	9885	oxysterol binding protein like 2 [Source:HGNC Symbol;Acc:HGNC:15761]	protein_coding	52.75
VIP	BD	ENSG00000130706	ADRM1	2.31906	-0.259852	-0.29585	0.767901	0.999075	-5.3274	FALSE	11047	ADRM1 26S proteasome ubiquitin receptor [Source:HGNC Symbol;Acc:HGNC:15759]	protein_coding	64.09
VIP	BD	ENSG00000130707	ASS1	5.32227	-0.206279	-0.823019	0.412271	0.990694	-6.02222	FALSE	445	argininosuccinate synthase 1 [Source:HGNC Symbol;Acc:HGNC:758]	protein_coding	55.65
VIP	BD	ENSG00000130711	PRDM12	-2.9765	-2.99088	-2.63811	0.00954053	0.833745	-2.92696	FALSE	59335	PR/SET domain 12 [Source:HGNC Symbol;Acc:HGNC:13997]	protein_coding	55.19
VIP	BD	ENSG00000130713	EXOSC2	3.04181	-0.68905	-1.191	0.236206	0.981856	-4.9861	FALSE	23404	exosome component 2 [Source:HGNC Symbol;Acc:HGNC:17097]	protein_coding	47.83
VIP	BD	ENSG00000130714	POMT1	4.92764	0.0526064	0.147357	0.883119	0.999075	-6.20699	FALSE	10585	protein O-mannosyltransferase 1 [Source:HGNC Symbol;Acc:HGNC:9202]	protein_coding	53.4
VIP	BD	ENSG00000130717	UCK1	2.56282	-0.426551	-0.545137	0.586759	0.993718	-5.36716	FALSE	83549	uridine-cytidine kinase 1 [Source:HGNC Symbol;Acc:HGNC:14859]	protein_coding	57.26
VIP	BD	ENSG00000130720	FIBCD1	-0.524558	-0.577887	-0.516043	0.606856	0.993718	-5.08721	FALSE	84929	fibrinogen C domain containing 1 [Source:HGNC Symbol;Acc:HGNC:25922]	protein_coding	59.17
VIP	BD	ENSG00000130723		8.49898	-0.056999	-0.673882	0.502566	0.991403	-7.78119	FALSE
VIP	BD	ENSG00000130724	CHMP2A	2.72463	0.616508	0.964475	0.336916	0.990694	-5.13717	FALSE	27243	charged multivesicular body protein 2A [Source:HGNC Symbol;Acc:HGNC:30216]	protein_coding	54.43
VIP	BD	ENSG00000130725	UBE2M	3.9	0.17684	0.415127	0.678855	0.99756	-5.77582	FALSE	9040	ubiquitin conjugating enzyme E2 M [Source:HGNC Symbol;Acc:HGNC:12491]	protein_coding	61.64
VIP	BD	ENSG00000130726	TRIM28	4.03296	-0.345011	-0.670531	0.50392	0.991403	-5.65876	FALSE	10155	tripartite motif containing 28 [Source:HGNC Symbol;Acc:HGNC:16384]	protein_coding	59.3
VIP	BD	ENSG00000130731	METTL26	0.375406	-0.418059	-0.366863	0.714423	0.999075	-5.14667	FALSE	84326	methyltransferase like 26 [Source:HGNC Symbol;Acc:HGNC:14141]	protein_coding	67.84
VIP	BD	ENSG00000130733	YIPF2	1.00499	-0.365962	-0.376144	0.707532	0.999075	-5.21443	FALSE	78992	Yip1 domain family member 2 [Source:HGNC Symbol;Acc:HGNC:28476]	protein_coding	58.8
VIP	BD	ENSG00000130734	ATG4D	-0.408672	-2.04448	-1.67816	0.0961437	0.971782	-4.21344	FALSE	84971	autophagy related 4D cysteine peptidase [Source:HGNC Symbol;Acc:HGNC:20789]	protein_coding	55.3
VIP	BD	ENSG00000130741	EIF2S3	3.84913	-0.237989	-0.542216	0.588763	0.993718	-5.69079	FALSE	1968	eukaryotic translation initiation factor 2 subunit gamma [Source:HGNC Symbol;Acc:HGNC:3267]	protein_coding	41.35
VIP	BD	ENSG00000130748	TMEM160	1.07241	0.851795	0.773648	0.440792	0.990694	-5.02744	FALSE	54958	transmembrane protein 160 [Source:HGNC Symbol;Acc:HGNC:26042]	protein_coding	61.56
VIP	BD	ENSG00000130749	ZC3H4	5.34088	0.169222	0.737708	0.462257	0.990694	-6.05797	FALSE	23211	zinc finger CCCH-type containing 4 [Source:HGNC Symbol;Acc:HGNC:17808]	protein_coding	51.96
VIP	BD	ENSG00000130751	NPAS1	4.73994	-0.21632	-0.615003	0.539818	0.991403	-5.91271	FALSE	4861	neuronal PAS domain protein 1 [Source:HGNC Symbol;Acc:HGNC:7894]	protein_coding	55.35
VIP	BD	ENSG00000130755	GMFG	-2.42875	-1.0027	-0.851295	0.396448	0.990694	-4.88318	FALSE	9535	glia maturation factor gamma [Source:HGNC Symbol;Acc:HGNC:4374]	protein_coding	51.1
VIP	BD	ENSG00000130758	MAP3K10	5.38125	-0.222362	-0.928395	0.355228	0.990694	-5.94486	FALSE	4294	mitogen-activated protein kinase kinase kinase 10 [Source:HGNC Symbol;Acc:HGNC:6849]	protein_coding	53.37
VIP	BD	ENSG00000130762	ARHGEF16	-1.81847	-0.264699	-0.215154	0.830044	0.999075	-5.10238	FALSE	27237	Rho guanine nucleotide exchange factor 16 [Source:HGNC Symbol;Acc:HGNC:15515]	protein_coding	62.91
VIP	BD	ENSG00000130764	LRRC47	4.3346	-0.284876	-0.727717	0.468328	0.990694	-5.74976	FALSE	57470	leucine rich repeat containing 47 [Source:HGNC Symbol;Acc:HGNC:29207]	protein_coding	54.7
VIP	BD	ENSG00000130766	SESN2	2.61854	-0.180045	-0.250528	0.802645	0.999075	-5.41356	FALSE	83667	sestrin 2 [Source:HGNC Symbol;Acc:HGNC:20746]	protein_coding	50.07
VIP	BD	ENSG00000130770	ATP5IF1	5.36433	-0.282375	-1.05141	0.295364	0.989481	-5.76238	FALSE	93974	ATP synthase inhibitory factor subunit 1 [Source:HGNC Symbol;Acc:HGNC:871]	protein_coding	44.37
VIP	BD	ENSG00000130772	MED18	-2.43762	1.29974	1.05148	0.295335	0.989481	-4.75974	FALSE	54797	mediator complex subunit 18 [Source:HGNC Symbol;Acc:HGNC:25944]	protein_coding	46.05
VIP	BD	ENSG00000130775	THEMIS2	-1.13561	-1.10428	-0.960035	0.339136	0.990694	-4.84216	FALSE	9473	thymocyte selection associated family member 2 [Source:HGNC Symbol;Acc:HGNC:16839]	protein_coding	54.04
VIP	BD	ENSG00000130779	CLIP1	6.7937	0.0151265	0.112415	0.910699	0.999075	-6.9372	FALSE	6249	CAP-Gly domain containing linker protein 1 [Source:HGNC Symbol;Acc:HGNC:10461]	protein_coding	43.9
VIP	BD	ENSG00000130783	CCDC62	2.55496	0.644269	0.871026	0.38563	0.990694	-5.14346	FALSE	84660	coiled-coil domain containing 62 [Source:HGNC Symbol;Acc:HGNC:30723]	protein_coding	44.71
VIP	BD	ENSG00000130787	HIP1R	5.70622	0.206045	0.88785	0.376552	0.990694	-6.09392	FALSE	9026	huntingtin interacting protein 1 related [Source:HGNC Symbol;Acc:HGNC:18415]	protein_coding	59.16
VIP	BD	ENSG00000130803	ZNF317	3.37566	-0.0173123	-0.0326672	0.973999	0.999075	-5.69899	FALSE	57693	zinc finger protein 317 [Source:HGNC Symbol;Acc:HGNC:13507]	protein_coding	44.47
VIP	BD	ENSG00000130810	PPAN	-1.61795	-0.0782216	-0.0613378	0.951201	0.999075	-5.11598	FALSE	56342	peter pan homolog [Source:HGNC Symbol;Acc:HGNC:9227]	protein_coding	58.5
VIP	BD	ENSG00000130811	EIF3G	1.94493	-0.0972678	-0.120259	0.904497	0.999075	-5.45483	FALSE	8666	eukaryotic translation initiation factor 3 subunit G [Source:HGNC Symbol;Acc:HGNC:3274]	protein_coding	59.23
VIP	BD	ENSG00000130812	ANGPTL6	-2.80893	-0.591072	-0.494623	0.621849	0.993718	-5.04029	FALSE	83854	angiopoietin like 6 [Source:HGNC Symbol;Acc:HGNC:23140]	protein_coding	53.47
VIP	BD	ENSG00000130813	SHFL	4.08032	0.254023	0.554046	0.580668	0.993718	-5.69823	FALSE	55337	shiftless antiviral inhibitor of ribosomal frameshifting [Source:HGNC Symbol;Acc:HGNC:25649]	protein_coding	56.65
VIP	BD	ENSG00000130816	DNMT1	5.80051	-0.105755	-0.49487	0.621675	0.993718	-6.38317	FALSE	1786	DNA methyltransferase 1 [Source:HGNC Symbol;Acc:HGNC:2976]	protein_coding	50.43
VIP	BD	ENSG00000130818	ZNF426	2.10446	0.543107	0.631211	0.529207	0.991403	-5.18784	FALSE	79088	zinc finger protein 426 [Source:HGNC Symbol;Acc:HGNC:20725]	protein_coding	43.51
VIP	BD	ENSG00000130821	SLC6A8	4.02714	0.362733	0.885166	0.377991	0.990694	-5.5341	FALSE	6535	solute carrier family 6 member 8 [Source:HGNC Symbol;Acc:HGNC:11055]	protein_coding	65.01
VIP	BD	ENSG00000130822	PNCK	4.61365	0.264045	0.741793	0.459788	0.990694	-5.7783	FALSE	139728	pregnancy up-regulated nonubiquitous CaM kinase [Source:HGNC Symbol;Acc:HGNC:13415]	protein_coding	56.62
VIP	BD	ENSG00000130826	DKC1	2.67757	0.448779	0.68476	0.49493	0.990755	-5.29985	FALSE	1736	dyskerin pseudouridine synthase 1 [Source:HGNC Symbol;Acc:HGNC:2890]	protein_coding	45.62
VIP	BD	ENSG00000130827	PLXNA3	4.98304	-0.416461	-1.3123	0.192142	0.981856	-5.41835	FALSE	55558	plexin A3 [Source:HGNC Symbol;Acc:HGNC:9101]	protein_coding	60.44
VIP	BD	ENSG00000130829	DUSP9	-3.05844	1.05928	0.882918	0.379199	0.990694	-4.86428	FALSE	1852	dual specificity phosphatase 9 [Source:HGNC Symbol;Acc:HGNC:3076]	protein_coding	63.69
VIP	BD	ENSG00000130830	MPP1	3.75246	-0.331812	-0.762222	0.447553	0.990694	-5.47315	FALSE	4354	MAGUK p55 scaffold protein 1 [Source:HGNC Symbol;Acc:HGNC:7219]	protein_coding	41.68
VIP	BD	ENSG00000130844	ZNF331	5.55059	-0.0614962	-0.275104	0.78375	0.999075	-6.35104	FALSE	55422	zinc finger protein 331 [Source:HGNC Symbol;Acc:HGNC:15489]	protein_coding	44.49
VIP	BD	ENSG00000130856	ZNF236	5.9088	0.112017	0.521415	0.603122	0.993718	-6.41885	FALSE	7776	zinc finger protein 236 [Source:HGNC Symbol;Acc:HGNC:13028]	protein_coding	42.4
VIP	BD	ENSG00000130876	SLC7A10	-1.757	-2.65551	-2.11874	0.0363553	0.910503	-3.68249	FALSE	56301	solute carrier family 7 member 10 [Source:HGNC Symbol;Acc:HGNC:11058]	protein_coding	57.8
VIP	BD	ENSG00000130881	LRP3	4.49777	-0.116395	-0.363403	0.716999	0.999075	-5.92087	FALSE	4037	LDL receptor related protein 3 [Source:HGNC Symbol;Acc:HGNC:6695]	protein_coding	54.7
VIP	BD	ENSG00000130921	MTRFR	1.37969	-0.57717	-0.573933	0.56718	0.993718	-5.13202	FALSE	91574	mitochondrial translation release factor in rescue [Source:HGNC Symbol;Acc:HGNC:26784]	protein_coding	47.03
VIP	BD	ENSG00000130935	NOL11	2.21573	-0.941608	-1.18378	0.239044	0.981856	-4.85628	FALSE	25926	nucleolar protein 11 [Source:HGNC Symbol;Acc:HGNC:24557]	protein_coding	40.47
VIP	BD	ENSG00000130939	UBE4B	6.70563	-0.167723	-1.17814	0.241275	0.981856	-6.20054	FALSE	10277	ubiquitination factor E4B [Source:HGNC Symbol;Acc:HGNC:12500]	protein_coding	44.12
VIP	BD	ENSG00000130940	CASZ1	2.60767	-0.288032	-0.507887	0.612546	0.993718	-5.55702	FALSE	54897	castor zinc finger 1 [Source:HGNC Symbol;Acc:HGNC:26002]	protein_coding	56.73
VIP	BD	ENSG00000130943	PKDREJ	-1.94095	-0.310159	-0.238289	0.812099	0.999075	-5.09858	FALSE	10343	polycystin family receptor for egg jelly [Source:HGNC Symbol;Acc:HGNC:9015]	protein_coding	47.55
VIP	BD	ENSG00000130956	HABP4	5.5918	-0.104461	-0.427802	0.669629	0.996702	-6.33601	FALSE	22927	hyaluronan binding protein 4 [Source:HGNC Symbol;Acc:HGNC:17062]	protein_coding	43.82
VIP	BD	ENSG00000130958	SLC35D2	-0.197366	-0.560835	-0.562238	0.575094	0.993718	-5.11348	FALSE	11046	solute carrier family 35 member D2 [Source:HGNC Symbol;Acc:HGNC:20799]	protein_coding	44.1
VIP	BD	ENSG00000130962	PRRG1	-0.940069	-0.419301	-0.338128	0.735909	0.999075	-5.08554	FALSE	5638	proline rich and Gla domain 1 [Source:HGNC Symbol;Acc:HGNC:9469]	protein_coding	37.91
VIP	BD	ENSG00000130985	UBA1	6.48056	0.313344	1.82137	0.0712588	0.957266	-5.19688	FALSE	7317	ubiquitin like modifier activating enzyme 1 [Source:HGNC Symbol;Acc:HGNC:12469]	protein_coding	51.31
VIP	BD	ENSG00000130988	RGN	2.48198	-0.218008	-0.279369	0.780485	0.999075	-5.41287	FALSE	9104	regucalcin [Source:HGNC Symbol;Acc:HGNC:9989]	protein_coding	43.38
VIP	BD	ENSG00000130997	POLN	-0.0191733	-1.38267	-1.15658	0.249942	0.981856	-4.70338	FALSE	353497	DNA polymerase nu [Source:HGNC Symbol;Acc:HGNC:18870]	protein_coding	43.94
VIP	BD	ENSG00000131002	TXLNGY	-0.582323	-0.0158617	-0.0188418	0.985001	0.999075	-5.28258	FALSE		taxilin gamma pseudogene, Y-linked [Source:HGNC Symbol;Acc:HGNC:18473]	transcribed_unprocessed_pseudogene	36.66
VIP	BD	ENSG00000131013	PPIL4	4.53828	-0.738448	-1.80553	0.0737161	0.957266	-4.48059	FALSE	85313	peptidylprolyl isomerase like 4 [Source:HGNC Symbol;Acc:HGNC:15702]	protein_coding	38.44
VIP	BD	ENSG00000131015	ULBP2	-3.77576	0.156562	0.146285	0.883963	0.999075	-5.11444	FALSE	80328	UL16 binding protein 2 [Source:HGNC Symbol;Acc:HGNC:14894]	protein_coding	52.94
VIP	BD	ENSG00000131016	AKAP12	6.30609	-0.159952	-0.847031	0.39881	0.990694	-6.38348	FALSE	9590	A-kinase anchoring protein 12 [Source:HGNC Symbol;Acc:HGNC:370]	protein_coding	43.87
VIP	BD	ENSG00000131018	SYNE1	9.82655	0.103841	1.84146	0.0697865	0.957266	-7.81879	FALSE	23345	spectrin repeat containing nuclear envelope protein 1 [Source:HGNC Symbol;Acc:HGNC:17089]	protein_coding	38.41
VIP	BD	ENSG00000131019	ULBP3	-2.77352	-0.832412	-0.707963	0.48046	0.990694	-4.95484	FALSE	79465	UL16 binding protein 3 [Source:HGNC Symbol;Acc:HGNC:14895]	protein_coding	51.2
VIP	BD	ENSG00000131023	LATS1	5.18747	-0.353834	-1.59183	0.114281	0.971782	-5.09193	FALSE	9113	large tumor suppressor kinase 1 [Source:HGNC Symbol;Acc:HGNC:6514]	protein_coding	41.14
VIP	BD	ENSG00000131037	EPS8L1	-2.16741	-2.86196	-2.51348	0.0133978	0.855853	-3.11191	FALSE	54869	EPS8 like 1 [Source:HGNC Symbol;Acc:HGNC:21295]	protein_coding	58.26
VIP	BD	ENSG00000131043	AAR2	3.04442	0.696578	1.13389	0.259296	0.981856	-5.04273	FALSE	25980	AAR2 splicing factor [Source:HGNC Symbol;Acc:HGNC:15886]	protein_coding	47.45
VIP	BD	ENSG00000131044	TTLL9	3.88588	0.543917	1.16966	0.244658	0.981856	-5.12716	FALSE	164395	tubulin tyrosine ligase like 9 [Source:HGNC Symbol;Acc:HGNC:16118]	protein_coding	46.05
VIP	BD	ENSG00000131050	BPIFA2	-1.69378	-0.890204	-0.843174	0.400954	0.990694	-4.94692	FALSE	140683	BPI fold containing family A member 2 [Source:HGNC Symbol;Acc:HGNC:16203]	protein_coding	47.21
VIP	BD	ENSG00000131051	RBM39	6.30412	0.100681	0.621124	0.535798	0.991403	-6.53556	FALSE	9584	RNA binding motif protein 39 [Source:HGNC Symbol;Acc:HGNC:15923]	protein_coding	40.28
VIP	BD	ENSG00000131055	COX4I2	-3.49242	-0.116768	-0.107247	0.914788	0.999075	-5.11756	FALSE	84701	cytochrome c oxidase subunit 4I2 [Source:HGNC Symbol;Acc:HGNC:16232]	protein_coding	52.29
VIP	BD	ENSG00000131059	BPIFA3	-2.0798	1.44714	1.19529	0.234536	0.981856	-4.66056	FALSE	128861	BPI fold containing family A member 3 [Source:HGNC Symbol;Acc:HGNC:16204]	protein_coding	45.46
VIP	BD	ENSG00000131061	ZNF341	3.94103	-0.921523	-2.02201	0.0455933	0.937467	-3.97757	FALSE	84905	zinc finger protein 341 [Source:HGNC Symbol;Acc:HGNC:15992]	protein_coding	49.23
VIP	BD	ENSG00000131067	GGT7	6.21126	-0.125574	-0.671759	0.503141	0.991403	-6.47648	FALSE	2686	gamma-glutamyltransferase 7 [Source:HGNC Symbol;Acc:HGNC:4259]	protein_coding	49.04
VIP	BD	ENSG00000131068	DEFB118	-3.66113	-0.203144	-0.184832	0.8537	0.999075	-5.11325	FALSE	117285	defensin beta 118 [Source:HGNC Symbol;Acc:HGNC:16196]	protein_coding	41.97
VIP	BD	ENSG00000131069	ACSS2	4.85258	0.276998	0.88062	0.380436	0.990694	-5.74467	FALSE	55902	acyl-CoA synthetase short chain family member 2 [Source:HGNC Symbol;Acc:HGNC:15814]	protein_coding	45.42
VIP	BD	ENSG00000131080	EDA2R	0.232139	-0.166829	-0.161237	0.872202	0.999075	-5.25255	FALSE	60401	ectodysplasin A2 receptor [Source:HGNC Symbol;Acc:HGNC:17756]	protein_coding	39.73
VIP	BD	ENSG00000131089	ARHGEF9	7.40069	-0.0629773	-0.579624	0.563349	0.993412	-7.10991	FALSE	23229	Cdc42 guanine nucleotide exchange factor 9 [Source:HGNC Symbol;Acc:HGNC:14561]	protein_coding	40.8
VIP	BD	ENSG00000131094	C1QL1	-0.598915	-0.141306	-0.113777	0.909621	0.999075	-5.12984	FALSE	10882	complement C1q like 1 [Source:HGNC Symbol;Acc:HGNC:24182]	protein_coding	57.24
VIP	BD	ENSG00000131095	GFAP	4.84693	0.0900801	0.252493	0.801129	0.999075	-6.10281	FALSE	2670	glial fibrillary acidic protein [Source:HGNC Symbol;Acc:HGNC:4235]	protein_coding	56.14
VIP	BD	ENSG00000131096	PYY	0.60458	-0.361767	-0.373082	0.709803	0.999075	-5.24474	FALSE	5697	peptide YY [Source:HGNC Symbol;Acc:HGNC:9748]	protein_coding	48.49
VIP	BD	ENSG00000131100	ATP6V1E1	4.79841	0.369265	1.15423	0.2509	0.981856	-5.47996	FALSE	529	ATPase H+ transporting V1 subunit E1 [Source:HGNC Symbol;Acc:HGNC:857]	protein_coding	45.03
VIP	BD	ENSG00000131115	ZNF227	3.46629	0.0916676	0.157971	0.874768	0.999075	-5.63036	FALSE	7770	zinc finger protein 227 [Source:HGNC Symbol;Acc:HGNC:13020]	protein_coding	41.09
VIP	BD	ENSG00000131116	ZNF428	1.54771	0.165835	0.180069	0.857429	0.999075	-5.28742	FALSE	126299	zinc finger protein 428 [Source:HGNC Symbol;Acc:HGNC:20804]	protein_coding	52.39
VIP	BD	ENSG00000131126	TEX101	-1.82656	0.410063	0.330263	0.741827	0.999075	-5.08356	FALSE	83639	testis expressed 101 [Source:HGNC Symbol;Acc:HGNC:30722]	protein_coding	47.43
VIP	BD	ENSG00000131127	ZNF141	4.2492	-0.393231	-1.0367	0.302143	0.990694	-5.43982	FALSE	7700	zinc finger protein 141 [Source:HGNC Symbol;Acc:HGNC:12926]	protein_coding	40.31
VIP	BD	ENSG00000131142	CCL25	-3.31491	-1.05578	-0.899368	0.370414	0.990694	-4.8578	FALSE	6370	C-C motif chemokine ligand 25 [Source:HGNC Symbol;Acc:HGNC:10624]	protein_coding	50.03
VIP	BD	ENSG00000131143	COX4I1	4.61579	0.241713	0.759292	0.449296	0.990694	-5.84086	FALSE	1327	cytochrome c oxidase subunit 4I1 [Source:HGNC Symbol;Acc:HGNC:2265]	protein_coding	50.78
VIP	BD	ENSG00000131148	EMC8	2.69116	-0.706569	-1.1081	0.270229	0.984392	-5.01623	FALSE	10328	ER membrane protein complex subunit 8 [Source:HGNC Symbol;Acc:HGNC:7864]	protein_coding	48.89
VIP	BD	ENSG00000131149	GSE1	8.48549	-0.0226278	-0.192685	0.847763	0.999075	-8.00547	FALSE	23199	Gse1 coiled-coil protein [Source:HGNC Symbol;Acc:HGNC:28979]	protein_coding	56.58
VIP	BD	ENSG00000131152		0.684542	-0.408543	-0.37926	0.705223	0.999075	-5.18231	FALSE		novel protein	protein_coding	52.65
VIP	BD	ENSG00000131153	GINS2	-0.386657	0.150306	0.139872	0.889016	0.999075	-5.19056	FALSE	51659	GINS complex subunit 2 [Source:HGNC Symbol;Acc:HGNC:24575]	protein_coding	49.77
VIP	BD	ENSG00000131165	CHMP1A	2.59565	0.257224	0.359711	0.71975	0.999075	-5.47714	FALSE	5119	charged multivesicular body protein 1A [Source:HGNC Symbol;Acc:HGNC:8740]	protein_coding	57.58
VIP	BD	ENSG00000131171	SH3BGRL	5.34045	0.127692	0.480478	0.631838	0.993718	-6.20044	FALSE	6451	SH3 domain binding glutamate rich protein like [Source:HGNC Symbol;Acc:HGNC:10823]	protein_coding	37.47
VIP	BD	ENSG00000131174	COX7B	1.63864	-1.37057	-1.55211	0.123499	0.971782	-4.4207	FALSE	1349	cytochrome c oxidase subunit 7B [Source:HGNC Symbol;Acc:HGNC:2291]	protein_coding	40.81
VIP	BD	ENSG00000131183	SLC34A1	-3.02882	0.131658	0.121486	0.903527	0.999075	-5.12005	FALSE	6569	solute carrier family 34 member 1 [Source:HGNC Symbol;Acc:HGNC:11019]	protein_coding	54.73
VIP	BD	ENSG00000131187	F12	-4.31199	0.358095	0.338913	0.735319	0.999075	-5.09876	FALSE	2161	coagulation factor XII [Source:HGNC Symbol;Acc:HGNC:3530]	protein_coding	53.32
VIP	BD	ENSG00000131188	PRR7	2.46863	0.931975	1.29263	0.198838	0.981856	-4.78477	FALSE	80758	proline rich 7, synaptic [Source:HGNC Symbol;Acc:HGNC:28130]	protein_coding	62.31
VIP	BD	ENSG00000131196	NFATC1	2.17663	-0.475626	-0.706341	0.481464	0.990694	-5.29666	FALSE	4772	nuclear factor of activated T cells 1 [Source:HGNC Symbol;Acc:HGNC:7775]	protein_coding	56.87
VIP	BD	ENSG00000131236	CAP1	4.49632	0.0942641	0.298298	0.766037	0.999075	-5.99634	FALSE	10487	cyclase associated actin cytoskeleton regulatory protein 1 [Source:HGNC Symbol;Acc:HGNC:20040]	protein_coding	43.27
VIP	BD	ENSG00000131238	PPT1	4.61939	-0.302092	-0.96961	0.334361	0.990694	-5.56211	FALSE	5538	palmitoyl-protein thioesterase 1 [Source:HGNC Symbol;Acc:HGNC:9325]	protein_coding	43.84
VIP	BD	ENSG00000131242	RAB11FIP4	7.24295	-0.0319248	-0.269713	0.787884	0.999075	-7.15192	FALSE	84440	RAB11 family interacting protein 4 [Source:HGNC Symbol;Acc:HGNC:30267]	protein_coding	51.37
VIP	BD	ENSG00000131263	RLIM	5.18509	0.14555	0.5688	0.570647	0.993718	-6.1159	FALSE	51132	ring finger protein, LIM domain interacting [Source:HGNC Symbol;Acc:HGNC:13429]	protein_coding	38.69
VIP	BD	ENSG00000131264	CDX4	-3.11844	-3.09775	-2.81485	0.00578011	0.765423	-2.61959	FALSE	1046	caudal type homeobox 4 [Source:HGNC Symbol;Acc:HGNC:1808]	protein_coding	40
VIP	BD	ENSG00000131269	ABCB7	4.39277	-0.0468144	-0.119633	0.904992	0.999075	-5.96335	FALSE	22	ATP binding cassette subfamily B member 7 [Source:HGNC Symbol;Acc:HGNC:48]	protein_coding	36
VIP	BD	ENSG00000131323	TRAF3	6.49404	0.0901464	0.538949	0.591007	0.993718	-6.6384	FALSE	7187	TNF receptor associated factor 3 [Source:HGNC Symbol;Acc:HGNC:12033]	protein_coding	45.84
VIP	BD	ENSG00000131351	HAUS8	0.875554	-1.46077	-1.43669	0.153634	0.974461	-4.49666	FALSE	93323	HAUS augmin like complex subunit 8 [Source:HGNC Symbol;Acc:HGNC:30532]	protein_coding	49.64
VIP	BD	ENSG00000131355	ADGRE3	2.18544	-0.210721	-0.357716	0.721239	0.999075	-5.594	FALSE	84658	adhesion G protein-coupled receptor E3 [Source:HGNC Symbol;Acc:HGNC:23647]	protein_coding	43.9
VIP	BD	ENSG00000131368	MRPS25	5.42517	0.196768	0.892426	0.374106	0.990694	-5.9668	FALSE	64432	mitochondrial ribosomal protein S25 [Source:HGNC Symbol;Acc:HGNC:14511]	protein_coding	45.87
VIP	BD	ENSG00000131370	SH3BP5	5.69154	-0.0380593	-0.161811	0.871751	0.999075	-6.43567	FALSE	9467	SH3 domain binding protein 5 [Source:HGNC Symbol;Acc:HGNC:10827]	protein_coding	46.7
VIP	BD	ENSG00000131373	HACL1	4.99472	-0.124081	-0.406091	0.685462	0.998717	-6.08505	FALSE	26061	2-hydroxyacyl-CoA lyase 1 [Source:HGNC Symbol;Acc:HGNC:17856]	protein_coding	39.05
VIP	BD	ENSG00000131374	TBC1D5	8.22299	-0.0682287	-0.635107	0.527413	0.991403	-7.61536	FALSE	9779	TBC1 domain family member 5 [Source:HGNC Symbol;Acc:HGNC:19166]	protein_coding	37.62
VIP	BD	ENSG00000131375	CAPN7	5.29841	-0.219845	-0.874497	0.383746	0.990694	-5.9267	FALSE	23473	calpain 7 [Source:HGNC Symbol;Acc:HGNC:1484]	protein_coding	37.11
VIP	BD	ENSG00000131378	RFTN1	5.61001	-0.269161	-0.89153	0.374584	0.990694	-6.04517	FALSE	23180	raftlin, lipid raft linker 1 [Source:HGNC Symbol;Acc:HGNC:30278]	protein_coding	43.5
VIP	BD	ENSG00000131379	C3orf20	3.5501	-0.202075	-0.4614	0.645419	0.993718	-5.78798	FALSE	84077	chromosome 3 open reading frame 20 [Source:HGNC Symbol;Acc:HGNC:25320]	protein_coding	44.01
VIP	BD	ENSG00000131381	RBSN	5.44593	0.225455	0.955606	0.341359	0.990694	-5.91331	FALSE	64145	rabenosyn, RAB effector [Source:HGNC Symbol;Acc:HGNC:20759]	protein_coding	44.4
VIP	BD	ENSG00000131386	GALNT15	2.83907	-0.00846111	-0.0160729	0.987205	0.999075	-5.77774	FALSE	117248	polypeptide N-acetylgalactosaminyltransferase 15 [Source:HGNC Symbol;Acc:HGNC:21531]	protein_coding	45.63
VIP	BD	ENSG00000131389	SLC6A6	5.97203	0.22175	1.08249	0.281393	0.986512	-5.99319	FALSE	6533	solute carrier family 6 member 6 [Source:HGNC Symbol;Acc:HGNC:11052]	protein_coding	52.21
VIP	BD	ENSG00000131398	KCNC3	5.79319	-0.0233075	-0.105123	0.916469	0.999075	-6.48624	FALSE	3748	potassium voltage-gated channel subfamily C member 3 [Source:HGNC Symbol;Acc:HGNC:6235]	protein_coding	59.36
VIP	BD	ENSG00000131400	NAPSA	-4.21353	-0.253704	-0.235797	0.814027	0.999075	-5.11131	FALSE	9476	napsin A aspartic peptidase [Source:HGNC Symbol;Acc:HGNC:13395]	protein_coding	52.43
VIP	BD	ENSG00000131408	NR1H2	3.44079	0.403055	0.668099	0.505465	0.991403	-5.47121	FALSE	7376	nuclear receptor subfamily 1 group H member 2 [Source:HGNC Symbol;Acc:HGNC:7965]	protein_coding	51.29
VIP	BD	ENSG00000131409	LRRC4B	6.96351	-0.0888099	-0.62158	0.535499	0.991403	-6.87679	FALSE	94030	leucine rich repeat containing 4B [Source:HGNC Symbol;Acc:HGNC:25042]	protein_coding	55.28
VIP	BD	ENSG00000131435	PDLIM4	-4.2602	-0.225404	-0.214585	0.830487	0.999075	-5.12175	FALSE	8572	PDZ and LIM domain 4 [Source:HGNC Symbol;Acc:HGNC:16501]	protein_coding	56.95
VIP	BD	ENSG00000131437	KIF3A	6.0291	0.154721	0.79726	0.427012	0.990694	-6.31713	FALSE	11127	kinesin family member 3A [Source:HGNC Symbol;Acc:HGNC:6319]	protein_coding	36.68
VIP	BD	ENSG00000131446	MGAT1	4.35643	-0.285907	-0.722319	0.471626	0.990694	-5.65265	FALSE	4245	alpha-1,3-mannosyl-glycoprotein 2-beta-N-acetylglucosaminyltransferase [Source:HGNC Symbol;Acc:HGNC:7044]	protein_coding	50.9
VIP	BD	ENSG00000131459	GFPT2	4.97064	0.204275	0.764075	0.446453	0.990694	-5.92538	FALSE	9945	glutamine-fructose-6-phosphate transaminase 2 [Source:HGNC Symbol;Acc:HGNC:4242]	protein_coding	51.24
VIP	BD	ENSG00000131462	TUBG1	1.61154	0.782002	0.876947	0.38242	0.990694	-5.00143	FALSE	7283	tubulin gamma 1 [Source:HGNC Symbol;Acc:HGNC:12417]	protein_coding	53.16
VIP	BD	ENSG00000131467	PSME3	3.47432	-0.0887202	-0.15421	0.877726	0.999075	-5.68895	FALSE	10197	proteasome activator subunit 3 [Source:HGNC Symbol;Acc:HGNC:9570]	protein_coding	46.03
VIP	BD	ENSG00000131469	RPL27	2.66788	-1.45714	-2.20157	0.029776	0.905428	-3.52489	FALSE	6155	ribosomal protein L27 [Source:HGNC Symbol;Acc:HGNC:10328]	protein_coding	49.84
VIP	BD	ENSG00000131470	PSMC3IP	-1.81542	1.49655	1.15658	0.249942	0.981856	-4.68269	FALSE	29893	PSMC3 interacting protein [Source:HGNC Symbol;Acc:HGNC:17928]	protein_coding	48.64
VIP	BD	ENSG00000131473	ACLY	5.33123	0.00446369	0.0168947	0.986551	0.999075	-6.33073	FALSE	47	ATP citrate lyase [Source:HGNC Symbol;Acc:HGNC:115]	protein_coding	49.89
VIP	BD	ENSG00000131475	VPS25	-1.5056	1.16941	0.953669	0.342335	0.990694	-4.82907	FALSE	84313	vacuolar protein sorting 25 homolog [Source:HGNC Symbol;Acc:HGNC:28122]	protein_coding	49.23
VIP	BD	ENSG00000131477	RAMP2	-3.00621	1.31295	1.09871	0.274283	0.986512	-4.72567	FALSE	10266	receptor activity modifying protein 2 [Source:HGNC Symbol;Acc:HGNC:9844]	protein_coding	55.13
VIP	BD	ENSG00000131480	AOC2	-1.09484	1.90544	1.52456	0.130229	0.972782	-4.37666	FALSE	314	amine oxidase copper containing 2 [Source:HGNC Symbol;Acc:HGNC:549]	protein_coding	52.48
VIP	BD	ENSG00000131482	G6PC1	-3.17905	-0.642124	-0.579857	0.563193	0.993412	-5.01472	FALSE	2538	glucose-6-phosphatase catalytic subunit 1 [Source:HGNC Symbol;Acc:HGNC:4056]	protein_coding	46.81
VIP	BD	ENSG00000131495	NDUFA2	-2.46306	0.945268	0.780883	0.436543	0.990694	-4.91864	FALSE	4695	NADH:ubiquinone oxidoreductase subunit A2 [Source:HGNC Symbol;Acc:HGNC:7685]	protein_coding	50.91
VIP	BD	ENSG00000131503	ANKHD1	-2.13989	0.694567	0.542271	0.588724	0.993718	-5.01723	FALSE	54882	ankyrin repeat and KH domain containing 1 [Source:HGNC Symbol;Acc:HGNC:24714]	protein_coding	38.44
VIP	BD	ENSG00000131504	DIAPH1	6.1937	-0.1082	-0.623621	0.534163	0.991403	-6.45925	FALSE	1729	diaphanous related formin 1 [Source:HGNC Symbol;Acc:HGNC:2876]	protein_coding	41.24
VIP	BD	ENSG00000131507	NDFIP1	6.65272	-0.223398	-1.49499	0.13777	0.974461	-5.81223	FALSE	80762	Nedd4 family interacting protein 1 [Source:HGNC Symbol;Acc:HGNC:17592]	protein_coding	39.13
VIP	BD	ENSG00000131508	UBE2D2	5.05639	0.0868229	0.302471	0.762862	0.999075	-6.20883	FALSE	7322	ubiquitin conjugating enzyme E2 D2 [Source:HGNC Symbol;Acc:HGNC:12475]	protein_coding	44.35
VIP	BD	ENSG00000131558	EXOC4	8.51483	0.156555	1.63131	0.107299	0.971782	-6.6493	FALSE	60412	exocyst complex component 4 [Source:HGNC Symbol;Acc:HGNC:30389]	protein_coding	38.3
VIP	BD	ENSG00000131584	ACAP3	6.4891	-0.0465725	-0.254304	0.799734	0.999075	-6.75154	FALSE	116983	ArfGAP with coiled-coil, ankyrin repeat and PH domains 3 [Source:HGNC Symbol;Acc:HGNC:16754]	protein_coding	67.29
VIP	BD	ENSG00000131591	C1orf159	4.37942	0.183843	0.524207	0.601185	0.993718	-5.84669	FALSE	54991	chromosome 1 open reading frame 159 [Source:HGNC Symbol;Acc:HGNC:26062]	protein_coding	54.65
VIP	BD	ENSG00000131620	ANO1	6.05183	-0.146175	-0.71698	0.4749	0.990694	-6.31913	FALSE	55107	anoctamin 1 [Source:HGNC Symbol;Acc:HGNC:21625]	protein_coding	51.48
VIP	BD	ENSG00000131626	PPFIA1	4.802	0.180747	0.515145	0.607481	0.993718	-5.97296	FALSE	8500	PTPRF interacting protein alpha 1 [Source:HGNC Symbol;Acc:HGNC:9245]	protein_coding	45.09
VIP	BD	ENSG00000131652	THOC6	-3.50661	2.27538	1.9727	0.05103	0.937469	-3.8724	FALSE	79228	THO complex 6 [Source:HGNC Symbol;Acc:HGNC:28369]	protein_coding	57.25
VIP	BD	ENSG00000131653	TRAF7	3.55531	-1.61536	-3.19857	0.00180267	0.568445	-1.32928	FALSE	84231	TNF receptor associated factor 7 [Source:HGNC Symbol;Acc:HGNC:20456]	protein_coding	63.76
VIP	BD	ENSG00000131669	NINJ1	-1.06515	-1.49545	-1.16945	0.244741	0.981856	-4.67733	FALSE	4814	ninjurin 1 [Source:HGNC Symbol;Acc:HGNC:7824]	protein_coding	59.63
VIP	BD	ENSG00000131686	CA6	-1.07793	1.42113	1.3557	0.17796	0.981856	-4.54275	FALSE	765	carbonic anhydrase 6 [Source:HGNC Symbol;Acc:HGNC:1380]	protein_coding	48.06
VIP	BD	ENSG00000131697	NPHP4	6.23337	0.12958	0.720386	0.47281	0.990694	-6.46178	FALSE	261734	nephrocystin 4 [Source:HGNC Symbol;Acc:HGNC:19104]	protein_coding	49.94
VIP	BD	ENSG00000131711	MAP1B	10.2519	0.170381	3.49586	0.000824199	0.463144	-5.00329	FALSE	4131	microtubule associated protein 1B [Source:HGNC Symbol;Acc:HGNC:6836]	protein_coding	42.29
VIP	BD	ENSG00000131724	IL13RA1	1.4961	-0.342724	-0.456896	0.648643	0.993718	-5.38083	FALSE	3597	interleukin 13 receptor subunit alpha 1 [Source:HGNC Symbol;Acc:HGNC:5974]	protein_coding	40.57
VIP	BD	ENSG00000131725	WDR44	5.16818	-0.190758	-0.745403	0.457612	0.990694	-6.03768	FALSE	54521	WD repeat domain 44 [Source:HGNC Symbol;Acc:HGNC:30512]	protein_coding	39.07
VIP	BD	ENSG00000131732	ZCCHC9	1.2122	0.21362	0.220054	0.826236	0.999075	-5.2679	FALSE	84240	zinc finger CCHC-type containing 9 [Source:HGNC Symbol;Acc:HGNC:25424]	protein_coding	38.15
VIP	BD	ENSG00000131737	KRT34	-4.02025	-1.8334	-1.73416	0.0856811	0.966948	-4.15115	FALSE	3885	keratin 34 [Source:HGNC Symbol;Acc:HGNC:6452]	protein_coding	49.94
VIP	BD	ENSG00000131738	KRT33B	-3.12632	1.37303	1.23177	0.220654	0.981856	-4.62915	FALSE	3884	keratin 33B [Source:HGNC Symbol;Acc:HGNC:6451]	protein_coding	46.12
VIP	BD	ENSG00000131746	TNS4	-1.64712	0.107708	0.0861596	0.931496	0.999075	-5.11743	FALSE	84951	tensin 4 [Source:HGNC Symbol;Acc:HGNC:24352]	protein_coding	52.87
VIP	BD	ENSG00000131747	TOP2A	-0.372354	-0.446848	-0.505859	0.613964	0.993718	-5.18044	FALSE	7153	DNA topoisomerase II alpha [Source:HGNC Symbol;Acc:HGNC:11989]	protein_coding	39.79
VIP	BD	ENSG00000131748	STARD3	4.48027	0.183052	0.544413	0.587255	0.993718	-5.91206	FALSE	10948	StAR related lipid transfer domain containing 3 [Source:HGNC Symbol;Acc:HGNC:17579]	protein_coding	55.06
VIP	BD	ENSG00000131759	RARA	3.19281	-0.171078	-0.26584	0.790858	0.999075	-5.57813	FALSE	5914	retinoic acid receptor alpha [Source:HGNC Symbol;Acc:HGNC:9864]	protein_coding	56.99
VIP	BD	ENSG00000131771	PPP1R1B	2.54844	0.182231	0.253853	0.800081	0.999075	-5.48868	FALSE	84152	protein phosphatase 1 regulatory inhibitor subunit 1B [Source:HGNC Symbol;Acc:HGNC:9287]	protein_coding	57.94
VIP	BD	ENSG00000131773	KHDRBS3	6.9492	0.058579	0.390181	0.697155	0.999075	-6.94098	FALSE	10656	KH RNA binding domain containing, signal transduction associated 3 [Source:HGNC Symbol;Acc:HGNC:18117]	protein_coding	38.22
VIP	BD	ENSG00000131778	CHD1L	-2.5838	-0.204864	-0.157876	0.874843	0.999075	-5.10407	FALSE	9557	chromodomain helicase DNA binding protein 1 like [Source:HGNC Symbol;Acc:HGNC:1916]	protein_coding	40.27
VIP	BD	ENSG00000131779	PEX11B	1.57421	0.150568	0.16904	0.866074	0.999075	-5.28375	FALSE	8799	peroxisomal biogenesis factor 11 beta [Source:HGNC Symbol;Acc:HGNC:8853]	protein_coding	45.25
VIP	BD	ENSG00000131781	FMO5	-1.11324	-0.804615	-0.680466	0.497634	0.991403	-4.99587	FALSE	2330	flavin containing dimethylaniline monoxygenase 5 [Source:HGNC Symbol;Acc:HGNC:3773]	protein_coding	40.77
VIP	BD	ENSG00000131788	PIAS3	3.85128	-0.397868	-0.951674	0.343341	0.990694	-5.39305	FALSE	10401	protein inhibitor of activated STAT 3 [Source:HGNC Symbol;Acc:HGNC:16861]	protein_coding	52.28
VIP	BD	ENSG00000131791	PRKAB2	2.82693	-0.0251246	-0.0351588	0.972017	0.999075	-5.53363	FALSE	5565	protein kinase AMP-activated non-catalytic subunit beta 2 [Source:HGNC Symbol;Acc:HGNC:9379]	protein_coding	39.83
VIP	BD	ENSG00000131797	CLUHP3	3.6133	0.209508	0.415513	0.678573	0.99756	-5.65135	FALSE		clustered mitochondria homolog pseudogene 3 [Source:HGNC Symbol;Acc:HGNC:28447]	transcribed_unprocessed_pseudogene	56.3
VIP	BD	ENSG00000131828	PDHA1	4.07066	0.0316769	0.0802418	0.93619	0.999075	-5.93821	FALSE	5160	pyruvate dehydrogenase E1 subunit alpha 1 [Source:HGNC Symbol;Acc:HGNC:8806]	protein_coding	44.44
VIP	BD	ENSG00000131831	RAI2	4.24906	0.239814	0.635376	0.526498	0.991403	-5.75125	FALSE	10742	retinoic acid induced 2 [Source:HGNC Symbol;Acc:HGNC:9835]	protein_coding	45.61
VIP	BD	ENSG00000131844	MCCC2	4.66055	-0.36317	-1.06555	0.288952	0.987198	-5.49912	FALSE	64087	methylcrotonyl-CoA carboxylase subunit 2 [Source:HGNC Symbol;Acc:HGNC:6937]	protein_coding	41.49
VIP	BD	ENSG00000131845	ZNF304	1.88938	-1.0212	-1.08385	0.280791	0.986512	-4.86712	FALSE	57343	zinc finger protein 304 [Source:HGNC Symbol;Acc:HGNC:13505]	protein_coding	47.42
VIP	BD	ENSG00000131848	ZSCAN5A	3.93562	-0.278807	-0.622751	0.534733	0.991403	-5.68695	FALSE	79149	zinc finger and SCAN domain containing 5A [Source:HGNC Symbol;Acc:HGNC:23710]	protein_coding	44.09
VIP	BD	ENSG00000131849	ZNF132	1.74808	-0.60095	-0.748851	0.45554	0.990694	-5.18576	FALSE	7691	zinc finger protein 132 [Source:HGNC Symbol;Acc:HGNC:12916]	protein_coding	48.22
VIP	BD	ENSG00000131864	USP29	-1.78283	-0.585761	-0.497268	0.619989	0.993718	-5.0714	FALSE	57663	ubiquitin specific peptidase 29 [Source:HGNC Symbol;Acc:HGNC:18563]	protein_coding	42.83
VIP	BD	ENSG00000131871	SELENOS	-0.10466	0.132081	0.110316	0.912359	0.999075	-5.13443	FALSE	55829	selenoprotein S [Source:HGNC Symbol;Acc:HGNC:30396]	protein_coding	45.06
VIP	BD	ENSG00000131873	CHSY1	5.30524	0.433771	1.65789	0.100179	0.971782	-5.02239	FALSE	22856	chondroitin sulfate synthase 1 [Source:HGNC Symbol;Acc:HGNC:17198]	protein_coding	43.4
VIP	BD	ENSG00000131876	SNRPA1	2.94003	-0.473709	-0.77857	0.437899	0.990694	-5.35388	FALSE	6627	small nuclear ribonucleoprotein polypeptide A' [Source:HGNC Symbol;Acc:HGNC:11152]	protein_coding	42.28
VIP	BD	ENSG00000131899	LLGL1	3.14926	-0.748158	-1.27732	0.204168	0.981856	-4.9255	FALSE	3996	LLGL scribble cell polarity complex component 1 [Source:HGNC Symbol;Acc:HGNC:6628]	protein_coding	59.81
VIP	BD	ENSG00000131914	LIN28A	-1.13974	-0.00508074	-0.00461206	0.996328	0.999423	-5.1575	FALSE	79727	lin-28 homolog A [Source:HGNC Symbol;Acc:HGNC:15986]	protein_coding	46.56
VIP	BD	ENSG00000131931	THAP1	-0.903818	-1.51825	-1.31048	0.192752	0.981856	-4.57045	FALSE	55145	THAP domain containing 1 [Source:HGNC Symbol;Acc:HGNC:20856]	protein_coding	41.03
VIP	BD	ENSG00000131941	RHPN2	3.35288	-0.240325	-0.471212	0.638419	0.993718	-5.66018	FALSE	85415	rhophilin Rho GTPase binding protein 2 [Source:HGNC Symbol;Acc:HGNC:19974]	protein_coding	48.33
VIP	BD	ENSG00000131943	C19orf12	4.28233	0.10519	0.255786	0.798592	0.999075	-5.99153	FALSE	83636	chromosome 19 open reading frame 12 [Source:HGNC Symbol;Acc:HGNC:25443]	protein_coding	50.44
VIP	BD	ENSG00000131951	LRRC9	3.28573	1.00781	1.80702	0.0734832	0.957266	-4.22131	FALSE	341883	leucine rich repeat containing 9 [Source:HGNC Symbol;Acc:HGNC:19848]	protein_coding	36.5
VIP	BD	ENSG00000131966	ACTR10	2.77401	0.418097	0.501418	0.617208	0.993718	-5.43728	FALSE	55860	actin related protein 10 [Source:HGNC Symbol;Acc:HGNC:17372]	protein_coding	38.67
VIP	BD	ENSG00000131969	ABHD12B	-3.66969	-1.19084	-1.01391	0.312841	0.990694	-4.78689	FALSE	145447	abhydrolase domain containing 12B [Source:HGNC Symbol;Acc:HGNC:19837]	protein_coding	42.93
VIP	BD	ENSG00000131979	GCH1	3.56031	0.841856	1.5188	0.131671	0.973348	-4.61927	FALSE	2643	GTP cyclohydrolase 1 [Source:HGNC Symbol;Acc:HGNC:4193]	protein_coding	42.21
VIP	BD	ENSG00000131981	LGALS3	0.980951	2.45968	2.51359	0.0133937	0.855853	-3.01728	FALSE	3958	galectin 3 [Source:HGNC Symbol;Acc:HGNC:6563]	protein_coding	44.62
VIP	BD	ENSG00000132000	PODNL1	1.05037	0.426286	0.385488	0.700617	0.999075	-5.18328	FALSE	79883	podocan like 1 [Source:HGNC Symbol;Acc:HGNC:26275]	protein_coding	54.14
VIP	BD	ENSG00000132002	DNAJB1	3.02215	-0.437177	-0.60692	0.54515	0.992488	-5.42582	FALSE	3337	DnaJ heat shock protein family (Hsp40) member B1 [Source:HGNC Symbol;Acc:HGNC:5270]	protein_coding	52.08
VIP	BD	ENSG00000132003	ZSWIM4	2.908	-0.513314	-0.714728	0.476286	0.990694	-5.27737	FALSE	65249	zinc finger SWIM-type containing 4 [Source:HGNC Symbol;Acc:HGNC:25704]	protein_coding	53.49
VIP	BD	ENSG00000132004	FBXW9	-1.89345	-1.63514	-1.25121	0.213502	0.981856	-4.60855	FALSE	84261	F-box and WD repeat domain containing 9 [Source:HGNC Symbol;Acc:HGNC:28136]	protein_coding	56.53
VIP	BD	ENSG00000132005	RFX1	4.46251	-0.514396	-1.27299	0.205696	0.981856	-5.22848	FALSE	5989	regulatory factor X1 [Source:HGNC Symbol;Acc:HGNC:9982]	protein_coding	56.3
VIP	BD	ENSG00000132016	BRME1	1.86188	0.701302	0.72535	0.469772	0.990694	-5.11694	FALSE	79173	break repair meiotic recombinase recruitment factor 1 [Source:HGNC Symbol;Acc:HGNC:28153]	protein_coding	52.62
VIP	BD	ENSG00000132017	DCAF15	0.542365	0.171215	0.144094	0.885689	0.999075	-5.17108	FALSE	90379	DDB1 and CUL4 associated factor 15 [Source:HGNC Symbol;Acc:HGNC:25095]	protein_coding	59.88
VIP	BD	ENSG00000132024	CC2D1A	5.48365	-0.202867	-0.830062	0.408295	0.990694	-6.09209	FALSE	54862	coiled-coil and C2 domain containing 1A [Source:HGNC Symbol;Acc:HGNC:30237]	protein_coding	53.88
VIP	BD	ENSG00000132026	RTBDN	-3.2907	-0.503857	-0.411863	0.681239	0.997999	-5.06431	FALSE	83546	retbindin [Source:HGNC Symbol;Acc:HGNC:30310]	protein_coding	55.27
VIP	BD	ENSG00000132031	MATN3	-3.93407	-2.28568	-2.17507	0.031758	0.907683	-3.60775	FALSE	4148	matrilin 3 [Source:HGNC Symbol;Acc:HGNC:6909]	protein_coding	42.5
VIP	BD	ENSG00000132109	TRIM21	-1.83444	0.513628	0.424743	0.671851	0.997034	-5.07058	FALSE	6737	tripartite motif containing 21 [Source:HGNC Symbol;Acc:HGNC:11312]	protein_coding	46.35
VIP	BD	ENSG00000132122	SPATA6	5.313	-0.166138	-0.715355	0.4759	0.990694	-6.1039	FALSE	54558	spermatogenesis associated 6 [Source:HGNC Symbol;Acc:HGNC:18309]	protein_coding	37.04
VIP	BD	ENSG00000132128	LRRC41	5.12052	-0.160376	-0.623861	0.534006	0.991403	-6.03149	FALSE	10489	leucine rich repeat containing 41 [Source:HGNC Symbol;Acc:HGNC:16917]	protein_coding	47.42
VIP	BD	ENSG00000132141	CCT6B	2.43019	-0.257864	-0.391817	0.695949	0.999075	-5.47957	FALSE	10693	chaperonin containing TCP1 subunit 6B [Source:HGNC Symbol;Acc:HGNC:1621]	protein_coding	39.87
VIP	BD	ENSG00000132153	DHX30	6.23194	-0.0796033	-0.431328	0.667071	0.996128	-6.57343	FALSE	22907	DExH-box helicase 30 [Source:HGNC Symbol;Acc:HGNC:16716]	protein_coding	50.03
VIP	BD	ENSG00000132155	RAF1	5.72503	-0.0641082	-0.302299	0.762993	0.999075	-6.41514	FALSE	5894	Raf-1 proto-oncogene, serine/threonine kinase [Source:HGNC Symbol;Acc:HGNC:9829]	protein_coding	42.68
VIP	BD	ENSG00000132164	SLC6A11	6.08674	-0.0191595	-0.096428	0.923355	0.999075	-6.60285	FALSE	6538	solute carrier family 6 member 11 [Source:HGNC Symbol;Acc:HGNC:11044]	protein_coding	47
VIP	BD	ENSG00000132170	PPARG	5.43072	-0.0545302	-0.245395	0.806606	0.999075	-6.3539	FALSE	5468	peroxisome proliferator activated receptor gamma [Source:HGNC Symbol;Acc:HGNC:9236]	protein_coding	38.71
VIP	BD	ENSG00000132182	NUP210	5.95432	0.104492	0.581299	0.562224	0.993412	-6.41931	FALSE	23225	nucleoporin 210 [Source:HGNC Symbol;Acc:HGNC:30052]	protein_coding	52.6
VIP	BD	ENSG00000132185	FCRLA	-3.00669	0.155561	0.139394	0.889392	0.999075	-5.11827	FALSE	84824	Fc receptor like A [Source:HGNC Symbol;Acc:HGNC:18504]	protein_coding	46.05
VIP	BD	ENSG00000132196	HSD17B7	2.11485	-0.171246	-0.223859	0.823281	0.999075	-5.38074	FALSE	51478	hydroxysteroid 17-beta dehydrogenase 7 [Source:HGNC Symbol;Acc:HGNC:5215]	protein_coding	39.34
VIP	BD	ENSG00000132199	ENOSF1	4.77393	0.0245983	0.0760196	0.939541	0.999075	-6.14022	FALSE	55556	enolase superfamily member 1 [Source:HGNC Symbol;Acc:HGNC:30365]	protein_coding	46.09
VIP	BD	ENSG00000132204	LINC00470	3.31114	-0.00938988	-0.0212904	0.983052	0.999075	-5.845	FALSE		long intergenic non-protein coding RNA 470 [Source:HGNC Symbol;Acc:HGNC:1225]	lncRNA	36.96
VIP	BD	ENSG00000132205	EMILIN2	3.2083	0.493216	0.912601	0.363441	0.990694	-5.24739	FALSE	84034	elastin microfibril interfacer 2 [Source:HGNC Symbol;Acc:HGNC:19881]	protein_coding	47.46
VIP	BD	ENSG00000132254	ARFIP2	2.78355	0.525374	0.789247	0.431659	0.990694	-5.27847	FALSE	23647	ADP ribosylation factor interacting protein 2 [Source:HGNC Symbol;Acc:HGNC:17160]	protein_coding	52.8
VIP	BD	ENSG00000132256	TRIM5	4.31884	-0.130645	-0.360825	0.71892	0.999075	-5.98765	FALSE	85363	tripartite motif containing 5 [Source:HGNC Symbol;Acc:HGNC:16276]	protein_coding	37.59
VIP	BD	ENSG00000132259	CNGA4	-1.74356	-1.18412	-0.952248	0.343052	0.990694	-4.82496	FALSE	1262	cyclic nucleotide gated channel subunit alpha 4 [Source:HGNC Symbol;Acc:HGNC:2152]	protein_coding	48.78
VIP	BD	ENSG00000132274	TRIM22	-3.04595	-0.0768022	-0.064684	0.948543	0.999075	-5.11798	FALSE	10346	tripartite motif containing 22 [Source:HGNC Symbol;Acc:HGNC:16379]	protein_coding	38.59
VIP	BD	ENSG00000132275	RRP8	3.27092	-0.454895	-0.917635	0.36081	0.990694	-5.36499	FALSE	23378	ribosomal RNA processing 8 [Source:HGNC Symbol;Acc:HGNC:29030]	protein_coding	47.37
VIP	BD	ENSG00000132286	TIMM10B	3.32559	-0.839995	-1.37861	0.170802	0.978601	-4.77297	FALSE	26515	translocase of inner mitochondrial membrane 10B [Source:HGNC Symbol;Acc:HGNC:4022]	protein_coding	47.31
VIP	BD	ENSG00000132294	EFR3A	6.48904	0.232893	1.46382	0.146084	0.974461	-5.74516	FALSE	23167	EFR3 homolog A [Source:HGNC Symbol;Acc:HGNC:28970]	protein_coding	35.32
VIP	BD	ENSG00000132297	HHLA1	0.542692	0.56068	0.615847	0.539263	0.991403	-5.15674	FALSE	10086	HERV-H LTR-associating 1 [Source:HGNC Symbol;Acc:HGNC:4904]	protein_coding	42.77
VIP	BD	ENSG00000132300	PTCD3	4.95077	0.0715868	0.234906	0.814717	0.999075	-6.15692	FALSE	55037	pentatricopeptide repeat domain 3 [Source:HGNC Symbol;Acc:HGNC:24717]	protein_coding	41.2
VIP	BD	ENSG00000132305	IMMT	4.85794	0.109892	0.332142	0.740412	0.999075	-6.1198	FALSE	10989	inner membrane mitochondrial protein [Source:HGNC Symbol;Acc:HGNC:6047]	protein_coding	41.28
VIP	BD	ENSG00000132313	MRPL35	3.00966	-0.262471	-0.533286	0.594908	0.993718	-5.52783	FALSE	51318	mitochondrial ribosomal protein L35 [Source:HGNC Symbol;Acc:HGNC:14489]	protein_coding	40.87
VIP	BD	ENSG00000132321	IQCA1	5.74773	0.05484	0.235166	0.814516	0.999075	-6.40202	FALSE	79781	IQ motif containing with AAA domain 1 [Source:HGNC Symbol;Acc:HGNC:26195]	protein_coding	42.77
VIP	BD	ENSG00000132323	ILKAP	5.05489	-0.247601	-0.78685	0.433056	0.990694	-5.87966	FALSE	80895	ILK associated serine/threonine phosphatase [Source:HGNC Symbol;Acc:HGNC:15566]	protein_coding	44.83
VIP	BD	ENSG00000132326	PER2	4.22229	0.483649	1.23003	0.221302	0.981856	-5.19944	FALSE	8864	period circadian regulator 2 [Source:HGNC Symbol;Acc:HGNC:8846]	protein_coding	52.1
VIP	BD	ENSG00000132329	RAMP1	5.58955	0.123388	0.497873	0.619564	0.993718	-6.30249	FALSE	10267	receptor activity modifying protein 1 [Source:HGNC Symbol;Acc:HGNC:9843]	protein_coding	52.41
VIP	BD	ENSG00000132330	SCLY	0.402482	-1.46809	-1.4165	0.159445	0.977788	-4.51082	FALSE	51540	selenocysteine lyase [Source:HGNC Symbol;Acc:HGNC:18161]	protein_coding	46.22
VIP	BD	ENSG00000132334	PTPRE	9.14776	-0.0167446	-0.22975	0.818955	0.999075	-8.60684	FALSE	5791	protein tyrosine phosphatase receptor type E [Source:HGNC Symbol;Acc:HGNC:9669]	protein_coding	47.88
VIP	BD	ENSG00000132341	RAN	3.8299	0.039058	0.0797527	0.936578	0.999075	-5.78263	FALSE	5901	RAN, member RAS oncogene family [Source:HGNC Symbol;Acc:HGNC:9846]	protein_coding	44.77
VIP	BD	ENSG00000132356	PRKAA1	4.1832	-0.0990506	-0.251553	0.801854	0.999075	-5.83553	FALSE	5562	protein kinase AMP-activated catalytic subunit alpha 1 [Source:HGNC Symbol;Acc:HGNC:9376]	protein_coding	37.75
VIP	BD	ENSG00000132357	CARD6	-1.12549	-0.915459	-0.836106	0.404901	0.990694	-4.92829	FALSE	84674	caspase recruitment domain family member 6 [Source:HGNC Symbol;Acc:HGNC:16394]	protein_coding	42.05
VIP	BD	ENSG00000132359	RAP1GAP2	7.16526	-0.211031	-1.68271	0.0952568	0.971782	-5.71835	FALSE	23108	RAP1 GTPase activating protein 2 [Source:HGNC Symbol;Acc:HGNC:29176]	protein_coding	51.49
VIP	BD	ENSG00000132361	CLUH	4.98442	0.146077	0.469989	0.63929	0.993718	-6.02723	FALSE	23277	clustered mitochondria homolog [Source:HGNC Symbol;Acc:HGNC:29094]	protein_coding	62.54
VIP	BD	ENSG00000132376	INPP5K	3.13373	-0.936048	-1.2925	0.198881	0.981856	-4.81569	FALSE	51763	inositol polyphosphate-5-phosphatase K [Source:HGNC Symbol;Acc:HGNC:33882]	protein_coding	53.76
VIP	BD	ENSG00000132382	MYBBP1A	4.79595	0.095624	0.279657	0.780264	0.999075	-6.09998	FALSE	10514	MYB binding protein 1a [Source:HGNC Symbol;Acc:HGNC:7546]	protein_coding	59.79
VIP	BD	ENSG00000132383	RPA1	4.54971	0.103918	0.314417	0.753798	0.999075	-5.92163	FALSE	6117	replication protein A1 [Source:HGNC Symbol;Acc:HGNC:10289]	protein_coding	44.49
VIP	BD	ENSG00000132386	SERPINF1	2.09925	-1.67288	-2.17593	0.031692	0.907683	-3.54414	FALSE	5176	serpin family F member 1 [Source:HGNC Symbol;Acc:HGNC:8824]	protein_coding	53.51
VIP	BD	ENSG00000132388	UBE2G1	5.42008	0.0346779	0.149084	0.881759	0.999075	-6.31872	FALSE	7326	ubiquitin conjugating enzyme E2 G1 [Source:HGNC Symbol;Acc:HGNC:12482]	protein_coding	41.79
VIP	BD	ENSG00000132394	EEFSEC	6.84542	-0.207641	-1.29076	0.199485	0.981856	-6.11069	FALSE	60678	eukaryotic elongation factor, selenocysteine-tRNA specific [Source:HGNC Symbol;Acc:HGNC:24614]	protein_coding	47.87
VIP	BD	ENSG00000132405	TBC1D14	5.58973	-0.289277	-1.16691	0.245761	0.981856	-5.73831	FALSE	57533	TBC1 domain family member 14 [Source:HGNC Symbol;Acc:HGNC:29246]	protein_coding	49.5
VIP	BD	ENSG00000132406	TMEM128	1.34474	-0.0953769	-0.107759	0.914382	0.999075	-5.32841	FALSE	85013	transmembrane protein 128 [Source:HGNC Symbol;Acc:HGNC:28201]	protein_coding	41.7
VIP	BD	ENSG00000132423	COQ3	0.808981	-0.0896845	-0.0855719	0.931962	0.999075	-5.20252	FALSE	51805	coenzyme Q3, methyltransferase [Source:HGNC Symbol;Acc:HGNC:18175]	protein_coding	39.36
VIP	BD	ENSG00000132424	PNISR	6.75651	-0.0488934	-0.328061	0.743487	0.999075	-6.87274	FALSE	25957	PNN interacting serine and arginine rich protein [Source:HGNC Symbol;Acc:HGNC:21222]	protein_coding	35.94
VIP	BD	ENSG00000132429	POPDC3	0.232443	-0.460299	-0.417357	0.677228	0.99756	-5.1224	FALSE	64208	popeye domain containing 3 [Source:HGNC Symbol;Acc:HGNC:17649]	protein_coding	39.68
VIP	BD	ENSG00000132432	SEC61G	-0.390224	-0.740651	-0.586513	0.558728	0.993167	-5.01312	FALSE	23480	SEC61 translocon subunit gamma [Source:HGNC Symbol;Acc:HGNC:18277]	protein_coding	39.24
VIP	BD	ENSG00000132434	LANCL2	5.4537	-0.171964	-0.771571	0.442017	0.990694	-6.11441	FALSE	55915	LanC like 2 [Source:HGNC Symbol;Acc:HGNC:6509]	protein_coding	42.9
VIP	BD	ENSG00000132436	FIGNL1	0.749223	-0.727266	-0.645794	0.519753	0.991403	-5.07486	FALSE	63979	fidgetin like 1 [Source:HGNC Symbol;Acc:HGNC:13286]	protein_coding	43.84
VIP	BD	ENSG00000132437	DDC	-1.48302	1.8826	1.78942	0.0762894	0.957266	-4.08691	FALSE	1644	dopa decarboxylase [Source:HGNC Symbol;Acc:HGNC:2719]	protein_coding	44.41
VIP	BD	ENSG00000132463	GRSF1	4.31941	-0.169727	-0.489119	0.625727	0.993718	-5.94166	FALSE	2926	G-rich RNA sequence binding factor 1 [Source:HGNC Symbol;Acc:HGNC:4610]	protein_coding	43.46
VIP	BD	ENSG00000132464	ENAM	-2.53229	0.495554	0.437645	0.662499	0.996012	-5.06923	FALSE	10117	enamelin [Source:HGNC Symbol;Acc:HGNC:3344]	protein_coding	38.31
VIP	BD	ENSG00000132466	ANKRD17	7.8638	0.0414108	0.45871	0.647345	0.993718	-7.44352	FALSE	26057	ankyrin repeat domain 17 [Source:HGNC Symbol;Acc:HGNC:23575]	protein_coding	36.17
VIP	BD	ENSG00000132467	UTP3	-0.439757	-0.118042	-0.0999562	0.92056	0.999075	-5.15387	FALSE	57050	UTP3 small subunit processome component [Source:HGNC Symbol;Acc:HGNC:24477]	protein_coding	44.41
VIP	BD	ENSG00000132470	ITGB4	1.35853	0.0116519	0.0111333	0.991137	0.999075	-5.20943	FALSE	3691	integrin subunit beta 4 [Source:HGNC Symbol;Acc:HGNC:6158]	protein_coding	57.98
VIP	BD	ENSG00000132471	WBP2	5.82617	-0.058605	-0.305628	0.760463	0.999075	-6.49181	FALSE	23558	WW domain binding protein 2 [Source:HGNC Symbol;Acc:HGNC:12738]	protein_coding	55.06
VIP	BD	ENSG00000132475	H3-3B	3.59844	0.215998	0.293805	0.769521	0.999075	-5.60961	FALSE	3021	H3.3 histone B [Source:HGNC Symbol;Acc:HGNC:4765]	protein_coding	47.38
VIP	BD	ENSG00000132478	UNK	4.83014	0.49503	1.3766	0.171422	0.978601	-5.20164	FALSE	85451	unk zinc finger [Source:HGNC Symbol;Acc:HGNC:29369]	protein_coding	50.85
VIP	BD	ENSG00000132485	ZRANB2	5.73164	0.0750629	0.375094	0.70831	0.999075	-6.44078	FALSE	9406	zinc finger RANBP2-type containing 2 [Source:HGNC Symbol;Acc:HGNC:13058]	protein_coding	34.19
VIP	BD	ENSG00000132507	EIF5A	3.37935	0.340326	0.563476	0.574254	0.993718	-5.54252	FALSE	1984	eukaryotic translation initiation factor 5A [Source:HGNC Symbol;Acc:HGNC:3300]	protein_coding	55.3
VIP	BD	ENSG00000132510	KDM6B	4.87588	-0.0780804	-0.253954	0.800003	0.999075	-6.11191	FALSE	23135	lysine demethylase 6B [Source:HGNC Symbol;Acc:HGNC:29012]	protein_coding	60.08
VIP	BD	ENSG00000132517	SLC52A1	-0.918658	0.579064	0.484721	0.628834	0.993718	-5.0675	FALSE	55065	solute carrier family 52 member 1 [Source:HGNC Symbol;Acc:HGNC:30225]	protein_coding	50.39
VIP	BD	ENSG00000132518	GUCY2D	-0.705505	-1.56379	-1.37876	0.170757	0.978601	-4.52654	FALSE	3000	guanylate cyclase 2D, retinal [Source:HGNC Symbol;Acc:HGNC:4689]	protein_coding	55.58
VIP	BD	ENSG00000132522	GPS2	0.114093	-0.409951	-0.369913	0.712156	0.999075	-5.15957	FALSE	2874	G protein pathway suppressor 2 [Source:HGNC Symbol;Acc:HGNC:4550]	protein_coding	56.28
VIP	BD	ENSG00000132530	XAF1	-0.75672	-0.500585	-0.438697	0.661738	0.995977	-5.09159	FALSE	54739	XIAP associated factor 1 [Source:HGNC Symbol;Acc:HGNC:30932]	protein_coding	44.21
VIP	BD	ENSG00000132535	DLG4	6.593	0.213197	1.43976	0.152764	0.974461	-5.84975	FALSE	1742	discs large MAGUK scaffold protein 4 [Source:HGNC Symbol;Acc:HGNC:2903]	protein_coding	54.54
VIP	BD	ENSG00000132541	RIDA	0.62163	-0.589859	-0.53958	0.590573	0.993718	-5.08838	FALSE	10247	reactive intermediate imine deaminase A homolog [Source:HGNC Symbol;Acc:HGNC:16897]	protein_coding	38.99
VIP	BD	ENSG00000132549	VPS13B	8.26445	-0.160859	-1.31127	0.194046	0.981856	-6.94482	FALSE	157680	vacuolar protein sorting 13 homolog B [Source:HGNC Symbol;Acc:HGNC:2183]	protein_coding	36.65
VIP	BD	ENSG00000132554	RGS22	5.13323	-0.273631	-1.17561	0.242279	0.981856	-5.64883	FALSE	26166	regulator of G protein signaling 22 [Source:HGNC Symbol;Acc:HGNC:24499]	protein_coding	37.84
VIP	BD	ENSG00000132561	MATN2	5.31724	-0.296049	-1.12534	0.262883	0.981856	-5.74944	FALSE	4147	matrilin 2 [Source:HGNC Symbol;Acc:HGNC:6908]	protein_coding	44.73
VIP	BD	ENSG00000132563	REEP2	5.39969	0.149785	0.622245	0.535064	0.991403	-6.14622	FALSE	51308	receptor accessory protein 2 [Source:HGNC Symbol;Acc:HGNC:17975]	protein_coding	58.22
VIP	BD	ENSG00000132570	PCBD2	3.29512	-0.433005	-0.736463	0.463011	0.990694	-5.42379	FALSE	84105	pterin-4 alpha-carbinolamine dehydratase 2 [Source:HGNC Symbol;Acc:HGNC:24474]	protein_coding	42.14
VIP	BD	ENSG00000132581	SDF2	1.63116	-0.740502	-0.747242	0.456506	0.990694	-5.10893	FALSE	6388	stromal cell derived factor 2 [Source:HGNC Symbol;Acc:HGNC:10675]	protein_coding	47.1
VIP	BD	ENSG00000132589	FLOT2	4.92853	0.152403	0.548325	0.584575	0.993718	-6.07075	FALSE	2319	flotillin 2 [Source:HGNC Symbol;Acc:HGNC:3758]	protein_coding	54.43
VIP	BD	ENSG00000132591	ERAL1	1.11093	-0.79688	-0.800232	0.425295	0.990694	-5.05116	FALSE	26284	Era like 12S mitochondrial rRNA chaperone 1 [Source:HGNC Symbol;Acc:HGNC:3424]	protein_coding	50.61
VIP	BD	ENSG00000132600	PRMT7	5.17217	-0.0803195	-0.30048	0.764376	0.999075	-6.23046	FALSE	54496	protein arginine methyltransferase 7 [Source:HGNC Symbol;Acc:HGNC:25557]	protein_coding	49.11
VIP	BD	ENSG00000132603	NIP7	-2.31912	-0.5542	-0.427787	0.669639	0.996702	-5.05325	FALSE	51388	nucleolar pre-rRNA processing protein NIP7 [Source:HGNC Symbol;Acc:HGNC:24328]	protein_coding	47.96
VIP	BD	ENSG00000132604	TERF2	5.10812	-0.192774	-0.818673	0.414737	0.990694	-5.95035	FALSE	7014	telomeric repeat binding factor 2 [Source:HGNC Symbol;Acc:HGNC:11729]	protein_coding	44.3
VIP	BD	ENSG00000132612	VPS4A	3.99649	-0.140892	-0.301216	0.763816	0.999075	-5.74954	FALSE	27183	vacuolar protein sorting 4 homolog A [Source:HGNC Symbol;Acc:HGNC:13488]	protein_coding	54.5
VIP	BD	ENSG00000132613	MTSS2	6.72096	-0.00494768	-0.0313382	0.975056	0.999075	-6.9451	FALSE	92154	MTSS I-BAR domain containing 2 [Source:HGNC Symbol;Acc:HGNC:25094]	protein_coding	56.23
VIP	BD	ENSG00000132622	HSPA12B	0.0859215	-1.70176	-1.57278	0.118632	0.971782	-4.33813	FALSE	116835	heat shock protein family A (Hsp70) member 12B [Source:HGNC Symbol;Acc:HGNC:16193]	protein_coding	56.27
VIP	BD	ENSG00000132623	ANKEF1	-3.11566	-1.33292	-1.225	0.223183	0.981856	-4.63452	FALSE	63926	ankyrin repeat and EF-hand domain containing 1 [Source:HGNC Symbol;Acc:HGNC:15803]	protein_coding	37.26
VIP	BD	ENSG00000132635	PCED1A	3.55524	0.00369511	0.00734	0.994157	0.999355	-5.72579	FALSE	64773	PC-esterase domain containing 1A [Source:HGNC Symbol;Acc:HGNC:16212]	protein_coding	57.7
VIP	BD	ENSG00000132639	SNAP25	6.81073	-0.0384681	-0.253474	0.800374	0.999075	-6.97823	FALSE	6616	synaptosome associated protein 25 [Source:HGNC Symbol;Acc:HGNC:11132]	protein_coding	40.57
VIP	BD	ENSG00000132640	BTBD3	5.5432	0.239376	0.960622	0.338841	0.990694	-5.97493	FALSE	22903	BTB domain containing 3 [Source:HGNC Symbol;Acc:HGNC:15854]	protein_coding	38.63
VIP	BD	ENSG00000132646	PCNA	-0.978898	-2.41897	-2.04206	0.043529	0.928794	-3.76954	FALSE	5111	proliferating cell nuclear antigen [Source:HGNC Symbol;Acc:HGNC:8729]	protein_coding	42.54
VIP	BD	ENSG00000132661	NXT1	-3.27134	-0.346292	-0.299965	0.764768	0.999075	-5.09556	FALSE	29107	nuclear transport factor 2 like export factor 1 [Source:HGNC Symbol;Acc:HGNC:15913]	protein_coding	48.53
VIP	BD	ENSG00000132664	POLR3F	2.06165	1.34824	1.51546	0.132515	0.973348	-4.45004	FALSE	10621	RNA polymerase III subunit F [Source:HGNC Symbol;Acc:HGNC:15763]	protein_coding	40.97
VIP	BD	ENSG00000132669	RIN2	6.9876	0.000763869	0.00527804	0.995798	0.999423	-7.0286	FALSE	54453	Ras and Rab interactor 2 [Source:HGNC Symbol;Acc:HGNC:18750]	protein_coding	44.28
VIP	BD	ENSG00000132670	PTPRA	7.67129	-0.0920949	-0.985858	0.326359	0.990694	-6.94634	FALSE	5786	protein tyrosine phosphatase receptor type A [Source:HGNC Symbol;Acc:HGNC:9664]	protein_coding	42.52
VIP	BD	ENSG00000132671	SSTR4	-0.301395	-1.75044	-1.44986	0.149931	0.974461	-4.44373	FALSE	6754	somatostatin receptor 4 [Source:HGNC Symbol;Acc:HGNC:11333]	protein_coding	55.86
VIP	BD	ENSG00000132676	DAP3	4.99753	0.141062	0.525756	0.600112	0.993718	-6.09173	FALSE	7818	death associated protein 3 [Source:HGNC Symbol;Acc:HGNC:2673]	protein_coding	44.89
VIP	BD	ENSG00000132677	RHBG	-2.68337	-0.0124829	-0.011292	0.991011	0.999075	-5.12848	FALSE	57127	Rh family B glycoprotein [Source:HGNC Symbol;Acc:HGNC:14572]	protein_coding	51.83
VIP	BD	ENSG00000132680	KHDC4	4.22583	0.273852	0.70436	0.482692	0.990694	-5.76661	FALSE	22889	KH domain containing 4, pre-mRNA splicing factor [Source:HGNC Symbol;Acc:HGNC:29145]	protein_coding	42.57
VIP	BD	ENSG00000132681	ATP1A4	0.849665	0.64117	0.695157	0.488417	0.990694	-5.09039	FALSE	480	ATPase Na+/K+ transporting subunit alpha 4 [Source:HGNC Symbol;Acc:HGNC:14073]	protein_coding	45.76
VIP	BD	ENSG00000132688	NES	1.33092	0.870615	0.908662	0.365508	0.990694	-4.99676	FALSE	10763	nestin [Source:HGNC Symbol;Acc:HGNC:7756]	protein_coding	59.01
VIP	BD	ENSG00000132692	BCAN	5.12959	-0.0320858	-0.11635	0.907587	0.999075	-6.26906	FALSE	63827	brevican [Source:HGNC Symbol;Acc:HGNC:23059]	protein_coding	55.82
VIP	BD	ENSG00000132694	ARHGEF11	7.30605	-0.0390272	-0.337628	0.736285	0.999075	-7.16478	FALSE	9826	Rho guanine nucleotide exchange factor 11 [Source:HGNC Symbol;Acc:HGNC:14580]	protein_coding	44.58
VIP	BD	ENSG00000132698	RAB25	-3.44686	-1.16464	-1.05715	0.29275	0.989062	-4.75695	FALSE	57111	RAB25, member RAS oncogene family [Source:HGNC Symbol;Acc:HGNC:18238]	protein_coding	51.24
VIP	BD	ENSG00000132702	HAPLN2	0.410004	0.509401	0.41043	0.682286	0.998246	-5.11103	FALSE	60484	hyaluronan and proteoglycan link protein 2 [Source:HGNC Symbol;Acc:HGNC:17410]	protein_coding	54.26
VIP	BD	ENSG00000132704	FCRL2	-0.402307	-0.32532	-0.30407	0.761647	0.999075	-5.17289	FALSE	79368	Fc receptor like 2 [Source:HGNC Symbol;Acc:HGNC:14875]	protein_coding	40.89
VIP	BD	ENSG00000132716	DCAF8	3.21302	0.398165	0.66948	0.504587	0.991403	-5.4084	FALSE	50717	DDB1 and CUL4 associated factor 8 [Source:HGNC Symbol;Acc:HGNC:24891]	protein_coding	42.25
VIP	BD	ENSG00000132718	SYT11	7.2263	0.168844	1.44421	0.151512	0.974461	-6.12716	FALSE	23208	synaptotagmin 11 [Source:HGNC Symbol;Acc:HGNC:19239]	protein_coding	46.48
VIP	BD	ENSG00000132740	IGHMBP2	3.99438	-0.416164	-0.915971	0.361678	0.990694	-5.4105	FALSE	3508	immunoglobulin mu DNA binding protein 2 [Source:HGNC Symbol;Acc:HGNC:5542]	protein_coding	50.64
VIP	BD	ENSG00000132744	ACY3	-4.17881	1.97997	1.83623	0.069014	0.957266	-4.03509	FALSE	91703	aminoacylase 3 [Source:HGNC Symbol;Acc:HGNC:24104]	protein_coding	57.66
VIP	BD	ENSG00000132746	ALDH3B2	-2.16459	-2.20381	-1.86583	0.0647199	0.957266	-3.99957	FALSE	222	aldehyde dehydrogenase 3 family member B2 [Source:HGNC Symbol;Acc:HGNC:411]	protein_coding	52.58
VIP	BD	ENSG00000132749	TESMIN	0.656836	-0.82841	-0.885662	0.377724	0.990694	-5.02441	FALSE	9633	testis expressed metallothionein like protein [Source:HGNC Symbol;Acc:HGNC:7446]	protein_coding	45.07
VIP	BD	ENSG00000132763	MMACHC	0.997737	-2.27835	-2.43274	0.0165911	0.876428	-3.13306	FALSE	25974	metabolism of cobalamin associated C [Source:HGNC Symbol;Acc:HGNC:24525]	protein_coding	47.89
VIP	BD	ENSG00000132768	DPH2	-0.850036	-0.814416	-0.634114	0.527318	0.991403	-4.98983	FALSE	1802	diphthamide biosynthesis 2 [Source:HGNC Symbol;Acc:HGNC:3004]	protein_coding	56.05
VIP	BD	ENSG00000132773	TOE1	-3.23361	-0.12143	-0.103709	0.917588	0.999075	-5.12533	FALSE	114034	target of EGR1, exonuclease [Source:HGNC Symbol;Acc:HGNC:15954]	protein_coding	52.55
VIP	BD	ENSG00000132780	NASP	5.95044	-0.174635	-0.916562	0.36137	0.990694	-6.14653	FALSE	4678	nuclear autoantigenic sperm protein [Source:HGNC Symbol;Acc:HGNC:7644]	protein_coding	42.9
VIP	BD	ENSG00000132781	MUTYH	-0.466012	1.33805	1.10621	0.27104	0.985186	-4.73611	FALSE	4595	mutY DNA glycosylase [Source:HGNC Symbol;Acc:HGNC:7527]	protein_coding	51.04
VIP	BD	ENSG00000132792	CTNNBL1	6.34371	-0.015152	-0.09257	0.926413	0.999075	-6.75106	FALSE	56259	catenin beta like 1 [Source:HGNC Symbol;Acc:HGNC:15879]	protein_coding	42.04
VIP	BD	ENSG00000132793	LPIN3	-2.03473	0.606335	0.517859	0.605593	0.993718	-5.04453	FALSE	64900	lipin 3 [Source:HGNC Symbol;Acc:HGNC:14451]	protein_coding	55.15
VIP	BD	ENSG00000132801	ZSWIM3	1.94235	0.263603	0.32158	0.748379	0.999075	-5.31867	FALSE	140831	zinc finger SWIM-type containing 3 [Source:HGNC Symbol;Acc:HGNC:16157]	protein_coding	46.55
VIP	BD	ENSG00000132819	RBM38	0.0289408	-0.746489	-0.625808	0.532733	0.991403	-5.02984	FALSE	55544	RNA binding motif protein 38 [Source:HGNC Symbol;Acc:HGNC:15818]	protein_coding	59.97
VIP	BD	ENSG00000132821	VSTM2L	5.59279	0.228466	1.01431	0.312654	0.990694	-5.92503	FALSE	128434	V-set and transmembrane domain containing 2 like [Source:HGNC Symbol;Acc:HGNC:16096]	protein_coding	54.01
VIP	BD	ENSG00000132823	OSER1	2.61711	-0.00316275	-0.00466687	0.996285	0.999423	-5.46817	FALSE	51526	oxidative stress responsive serine rich 1 [Source:HGNC Symbol;Acc:HGNC:16105]	protein_coding	40.48
VIP	BD	ENSG00000132824	SERINC3	5.25194	0.410479	1.55684	0.12237	0.971782	-5.1479	FALSE	10955	serine incorporator 3 [Source:HGNC Symbol;Acc:HGNC:11699]	protein_coding	42.52
VIP	BD	ENSG00000132825	PPP1R3D	-3.68922	-1.75271	-1.55416	0.123008	0.971782	-4.33918	FALSE	5509	protein phosphatase 1 regulatory subunit 3D [Source:HGNC Symbol;Acc:HGNC:9294]	protein_coding	49.71
VIP	BD	ENSG00000132832		2.53356	0.142066	0.2248	0.822551	0.999075	-5.47118	FALSE		novel transcript	lncRNA	46.49
VIP	BD	ENSG00000132837	DMGDH	5.30989	0.236996	0.871433	0.385409	0.990694	-5.91749	FALSE	29958	dimethylglycine dehydrogenase [Source:HGNC Symbol;Acc:HGNC:24475]	protein_coding	41.48
VIP	BD	ENSG00000132840	BHMT2	-3.41219	-0.626541	-0.52331	0.601808	0.993718	-5.03441	FALSE	23743	betaine--homocysteine S-methyltransferase 2 [Source:HGNC Symbol;Acc:HGNC:1048]	protein_coding	43.12
VIP	BD	ENSG00000132842	AP3B1	5.88346	0.171448	0.795876	0.427812	0.990694	-6.25994	FALSE	8546	adaptor related protein complex 3 subunit beta 1 [Source:HGNC Symbol;Acc:HGNC:566]	protein_coding	36.54
VIP	BD	ENSG00000132846	ZBED3	-0.196858	3.58854	3.15755	0.00205192	0.619275	-1.86641	FALSE	84327	zinc finger BED-type containing 3 [Source:HGNC Symbol;Acc:HGNC:20711]	protein_coding	43.65
VIP	BD	ENSG00000132849	PATJ	6.61887	-0.198542	-1.09435	0.276184	0.986512	-6.26056	FALSE	10207	PATJ crumbs cell polarity complex component [Source:HGNC Symbol;Acc:HGNC:28881]	protein_coding	40.65
VIP	BD	ENSG00000132854	KANK4	3.4711	-1.14979	-2.33394	0.0214085	0.897446	-3.34402	FALSE	163782	KN motif and ankyrin repeat domains 4 [Source:HGNC Symbol;Acc:HGNC:27263]	protein_coding	46.96
VIP	BD	ENSG00000132872	SYT4	3.94599	0.274197	0.634282	0.527209	0.991403	-5.70868	FALSE	6860	synaptotagmin 4 [Source:HGNC Symbol;Acc:HGNC:11512]	protein_coding	34.56
VIP	BD	ENSG00000132874	SLC14A2	5.4751	0.209788	0.71246	0.477683	0.990694	-6.09497	FALSE	8170	solute carrier family 14 member 2 [Source:HGNC Symbol;Acc:HGNC:10919]	protein_coding	42.88
VIP	BD	ENSG00000132879	FBXO44	5.05701	-0.234914	-0.730786	0.466458	0.990694	-5.98044	FALSE	93611	F-box protein 44 [Source:HGNC Symbol;Acc:HGNC:24847]	protein_coding	54.94
VIP	BD	ENSG00000132881	CPLANE2	-2.82363	0.593761	0.467387	0.641144	0.993718	-5.05161	FALSE	79363	ciliogenesis and planar polarity effector complex subunit 2 [Source:HGNC Symbol;Acc:HGNC:28127]	protein_coding	54.1
VIP	BD	ENSG00000132906	CASP9	3.93066	-0.746783	-1.65679	0.100401	0.971782	-4.57395	FALSE	842	caspase 9 [Source:HGNC Symbol;Acc:HGNC:1511]	protein_coding	48.7
VIP	BD	ENSG00000132912	DCTN4	5.09112	0.102152	0.372143	0.7105	0.999075	-6.16647	FALSE	51164	dynactin subunit 4 [Source:HGNC Symbol;Acc:HGNC:15518]	protein_coding	38.73
VIP	BD	ENSG00000132915	PDE6A	2.75101	-0.78959	-1.21734	0.226071	0.981856	-4.97113	FALSE	5145	phosphodiesterase 6A [Source:HGNC Symbol;Acc:HGNC:8785]	protein_coding	43.36
VIP	BD	ENSG00000132932	ATP8A2	9.21599	0.0341593	0.467125	0.64186	0.993718	-8.54968	FALSE	51761	ATPase phospholipid transporting 8A2 [Source:HGNC Symbol;Acc:HGNC:13533]	protein_coding	41.77
VIP	BD	ENSG00000132938	MTUS2	9.35937	-0.0221581	-0.224238	0.823225	0.999075	-8.73616	FALSE	23281	microtubule associated scaffold protein 2 [Source:HGNC Symbol;Acc:HGNC:20595]	protein_coding	40.72
VIP	BD	ENSG00000132950	ZMYM5	2.99181	-0.720868	-1.02093	0.309519	0.990694	-5.11516	FALSE	9205	zinc finger MYM-type containing 5 [Source:HGNC Symbol;Acc:HGNC:13029]	protein_coding	42.62
VIP	BD	ENSG00000132952	USPL1	4.37728	0.41725	1.12857	0.261525	0.981856	-5.3922	FALSE	10208	ubiquitin specific peptidase like 1 [Source:HGNC Symbol;Acc:HGNC:20294]	protein_coding	38.94
VIP	BD	ENSG00000132953	XPO4	5.6604	-0.111021	-0.470248	0.639105	0.993718	-6.36685	FALSE	64328	exportin 4 [Source:HGNC Symbol;Acc:HGNC:17796]	protein_coding	38.5
VIP	BD	ENSG00000132958	TPTE2	3.80326	0.703398	1.57339	0.11849	0.971782	-4.66869	FALSE	93492	transmembrane phosphoinositide 3-phosphatase and tensin homolog 2 [Source:HGNC Symbol;Acc:HGNC:17299]	protein_coding	38.84
VIP	BD	ENSG00000132963	POMP	2.96298	0.0266034	0.0505885	0.959745	0.999075	-5.67972	FALSE	51371	proteasome maturation protein [Source:HGNC Symbol;Acc:HGNC:20330]	protein_coding	39.28
VIP	BD	ENSG00000132964	CDK8	6.7167	-0.0388345	-0.257591	0.797202	0.999075	-6.88301	FALSE	1024	cyclin dependent kinase 8 [Source:HGNC Symbol;Acc:HGNC:1779]	protein_coding	37.47
VIP	BD	ENSG00000132965	ALOX5AP	1.06898	-1.5236	-1.70115	0.0917295	0.970167	-4.22965	FALSE	241	arachidonate 5-lipoxygenase activating protein [Source:HGNC Symbol;Acc:HGNC:436]	protein_coding	45.66
VIP	BD	ENSG00000132970	WASF3	6.33973	0.188151	1.12042	0.264966	0.981856	-6.12726	FALSE	10810	WASP family member 3 [Source:HGNC Symbol;Acc:HGNC:12734]	protein_coding	39.78
VIP	BD	ENSG00000132972	RNF17	2.9869	0.206602	0.457745	0.648035	0.993718	-5.82049	FALSE	56163	ring finger protein 17 [Source:HGNC Symbol;Acc:HGNC:10060]	protein_coding	37.97
VIP	BD	ENSG00000132975	GPR12	3.26761	0.481734	1.03174	0.304449	0.990694	-5.20023	FALSE	2835	G protein-coupled receptor 12 [Source:HGNC Symbol;Acc:HGNC:4466]	protein_coding	44.68
VIP	BD	ENSG00000133019	CHRM3	9.56909	-0.181822	-2.35035	0.0215765	0.897446	-6.38492	FALSE	1131	cholinergic receptor muscarinic 3 [Source:HGNC Symbol;Acc:HGNC:1952]	protein_coding	38.67
VIP	BD	ENSG00000133026	MYH10	7.62091	0.0983535	1.05954	0.291667	0.988649	-6.84333	FALSE	4628	myosin heavy chain 10 [Source:HGNC Symbol;Acc:HGNC:7568]	protein_coding	42.11
VIP	BD	ENSG00000133027	PEMT	5.04458	-0.107306	-0.319214	0.750168	0.999075	-6.13664	FALSE	10400	phosphatidylethanolamine N-methyltransferase [Source:HGNC Symbol;Acc:HGNC:8830]	protein_coding	55.22
VIP	BD	ENSG00000133028	SCO1	3.12074	-0.51723	-0.88055	0.380474	0.990694	-5.25512	FALSE	6341	synthesis of cytochrome C oxidase 1 [Source:HGNC Symbol;Acc:HGNC:10603]	protein_coding	41.24
VIP	BD	ENSG00000133030	MPRIP	8.27389	0.0483622	0.561003	0.576304	0.993718	-7.6575	FALSE	23164	myosin phosphatase Rho interacting protein [Source:HGNC Symbol;Acc:HGNC:30321]	protein_coding	51.31
VIP	BD	ENSG00000133048	CHI3L1	-2.88773	1.72237	1.43404	0.154386	0.974461	-4.45478	FALSE	1116	chitinase 3 like 1 [Source:HGNC Symbol;Acc:HGNC:1932]	protein_coding	54.8
VIP	BD	ENSG00000133055	MYBPH	-2.83838	0.7794	0.669002	0.504891	0.991403	-4.97574	FALSE	4608	myosin binding protein H [Source:HGNC Symbol;Acc:HGNC:7552]	protein_coding	57.63
VIP	BD	ENSG00000133056	PIK3C2B	5.7834	-0.158869	-0.861024	0.391091	0.990694	-6.15834	FALSE	5287	phosphatidylinositol-4-phosphate 3-kinase catalytic subunit type 2 beta [Source:HGNC Symbol;Acc:HGNC:8972]	protein_coding	49.38
VIP	BD	ENSG00000133059	DSTYK	5.56518	0.198558	0.816896	0.415747	0.990694	-6.04837	FALSE	25778	dual serine/threonine and tyrosine protein kinase [Source:HGNC Symbol;Acc:HGNC:29043]	protein_coding	43.6
VIP	BD	ENSG00000133063	CHIT1	2.31689	-0.0126057	-0.0182624	0.985463	0.999075	-5.47565	FALSE	1118	chitinase 1 [Source:HGNC Symbol;Acc:HGNC:1936]	protein_coding	45.2
VIP	BD	ENSG00000133065	SLC41A1	4.20676	-0.0349709	-0.0774891	0.938375	0.999075	-5.87304	FALSE	254428	solute carrier family 41 member 1 [Source:HGNC Symbol;Acc:HGNC:19429]	protein_coding	50.84
VIP	BD	ENSG00000133067	LGR6	3.31739	-0.222965	-0.393099	0.695004	0.999075	-5.618	FALSE	59352	leucine rich repeat containing G protein-coupled receptor 6 [Source:HGNC Symbol;Acc:HGNC:19719]	protein_coding	49.62
VIP	BD	ENSG00000133069	TMCC2	4.72553	0.110104	0.360639	0.719058	0.999075	-6.01399	FALSE	9911	transmembrane and coiled-coil domain family 2 [Source:HGNC Symbol;Acc:HGNC:24239]	protein_coding	51.63
VIP	BD	ENSG00000133083	DCLK1	9.46763	0.0492701	0.791574	0.43128	0.990694	-8.67806	FALSE	9201	doublecortin like kinase 1 [Source:HGNC Symbol;Acc:HGNC:2700]	protein_coding	40.17
VIP	BD	ENSG00000133101	CCNA1	-0.535282	1.18884	0.99047	0.32411	0.990694	-4.82598	FALSE	8900	cyclin A1 [Source:HGNC Symbol;Acc:HGNC:1577]	protein_coding	42.94
VIP	BD	ENSG00000133103	COG6	5.95612	0.150155	0.754882	0.451927	0.990694	-6.31826	FALSE	57511	component of oligomeric golgi complex 6 [Source:HGNC Symbol;Acc:HGNC:18621]	protein_coding	35.35
VIP	BD	ENSG00000133104	SPART	5.74145	0.114876	0.566035	0.572519	0.993718	-6.3467	FALSE	23111	spartin [Source:HGNC Symbol;Acc:HGNC:18514]	protein_coding	39.04
VIP	BD	ENSG00000133105	RXFP2	2.17124	0.230782	0.419733	0.675496	0.9974	-5.66253	FALSE	122042	relaxin family peptide receptor 2 [Source:HGNC Symbol;Acc:HGNC:17318]	protein_coding	39.17
VIP	BD	ENSG00000133106	EPSTI1	3.04649	0.767419	1.36229	0.175878	0.981171	-4.84922	FALSE	94240	epithelial stromal interaction 1 [Source:HGNC Symbol;Acc:HGNC:16465]	protein_coding	39.57
VIP	BD	ENSG00000133107	TRPC4	6.82248	-0.0239941	-0.152135	0.879358	0.999075	-6.94283	FALSE	7223	transient receptor potential cation channel subfamily C member 4 [Source:HGNC Symbol;Acc:HGNC:12336]	protein_coding	35.08
VIP	BD	ENSG00000133110	POSTN	-0.635555	-0.371225	-0.334859	0.738367	0.999075	-5.12265	FALSE	10631	periostin [Source:HGNC Symbol;Acc:HGNC:16953]	protein_coding	32.94
VIP	BD	ENSG00000133111	RFXAP	3.20131	-0.317034	-0.493559	0.622598	0.993718	-5.48441	FALSE	5994	regulatory factor X associated protein [Source:HGNC Symbol;Acc:HGNC:9988]	protein_coding	38.45
VIP	BD	ENSG00000133112	TPT1	4.11643	0.128525	0.308443	0.758327	0.999075	-5.83376	FALSE	7178	tumor protein, translationally-controlled 1 [Source:HGNC Symbol;Acc:HGNC:12022]	protein_coding	43.84
VIP	BD	ENSG00000133114	GPALPP1	3.45738	0.0860192	0.193808	0.846682	0.999075	-5.75431	FALSE	55425	GPALPP motifs containing 1 [Source:HGNC Symbol;Acc:HGNC:20298]	protein_coding	38.86
VIP	BD	ENSG00000133115	STOML3	-1.45722	0.0936687	0.0817747	0.934974	0.999075	-5.16443	FALSE	161003	stomatin like 3 [Source:HGNC Symbol;Acc:HGNC:19420]	protein_coding	38.26
VIP	BD	ENSG00000133116	KL	1.83309	0.484359	0.610286	0.542926	0.991742	-5.25673	FALSE	9365	klotho [Source:HGNC Symbol;Acc:HGNC:6344]	protein_coding	40.44
VIP	BD	ENSG00000133119	RFC3	5.20997	-0.356822	-0.955291	0.342409	0.990694	-5.96891	FALSE	5983	replication factor C subunit 3 [Source:HGNC Symbol;Acc:HGNC:9971]	protein_coding	37.82
VIP	BD	ENSG00000133121	STARD13	6.79642	0.084737	0.608518	0.544094	0.992161	-6.78162	FALSE	90627	StAR related lipid transfer domain containing 13 [Source:HGNC Symbol;Acc:HGNC:19164]	protein_coding	40.86
VIP	BD	ENSG00000133124	IRS4	-2.80208	-3.55784	-2.98565	0.0034857	0.697287	-2.33672	FALSE	8471	insulin receptor substrate 4 [Source:HGNC Symbol;Acc:HGNC:6128]	protein_coding	41.07
VIP	BD	ENSG00000133131	MORC4	4.15861	0.691457	1.71563	0.0890345	0.966948	-4.61972	FALSE	79710	MORC family CW-type zinc finger 4 [Source:HGNC Symbol;Acc:HGNC:23485]	protein_coding	39.76
VIP	BD	ENSG00000133134	BEX2	5.5099	-0.190129	-0.799787	0.425552	0.990694	-6.12874	FALSE	84707	brain expressed X-linked 2 [Source:HGNC Symbol;Acc:HGNC:30933]	protein_coding	56.74
VIP	BD	ENSG00000133135	RNF128	4.06604	-0.409942	-0.966205	0.336053	0.990694	-5.47146	FALSE	79589	ring finger protein 128 [Source:HGNC Symbol;Acc:HGNC:21153]	protein_coding	36.73
VIP	BD	ENSG00000133138	TBC1D8B	-0.453622	-0.608082	-0.571444	0.56886	0.993718	-5.0957	FALSE	54885	TBC1 domain family member 8B [Source:HGNC Symbol;Acc:HGNC:24715]	protein_coding	36.59
VIP	BD	ENSG00000133142	TCEAL4	4.58721	0.531344	1.65072	0.101638	0.971782	-4.77929	FALSE	79921	transcription elongation factor A like 4 [Source:HGNC Symbol;Acc:HGNC:26121]	protein_coding	39.32
VIP	BD	ENSG00000133169	BEX1	5.52633	0.349393	1.3763	0.171513	0.978601	-5.51462	FALSE	55859	brain expressed X-linked 1 [Source:HGNC Symbol;Acc:HGNC:1036]	protein_coding	56.28
VIP	BD	ENSG00000133193	FAM104A	2.47186	-0.456133	-0.562496	0.574918	0.993718	-5.28462	FALSE	84923	family with sequence similarity 104 member A [Source:HGNC Symbol;Acc:HGNC:25918]	protein_coding	43.89
VIP	BD	ENSG00000133195	SLC39A11	7.05778	-0.248223	-1.96781	0.0515981	0.940566	-5.22251	FALSE	201266	solute carrier family 39 member 11 [Source:HGNC Symbol;Acc:HGNC:14463]	protein_coding	45.91
VIP	BD	ENSG00000133216	EPHB2	6.73796	-0.143053	-0.826892	0.410082	0.990694	-6.57103	FALSE	2048	EPH receptor B2 [Source:HGNC Symbol;Acc:HGNC:3393]	protein_coding	51.95
VIP	BD	ENSG00000133226	SRRM1	6.13178	0.372131	2.20635	0.0294302	0.905428	-4.31121	FALSE	10250	serine and arginine repetitive matrix 1 [Source:HGNC Symbol;Acc:HGNC:16638]	protein_coding	41.76
VIP	BD	ENSG00000133243	BTBD2	4.81926	0.189617	0.598693	0.550604	0.992826	-5.96374	FALSE	55643	BTB domain containing 2 [Source:HGNC Symbol;Acc:HGNC:15504]	protein_coding	55.3
VIP	BD	ENSG00000133246	PRAM1	-1.61185	0.841252	0.654259	0.514306	0.991403	-4.97493	FALSE	84106	PML-RARA regulated adaptor molecule 1 [Source:HGNC Symbol;Acc:HGNC:30091]	protein_coding	57.07
VIP	BD	ENSG00000133247	KMT5C	0.849717	-1.00978	-0.889309	0.375771	0.990694	-4.94002	FALSE	84787	lysine methyltransferase 5C [Source:HGNC Symbol;Acc:HGNC:28405]	protein_coding	64.87
VIP	BD	ENSG00000133250	ZNF414	-0.372451	0.860687	0.681596	0.496922	0.991403	-4.98511	FALSE	84330	zinc finger protein 414 [Source:HGNC Symbol;Acc:HGNC:20630]	protein_coding	62.76
VIP	BD	ENSG00000133256	PDE6B	5.25983	0.0398432	0.144374	0.885468	0.999075	-6.27194	FALSE	5158	phosphodiesterase 6B [Source:HGNC Symbol;Acc:HGNC:8786]	protein_coding	56.85
VIP	BD	ENSG00000133265	HSPBP1	2.70201	0.304802	0.499591	0.618357	0.993718	-5.46874	FALSE	23640	HSPA (Hsp70) binding protein 1 [Source:HGNC Symbol;Acc:HGNC:24989]	protein_coding	51.9
VIP	BD	ENSG00000133275	CSNK1G2	4.64688	0.143401	0.406855	0.684902	0.998684	-5.93196	FALSE	1455	casein kinase 1 gamma 2 [Source:HGNC Symbol;Acc:HGNC:2455]	protein_coding	61.02
VIP	BD	ENSG00000133302	SLF1	4.58993	0.224383	0.63005	0.529963	0.991403	-5.83122	FALSE	84250	SMC5-SMC6 complex localization factor 1 [Source:HGNC Symbol;Acc:HGNC:25408]	protein_coding	36
VIP	BD	ENSG00000133313	CNDP2	4.76812	0.0482681	0.152943	0.878722	0.999075	-6.07179	FALSE	55748	carnosine dipeptidase 2 [Source:HGNC Symbol;Acc:HGNC:24437]	protein_coding	51.18
VIP	BD	ENSG00000133315	MACROD1	5.97507	0.177458	0.89506	0.372702	0.990694	-6.16415	FALSE	28992	mono-ADP ribosylhydrolase 1 [Source:HGNC Symbol;Acc:HGNC:29598]	protein_coding	58.06
VIP	BD	ENSG00000133316	WDR74	0.506305	-0.930799	-0.816646	0.415889	0.990694	-4.94462	FALSE	54663	WD repeat domain 74 [Source:HGNC Symbol;Acc:HGNC:25529]	protein_coding	51.65
VIP	BD	ENSG00000133317	LGALS12	-3.23754	0.252213	0.213718	0.831161	0.999075	-5.10704	FALSE	85329	galectin 12 [Source:HGNC Symbol;Acc:HGNC:15788]	protein_coding	52.28
VIP	BD	ENSG00000133318	RTN3	7.89049	-0.0638949	-0.756593	0.450905	0.990694	-7.27498	FALSE	10313	reticulon 3 [Source:HGNC Symbol;Acc:HGNC:10469]	protein_coding	42.12
VIP	BD	ENSG00000133321	PLAAT4	-2.85154	0.644578	0.580236	0.562938	0.993412	-5.02122	FALSE	5920	phospholipase A and acyltransferase 4 [Source:HGNC Symbol;Acc:HGNC:9869]	protein_coding	48.53
VIP	BD	ENSG00000133328	PLAAT2	-3.50866	1.42683	1.27112	0.206356	0.981856	-4.59805	FALSE	54979	phospholipase A and acyltransferase 2 [Source:HGNC Symbol;Acc:HGNC:17824]	protein_coding	47.86
VIP	BD	ENSG00000133392	MYH11	3.57148	0.753291	1.54545	0.1251	0.971782	-4.73542	FALSE	4629	myosin heavy chain 11 [Source:HGNC Symbol;Acc:HGNC:7569]	protein_coding	48.16
VIP	BD	ENSG00000133393	CEP20	1.84423	-0.134743	-0.147416	0.883073	0.999075	-5.33888	FALSE	123811	centrosomal protein 20 [Source:HGNC Symbol;Acc:HGNC:26435]	protein_coding	41.69
VIP	BD	ENSG00000133398	MED10	1.86031	-0.830135	-0.977747	0.330337	0.990694	-4.96143	FALSE	84246	mediator complex subunit 10 [Source:HGNC Symbol;Acc:HGNC:28760]	protein_coding	45
VIP	BD	ENSG00000133401	PDZD2	7.76413	-0.221939	-2.24218	0.0269483	0.905428	-5.04492	FALSE	23037	PDZ domain containing 2 [Source:HGNC Symbol;Acc:HGNC:18486]	protein_coding	45.42
VIP	BD	ENSG00000133422	MORC2	4.77325	0.130538	0.459824	0.646547	0.993718	-6.03145	FALSE	22880	MORC family CW-type zinc finger 2 [Source:HGNC Symbol;Acc:HGNC:23573]	protein_coding	45.25
VIP	BD	ENSG00000133424	LARGE1	9.9182	-0.00962743	-0.130427	0.896603	0.999075	-9.59191	FALSE	9215	LARGE xylosyl- and glucuronyltransferase 1 [Source:HGNC Symbol;Acc:HGNC:6511]	protein_coding	43.98
VIP	BD	ENSG00000133433	GSTT2B	-2.9283	1.98411	1.73758	0.085073	0.966948	-4.14765	FALSE	653689	glutathione S-transferase theta 2B [Source:HGNC Symbol;Acc:HGNC:33437]	protein_coding	57.32
VIP	BD	ENSG00000133454	MYO18B	4.86405	-0.39297	-1.18377	0.239048	0.981856	-5.6039	FALSE	84700	myosin XVIIIB [Source:HGNC Symbol;Acc:HGNC:18150]	protein_coding	45.93
VIP	BD	ENSG00000133460	SLC2A11	4.04664	0.28423	0.628154	0.5312	0.991403	-5.66184	FALSE	66035	solute carrier family 2 member 11 [Source:HGNC Symbol;Acc:HGNC:14239]	protein_coding	50.84
VIP	BD	ENSG00000133466	C1QTNF6	1.6699	-0.376019	-0.375031	0.708357	0.999075	-5.25005	FALSE	114904	C1q and TNF related 6 [Source:HGNC Symbol;Acc:HGNC:14343]	protein_coding	50.65
VIP	BD	ENSG00000133477	FAM83F	0.319345	-0.0569542	-0.0516461	0.958904	0.999075	-5.23023	FALSE	113828	family with sequence similarity 83 member F [Source:HGNC Symbol;Acc:HGNC:25148]	protein_coding	51.49
VIP	BD	ENSG00000133488	SEC14L4	-1.79997	-0.682054	-0.584305	0.560207	0.993412	-5.01722	FALSE	284904	SEC14 like lipid binding 4 [Source:HGNC Symbol;Acc:HGNC:20627]	protein_coding	50.32
VIP	BD	ENSG00000133519	ZDHHC8P1	4.26015	0.0189533	0.0527233	0.958048	0.999075	-5.96986	FALSE		ZDHHC8 pseudogene 1 [Source:HGNC Symbol;Acc:HGNC:26461]	transcribed_unprocessed_pseudogene	63.79
VIP	BD	ENSG00000133561	GIMAP6	-3.40775	-1.88167	-1.67408	0.0969462	0.971782	-4.21645	FALSE	474344	GTPase, IMAP family member 6 [Source:HGNC Symbol;Acc:HGNC:21918]	protein_coding	49.01
VIP	BD	ENSG00000133574	GIMAP4	-3.35508	-2.21679	-1.96444	0.0519923	0.940566	-3.88129	FALSE	55303	GTPase, IMAP family member 4 [Source:HGNC Symbol;Acc:HGNC:21872]	protein_coding	44.07
VIP	BD	ENSG00000133597	ADCK2	2.79651	0.925516	1.32665	0.187364	0.981856	-4.76008	FALSE	90956	aarF domain containing kinase 2 [Source:HGNC Symbol;Acc:HGNC:19039]	protein_coding	50.77
VIP	BD	ENSG00000133606	MKRN1	4.45385	-0.0283302	-0.0794209	0.936842	0.999075	-6.00403	FALSE	23608	makorin ring finger protein 1 [Source:HGNC Symbol;Acc:HGNC:7112]	protein_coding	45.73
VIP	BD	ENSG00000133612	AGAP3	6.77273	0.0230267	0.145105	0.884893	0.999075	-6.92956	FALSE	116988	ArfGAP with GTPase domain, ankyrin repeat and PH domain 3 [Source:HGNC Symbol;Acc:HGNC:16923]	protein_coding	57.73
VIP	BD	ENSG00000133619	KRBA1	3.77683	-0.130826	-0.22527	0.822209	0.999075	-5.81675	FALSE	84626	KRAB-A domain containing 1 [Source:HGNC Symbol;Acc:HGNC:22228]	protein_coding	57.32
VIP	BD	ENSG00000133624	ZNF767P	6.7044	-0.531523	-3.98718	0.000120435	0.218313	0.51531	FALSE		zinc finger family member 767, pseudogene [Source:HGNC Symbol;Acc:HGNC:21884]	transcribed_unprocessed_pseudogene	54.01
VIP	BD	ENSG00000133627	ACTR3B	5.79723	0.207012	1.00977	0.314813	0.990694	-5.99583	FALSE	57180	actin related protein 3B [Source:HGNC Symbol;Acc:HGNC:17256]	protein_coding	43.36
VIP	BD	ENSG00000133639	BTG1	3.4675	-1.19885	-2.08227	0.0396284	0.921715	-3.76634	FALSE	694	BTG anti-proliferation factor 1 [Source:HGNC Symbol;Acc:HGNC:1130]	protein_coding	42.38
VIP	BD	ENSG00000133640	LRRIQ1	4.18796	0.262423	0.566727	0.57205	0.993718	-5.7698	FALSE	84125	leucine rich repeats and IQ motif containing 1 [Source:HGNC Symbol;Acc:HGNC:25708]	protein_coding	33.34
VIP	BD	ENSG00000133641	C12orf29	2.30921	-1.00607	-1.21523	0.226871	0.981856	-4.79306	FALSE	91298	chromosome 12 open reading frame 29 [Source:HGNC Symbol;Acc:HGNC:25322]	protein_coding	36.21
VIP	BD	ENSG00000133657	ATP13A3	5.47927	0.0269248	0.109422	0.913066	0.999075	-6.35218	FALSE	79572	ATPase 13A3 [Source:HGNC Symbol;Acc:HGNC:24113]	protein_coding	38.74
VIP	BD	ENSG00000133661	SFTPD	3.04351	-0.159875	-0.283523	0.777307	0.999075	-5.51857	FALSE	6441	surfactant protein D [Source:HGNC Symbol;Acc:HGNC:10803]	protein_coding	44.62
VIP	BD	ENSG00000133665	DYDC2	-2.28393	0.463167	0.415386	0.678665	0.99756	-5.07241	FALSE	84332	DPY30 domain containing 2 [Source:HGNC Symbol;Acc:HGNC:23468]	protein_coding	43.12
VIP	BD	ENSG00000133678	TMEM254	2.17182	0.775452	0.990657	0.32402	0.990694	-4.9512	FALSE	80195	transmembrane protein 254 [Source:HGNC Symbol;Acc:HGNC:25804]	protein_coding	42.93
VIP	BD	ENSG00000133687	TMTC1	6.47688	-0.286274	-1.74465	0.0838291	0.966159	-5.29319	FALSE	83857	transmembrane O-mannosyltransferase targeting cadherins 1 [Source:HGNC Symbol;Acc:HGNC:24099]	protein_coding	39.27
VIP	BD	ENSG00000133703	KRAS	4.43723	-0.15182	-0.485613	0.628204	0.993718	-5.96546	FALSE	3845	KRAS proto-oncogene, GTPase [Source:HGNC Symbol;Acc:HGNC:6407]	protein_coding	36.42
VIP	BD	ENSG00000133704	IPO8	4.93251	0.0519413	0.187591	0.851542	0.999075	-6.16834	FALSE	10526	importin 8 [Source:HGNC Symbol;Acc:HGNC:9853]	protein_coding	35.88
VIP	BD	ENSG00000133706	LARS1	5.94257	-0.120436	-0.656499	0.512869	0.991403	-6.37617	FALSE	51520	leucyl-tRNA synthetase 1 [Source:HGNC Symbol;Acc:HGNC:6512]	protein_coding	38.64
VIP	BD	ENSG00000133710	SPINK5	1.77762	-0.945955	-1.4193	0.158629	0.977788	-4.61862	FALSE	11005	serine peptidase inhibitor Kazal type 5 [Source:HGNC Symbol;Acc:HGNC:15464]	protein_coding	35.54
VIP	BD	ENSG00000133731	IMPA1	1.959	0.567896	0.624452	0.533619	0.991403	-5.20554	FALSE	3612	inositol monophosphatase 1 [Source:HGNC Symbol;Acc:HGNC:6050]	protein_coding	37.43
VIP	BD	ENSG00000133739	LRRCC1	1.78706	-0.587807	-0.668697	0.505085	0.991403	-5.1851	FALSE	85444	leucine rich repeat and coiled-coil centrosomal protein 1 [Source:HGNC Symbol;Acc:HGNC:29373]	protein_coding	36.03
VIP	BD	ENSG00000133740	E2F5	2.13052	1.08482	1.23479	0.219532	0.981856	-4.78112	FALSE	1875	E2F transcription factor 5 [Source:HGNC Symbol;Acc:HGNC:3119]	protein_coding	39.54
VIP	BD	ENSG00000133742	CA1	2.03951	0.291331	0.334882	0.73835	0.999075	-5.33696	FALSE	759	carbonic anhydrase 1 [Source:HGNC Symbol;Acc:HGNC:1368]	protein_coding	37.14
VIP	BD	ENSG00000133773	CCDC59	4.66617	0.0810136	0.214857	0.830275	0.999075	-6.0204	FALSE	29080	coiled-coil domain containing 59 [Source:HGNC Symbol;Acc:HGNC:25005]	protein_coding	35.35
VIP	BD	ENSG00000133789	SWAP70	4.8837	-0.334041	-1.10809	0.270231	0.984392	-5.56337	FALSE	23075	switching B cell complex subunit SWAP70 [Source:HGNC Symbol;Acc:HGNC:17070]	protein_coding	39.97
VIP	BD	ENSG00000133794	ARNTL	5.88383	0.191213	0.888333	0.376293	0.990694	-6.13122	FALSE	406	aryl hydrocarbon receptor nuclear translocator like [Source:HGNC Symbol;Acc:HGNC:701]	protein_coding	45.43
VIP	BD	ENSG00000133805	AMPD3	5.61867	-0.23396	-1.02708	0.306627	0.990694	-5.925	FALSE	272	adenosine monophosphate deaminase 3 [Source:HGNC Symbol;Acc:HGNC:470]	protein_coding	44.29
VIP	BD	ENSG00000133812	SBF2	7.7629	-0.0883796	-0.904296	0.367808	0.990694	-7.07455	FALSE	81846	SET binding factor 2 [Source:HGNC Symbol;Acc:HGNC:2135]	protein_coding	38.48
VIP	BD	ENSG00000133816	MICAL2	7.1774	-0.0186827	-0.1285	0.897987	0.999075	-7.11743	FALSE	9645	microtubule associated monooxygenase, calponin and LIM domain containing 2 [Source:HGNC Symbol;Acc:HGNC:24693]	protein_coding	45.98
VIP	BD	ENSG00000133818	RRAS2	5.49241	0.386425	1.59999	0.112459	0.971782	-5.13357	FALSE	22800	RAS related 2 [Source:HGNC Symbol;Acc:HGNC:17271]	protein_coding	39.24
VIP	BD	ENSG00000133835	HSD17B4	6.54029	-0.326691	-1.87375	0.0636088	0.957266	-5.07537	FALSE	3295	hydroxysteroid 17-beta dehydrogenase 4 [Source:HGNC Symbol;Acc:HGNC:5213]	protein_coding	37.34
VIP	BD	ENSG00000133858	ZFC3H1	5.78629	0.0270656	0.131325	0.895757	0.999075	-6.53248	FALSE	196441	zinc finger C3H1-type containing [Source:HGNC Symbol;Acc:HGNC:28328]	protein_coding	36.14
VIP	BD	ENSG00000133863	TEX15	2.71647	-0.896535	-1.50272	0.135766	0.974461	-4.64776	FALSE	56154	testis expressed 15, meiosis and synapsis associated [Source:HGNC Symbol;Acc:HGNC:11738]	protein_coding	36.72
VIP	BD	ENSG00000133872	SARAF	6.28105	0.0522414	0.281756	0.778658	0.999075	-6.63492	FALSE	51669	store-operated calcium entry associated regulatory factor [Source:HGNC Symbol;Acc:HGNC:28789]	protein_coding	40.2
VIP	BD	ENSG00000133874	RNF122	-0.657927	-1.0011	-0.877753	0.381984	0.990694	-4.88545	FALSE	79845	ring finger protein 122 [Source:HGNC Symbol;Acc:HGNC:21147]	protein_coding	49.07
VIP	BD	ENSG00000133878	DUSP26	4.26132	0.169449	0.424381	0.672114	0.997034	-5.80984	FALSE	78986	dual specificity phosphatase 26 [Source:HGNC Symbol;Acc:HGNC:28161]	protein_coding	53.04
VIP	BD	ENSG00000133884	DPF2	3.84938	-0.207083	-0.432404	0.666291	0.996128	-5.68459	FALSE	5977	double PHD fingers 2 [Source:HGNC Symbol;Acc:HGNC:9964]	protein_coding	48.47
VIP	BD	ENSG00000133895	MEN1	2.5798	0.717703	1.11578	0.266939	0.982752	-5.05436	FALSE	4221	menin 1 [Source:HGNC Symbol;Acc:HGNC:7010]	protein_coding	57.78
VIP	BD	ENSG00000133935	ERG28	-1.78951	0.431195	0.337413	0.736446	0.999075	-5.075	FALSE	11161	ergosterol biosynthesis 28 homolog [Source:HGNC Symbol;Acc:HGNC:1187]	protein_coding	43.72
VIP	BD	ENSG00000133943	DGLUCY	5.96338	-0.0237322	-0.113944	0.909489	0.999075	-6.54399	FALSE	80017	D-glutamate cyclase [Source:HGNC Symbol;Acc:HGNC:20498]	protein_coding	46.93
VIP	BD	ENSG00000133958	UNC79	8.39833	-0.0676983	-0.782717	0.436321	0.990694	-7.62281	FALSE	57578	unc-79 homolog, NALCN channel complex subunit [Source:HGNC Symbol;Acc:HGNC:19966]	protein_coding	39.32
VIP	BD	ENSG00000133961	NUMB	5.62059	-0.209581	-1.03831	0.301396	0.990694	-5.89637	FALSE	8650	NUMB endocytic adaptor protein [Source:HGNC Symbol;Acc:HGNC:8060]	protein_coding	40.48
VIP	BD	ENSG00000133962	CATSPERB	4.77306	-0.285462	-0.898336	0.370962	0.990694	-5.87973	FALSE	79820	cation channel sperm associated auxiliary subunit beta [Source:HGNC Symbol;Acc:HGNC:20500]	protein_coding	38.73
VIP	BD	ENSG00000133980	VRTN	-0.152983	-0.365897	-0.338992	0.73526	0.999075	-5.18923	FALSE	55237	vertebrae development associated [Source:HGNC Symbol;Acc:HGNC:20223]	protein_coding	46.86
VIP	BD	ENSG00000133985	TTC9	4.71097	-0.394627	-1.26664	0.207951	0.981856	-5.34069	FALSE	23508	tetratricopeptide repeat domain 9 [Source:HGNC Symbol;Acc:HGNC:20267]	protein_coding	45.28
VIP	BD	ENSG00000133997	MED6	3.88141	0.44743	0.992528	0.32311	0.990694	-5.41499	FALSE	10001	mediator complex subunit 6 [Source:HGNC Symbol;Acc:HGNC:19970]	protein_coding	38.94
VIP	BD	ENSG00000134001	EIF2S1	3.09257	-0.359118	-0.641121	0.522773	0.991403	-5.42449	FALSE	1965	eukaryotic translation initiation factor 2 subunit alpha [Source:HGNC Symbol;Acc:HGNC:3265]	protein_coding	37.53
VIP	BD	ENSG00000134007	ADAM20	-1.31348	-0.876559	-0.672966	0.502375	0.991403	-4.96729	FALSE	8748	ADAM metallopeptidase domain 20 [Source:HGNC Symbol;Acc:HGNC:199]	protein_coding	37.22
VIP	BD	ENSG00000134013	LOXL2	3.19813	-0.758711	-1.73536	0.0854665	0.966948	-4.36497	FALSE	4017	lysyl oxidase like 2 [Source:HGNC Symbol;Acc:HGNC:6666]	protein_coding	48.43
VIP	BD	ENSG00000134014	ELP3	5.74432	-0.17644	-0.844468	0.400234	0.990694	-6.15967	FALSE	55140	elongator acetyltransferase complex subunit 3 [Source:HGNC Symbol;Acc:HGNC:20696]	protein_coding	40.16
VIP	BD	ENSG00000134020	PEBP4	4.26772	-0.174108	-0.442456	0.659025	0.995908	-5.91166	FALSE	157310	phosphatidylethanolamine binding protein 4 [Source:HGNC Symbol;Acc:HGNC:28319]	protein_coding	48.51
VIP	BD	ENSG00000134030	CTIF	8.54098	0.100085	1.28856	0.201648	0.981856	-7.2216	FALSE	9811	cap binding complex dependent translation initiation factor [Source:HGNC Symbol;Acc:HGNC:23925]	protein_coding	50.34
VIP	BD	ENSG00000134042	MRO	0.847675	-1.10775	-1.12777	0.261861	0.981856	-4.79527	FALSE	83876	maestro [Source:HGNC Symbol;Acc:HGNC:24121]	protein_coding	44.16
VIP	BD	ENSG00000134046	MBD2	5.3304	0.00584392	0.0223389	0.982218	0.999075	-6.33933	FALSE	8932	methyl-CpG binding domain protein 2 [Source:HGNC Symbol;Acc:HGNC:6917]	protein_coding	39.18
VIP	BD	ENSG00000134049	IER3IP1	-2.88503	-1.3229	-1.07287	0.28567	0.986512	-4.74524	FALSE	51124	immediate early response 3 interacting protein 1 [Source:HGNC Symbol;Acc:HGNC:18550]	protein_coding	38.67
VIP	BD	ENSG00000134056	MRPS36	-0.0397206	0.119709	0.107788	0.91436	0.999075	-5.17876	FALSE	92259	mitochondrial ribosomal protein S36 [Source:HGNC Symbol;Acc:HGNC:16631]	protein_coding	42.5
VIP	BD	ENSG00000134057	CCNB1	-0.861523	2.47946	2.12789	0.0355711	0.907683	-3.65801	FALSE	891	cyclin B1 [Source:HGNC Symbol;Acc:HGNC:1579]	protein_coding	43.43
VIP	BD	ENSG00000134058	CDK7	3.36142	0.44275	0.778374	0.438014	0.990694	-5.3057	FALSE	1022	cyclin dependent kinase 7 [Source:HGNC Symbol;Acc:HGNC:1778]	protein_coding	40.47
VIP	BD	ENSG00000134061	CD180	-1.5389	-1.20947	-1.11019	0.269328	0.983647	-4.74679	FALSE	4064	CD180 molecule [Source:HGNC Symbol;Acc:HGNC:6726]	protein_coding	42.96
VIP	BD	ENSG00000134070	IRAK2	3.52465	-0.305951	-0.528803	0.598004	0.993718	-5.5826	FALSE	3656	interleukin 1 receptor associated kinase 2 [Source:HGNC Symbol;Acc:HGNC:6113]	protein_coding	48.88
VIP	BD	ENSG00000134072	CAMK1	1.08248	-0.732798	-0.750489	0.454557	0.990694	-5.08357	FALSE	8536	calcium/calmodulin dependent protein kinase I [Source:HGNC Symbol;Acc:HGNC:1459]	protein_coding	51.3
VIP	BD	ENSG00000134077	THUMPD3	0.566769	-1.08036	-1.07982	0.282576	0.986512	-4.82361	FALSE	25917	THUMP domain containing 3 [Source:HGNC Symbol;Acc:HGNC:24493]	protein_coding	40.02
VIP	BD	ENSG00000134086	VHL	2.4579	0.972382	1.33018	0.186202	0.981856	-4.71307	FALSE	7428	von Hippel-Lindau tumor suppressor [Source:HGNC Symbol;Acc:HGNC:12687]	protein_coding	47.17
VIP	BD	ENSG00000134107	BHLHE40	1.59597	2.056	1.90608	0.0592396	0.957266	-3.93997	FALSE	8553	basic helix-loop-helix family member e40 [Source:HGNC Symbol;Acc:HGNC:1046]	protein_coding	47.72
VIP	BD	ENSG00000134108	ARL8B	5.36451	-0.0378653	-0.16627	0.868248	0.999075	-6.31223	FALSE	55207	ADP ribosylation factor like GTPase 8B [Source:HGNC Symbol;Acc:HGNC:25564]	protein_coding	40.81
VIP	BD	ENSG00000134109	EDEM1	4.15666	0.20385	0.488361	0.626263	0.993718	-5.72929	FALSE	9695	ER degradation enhancing alpha-mannosidase like protein 1 [Source:HGNC Symbol;Acc:HGNC:18967]	protein_coding	43.38
VIP	BD	ENSG00000134115	CNTN6	6.99281	-0.239679	-1.58916	0.114884	0.971782	-5.80927	FALSE	27255	contactin 6 [Source:HGNC Symbol;Acc:HGNC:2176]	protein_coding	36.45
VIP	BD	ENSG00000134121	CHL1	7.4621	0.0749606	0.518688	0.605333	0.993718	-7.15544	FALSE	10752	cell adhesion molecule L1 like [Source:HGNC Symbol;Acc:HGNC:1939]	protein_coding	37.01
VIP	BD	ENSG00000134138	MEIS2	5.41455	-0.0674316	-0.252549	0.801087	0.999075	-6.43178	FALSE	4212	Meis homeobox 2 [Source:HGNC Symbol;Acc:HGNC:7001]	protein_coding	38.26
VIP	BD	ENSG00000134146	DPH6	6.54354	-0.0249552	-0.149804	0.881192	0.999075	-6.84408	FALSE	89978	diphthamine biosynthesis 6 [Source:HGNC Symbol;Acc:HGNC:30543]	protein_coding	36.45
VIP	BD	ENSG00000134152	KATNBL1	4.72471	0.0901819	0.292243	0.770649	0.999075	-6.08294	FALSE	79768	katanin regulatory subunit B1 like 1 [Source:HGNC Symbol;Acc:HGNC:26199]	protein_coding	40.54
VIP	BD	ENSG00000134153	EMC7	3.0959	0.0408453	0.0688512	0.945233	0.999075	-5.57306	FALSE	56851	ER membrane protein complex subunit 7 [Source:HGNC Symbol;Acc:HGNC:24301]	protein_coding	39.57
VIP	BD	ENSG00000134160	TRPM1	2.92716	-0.101356	-0.219796	0.826436	0.999075	-5.85523	FALSE	4308	transient receptor potential cation channel subfamily M member 1 [Source:HGNC Symbol;Acc:HGNC:7146]	protein_coding	43.98
VIP	BD	ENSG00000134186	PRPF38B	4.17	-0.018895	-0.0503721	0.959917	0.999075	-5.86832	FALSE	55119	pre-mRNA processing factor 38B [Source:HGNC Symbol;Acc:HGNC:25512]	protein_coding	38.13
VIP	BD	ENSG00000134193	REG4	-1.09153	0.205927	0.211832	0.832629	0.999075	-5.17256	FALSE	83998	regenerating family member 4 [Source:HGNC Symbol;Acc:HGNC:22977]	protein_coding	43.65
VIP	BD	ENSG00000134198	TSPAN2	2.80938	-1.53285	-1.91633	0.0579093	0.950687	-3.97946	FALSE	10100	tetraspanin 2 [Source:HGNC Symbol;Acc:HGNC:20659]	protein_coding	43.45
VIP	BD	ENSG00000134200	TSHB	-3.87856	-0.885903	-0.782756	0.435446	0.990694	-4.92289	FALSE	7252	thyroid stimulating hormone subunit beta [Source:HGNC Symbol;Acc:HGNC:12372]	protein_coding	33.86
VIP	BD	ENSG00000134201	GSTM5	0.0654977	-0.0879915	-0.0758367	0.939686	0.999075	-5.16637	FALSE	2949	glutathione S-transferase mu 5 [Source:HGNC Symbol;Acc:HGNC:4637]	protein_coding	48.99
VIP	BD	ENSG00000134202	GSTM3	2.97778	0.312965	0.518953	0.604832	0.993718	-5.40882	FALSE	2947	glutathione S-transferase mu 3 [Source:HGNC Symbol;Acc:HGNC:4635]	protein_coding	47.16
VIP	BD	ENSG00000134207	SYT6	4.50981	-0.998022	-2.41565	0.0173483	0.884105	-3.32637	FALSE	148281	synaptotagmin 6 [Source:HGNC Symbol;Acc:HGNC:18638]	protein_coding	48.57
VIP	BD	ENSG00000134215	VAV3	5.98361	-0.761232	-3.26269	0.00146897	0.538659	-1.59954	FALSE	10451	vav guanine nucleotide exchange factor 3 [Source:HGNC Symbol;Acc:HGNC:12659]	protein_coding	37.54
VIP	BD	ENSG00000134216	CHIA	-0.839747	-0.857755	-0.867181	0.387724	0.990694	-4.93313	FALSE	27159	chitinase acidic [Source:HGNC Symbol;Acc:HGNC:17432]	protein_coding	38.26
VIP	BD	ENSG00000134222	PSRC1	2.04202	0.156522	0.166979	0.867692	0.999075	-5.34118	FALSE	84722	proline and serine rich coiled-coil 1 [Source:HGNC Symbol;Acc:HGNC:24472]	protein_coding	53.65
VIP	BD	ENSG00000134240	HMGCS2	-1.59391	-0.178893	-0.166239	0.868273	0.999075	-5.1623	FALSE	3158	3-hydroxy-3-methylglutaryl-CoA synthase 2 [Source:HGNC Symbol;Acc:HGNC:5008]	protein_coding	41.87
VIP	BD	ENSG00000134243	SORT1	7.41254	-0.112859	-1.12421	0.263363	0.981856	-6.62829	FALSE	6272	sortilin 1 [Source:HGNC Symbol;Acc:HGNC:11186]	protein_coding	42.26
VIP	BD	ENSG00000134245	WNT2B	3.61496	0.349455	0.626288	0.532419	0.991403	-5.51768	FALSE	7482	Wnt family member 2B [Source:HGNC Symbol;Acc:HGNC:12781]	protein_coding	44.59
VIP	BD	ENSG00000134247	PTGFRN	4.36874	0.233902	0.617919	0.537901	0.991403	-5.754	FALSE	5738	prostaglandin F2 receptor inhibitor [Source:HGNC Symbol;Acc:HGNC:9601]	protein_coding	44.25
VIP	BD	ENSG00000134248	LAMTOR5	-2.99139	-0.164489	-0.132955	0.894471	0.999075	-5.11141	FALSE	10542	late endosomal/lysosomal adaptor, MAPK and MTOR activator 5 [Source:HGNC Symbol;Acc:HGNC:17955]	protein_coding	42.55
VIP	BD	ENSG00000134250	NOTCH2	5.47347	-0.330382	-1.59256	0.114119	0.971782	-5.19632	FALSE	4853	notch receptor 2 [Source:HGNC Symbol;Acc:HGNC:7882]	protein_coding	40
VIP	BD	ENSG00000134253	TRIM45	-0.395554	-1.62035	-1.30924	0.19317	0.981856	-4.57209	FALSE	80263	tripartite motif containing 45 [Source:HGNC Symbol;Acc:HGNC:19018]	protein_coding	46.89
VIP	BD	ENSG00000134255	CEPT1	4.56415	0.757205	1.98706	0.049392	0.937469	-4.1482	FALSE	10390	choline/ethanolamine phosphotransferase 1 [Source:HGNC Symbol;Acc:HGNC:24289]	protein_coding	36.56
VIP	BD	ENSG00000134256	CD101	-0.361727	-0.848075	-0.824007	0.411712	0.990694	-4.96228	FALSE	9398	CD101 molecule [Source:HGNC Symbol;Acc:HGNC:5949]	protein_coding	42.65
VIP	BD	ENSG00000134258	VTCN1	2.31438	-0.825354	-1.4639	0.146063	0.974461	-4.69647	FALSE	79679	V-set domain containing T cell activation inhibitor 1 [Source:HGNC Symbol;Acc:HGNC:28873]	protein_coding	42.41
VIP	BD	ENSG00000134262	AP4B1	2.85113	-0.0558874	-0.0772765	0.938543	0.999075	-5.48546	FALSE	10717	adaptor related protein complex 4 subunit beta 1 [Source:HGNC Symbol;Acc:HGNC:572]	protein_coding	42.99
VIP	BD	ENSG00000134265	NAPG	4.65606	-0.132255	-0.370261	0.711897	0.999075	-6.03461	FALSE	8774	NSF attachment protein gamma [Source:HGNC Symbol;Acc:HGNC:7642]	protein_coding	39.33
VIP	BD	ENSG00000134278	SPIRE1	7.33152	-0.0376166	-0.330289	0.741808	0.999075	-7.1921	FALSE	56907	spire type actin nucleation factor 1 [Source:HGNC Symbol;Acc:HGNC:30622]	protein_coding	40.65
VIP	BD	ENSG00000134283	PPHLN1	6.06341	-0.261937	-1.43548	0.153977	0.974461	-5.59905	FALSE	51535	periphilin 1 [Source:HGNC Symbol;Acc:HGNC:19369]	protein_coding	39.77
VIP	BD	ENSG00000134285	FKBP11	2.46563	-0.16083	-0.217053	0.828567	0.999075	-5.41544	FALSE	51303	FKBP prolyl isomerase 11 [Source:HGNC Symbol;Acc:HGNC:18624]	protein_coding	51.54
VIP	BD	ENSG00000134287	ARF3	5.66541	-0.12851	-0.583746	0.560582	0.993412	-6.27226	FALSE	377	ADP ribosylation factor 3 [Source:HGNC Symbol;Acc:HGNC:654]	protein_coding	47.69
VIP	BD	ENSG00000134291	TMEM106C	2.49599	1.13799	1.3179	0.190265	0.981856	-4.71614	FALSE	79022	transmembrane protein 106C [Source:HGNC Symbol;Acc:HGNC:28775]	protein_coding	46.67
VIP	BD	ENSG00000134294	SLC38A2	4.27806	0.106935	0.270039	0.787634	0.999075	-5.90808	FALSE	54407	solute carrier family 38 member 2 [Source:HGNC Symbol;Acc:HGNC:13448]	protein_coding	38.31
VIP	BD	ENSG00000134297	PLEKHA8P1	0.929834	0.153268	0.19039	0.849353	0.999075	-5.36504	FALSE	51054	pleckstrin homology domain containing A8 pseudogene 1 [Source:HGNC Symbol;Acc:HGNC:30222]	transcribed_processed_pseudogene	40.91
VIP	BD	ENSG00000134308	YWHAQ	5.4819	0.0235528	0.0966974	0.923142	0.999075	-6.39962	FALSE	10971	tyrosine 3-monooxygenase/tryptophan 5-monooxygenase activation protein theta [Source:HGNC Symbol;Acc:HGNC:12854]	protein_coding	40.32
VIP	BD	ENSG00000134313	KIDINS220	7.74554	0.00565654	0.0625215	0.950261	0.999075	-7.49628	FALSE	57498	kinase D interacting substrate 220 [Source:HGNC Symbol;Acc:HGNC:29508]	protein_coding	38.39
VIP	BD	ENSG00000134317	GRHL1	3.5321	-0.0258961	-0.0453041	0.963947	0.999075	-5.74546	FALSE	29841	grainyhead like transcription factor 1 [Source:HGNC Symbol;Acc:HGNC:17923]	protein_coding	42.62
VIP	BD	ENSG00000134318	ROCK2	7.26064	0.0836274	0.698783	0.486157	0.990694	-6.96902	FALSE	9475	Rho associated coiled-coil containing protein kinase 2 [Source:HGNC Symbol;Acc:HGNC:10252]	protein_coding	36.75
VIP	BD	ENSG00000134321	RSAD2	2.88608	0.659126	0.972381	0.332987	0.990694	-5.16392	FALSE	91543	radical S-adenosyl methionine domain containing 2 [Source:HGNC Symbol;Acc:HGNC:30908]	protein_coding	40.27
VIP	BD	ENSG00000134323	MYCN	0.0471141	0.0400212	0.0341828	0.972793	0.999075	-5.19065	FALSE	4613	MYCN proto-oncogene, bHLH transcription factor [Source:HGNC Symbol;Acc:HGNC:7559]	protein_coding	53.76
VIP	BD	ENSG00000134324	LPIN1	6.38631	-0.0797393	-0.438657	0.661768	0.995977	-6.62436	FALSE	23175	lipin 1 [Source:HGNC Symbol;Acc:HGNC:13345]	protein_coding	46.76
VIP	BD	ENSG00000134326	CMPK2	1.84087	-0.361687	-0.402806	0.68787	0.998777	-5.32105	FALSE	129607	cytidine/uridine monophosphate kinase 2 [Source:HGNC Symbol;Acc:HGNC:27015]	protein_coding	44.86
VIP	BD	ENSG00000134330	IAH1	2.97711	1.14491	1.78474	0.0770499	0.957266	-4.18447	FALSE	285148	isoamyl acetate hydrolyzing esterase 1 (putative) [Source:HGNC Symbol;Acc:HGNC:27696]	protein_coding	45.86
VIP	BD	ENSG00000134333	LDHA	4.42242	-0.41419	-1.2281	0.222022	0.981856	-5.27966	FALSE	3939	lactate dehydrogenase A [Source:HGNC Symbol;Acc:HGNC:6535]	protein_coding	43.95
VIP	BD	ENSG00000134343	ANO3	5.71634	0.439289	1.71541	0.0890761	0.966948	-5.0184	FALSE	63982	anoctamin 3 [Source:HGNC Symbol;Acc:HGNC:14004]	protein_coding	36.39
VIP	BD	ENSG00000134352	IL6ST	4.80358	0.263191	0.83366	0.406273	0.990694	-5.87605	FALSE	3572	interleukin 6 cytokine family signal transducer [Source:HGNC Symbol;Acc:HGNC:6021]	protein_coding	37.44
VIP	BD	ENSG00000134363	FST	-3.47974	1.39721	1.2213	0.224574	0.981856	-4.63964	FALSE	10468	follistatin [Source:HGNC Symbol;Acc:HGNC:3971]	protein_coding	44.98
VIP	BD	ENSG00000134365	CFHR4	-1.11928	0.0358637	0.0319456	0.974573	0.999075	-5.15788	FALSE	10877	complement factor H related 4 [Source:HGNC Symbol;Acc:HGNC:16979]	protein_coding	34.11
VIP	BD	ENSG00000134369	NAV1	6.83431	-0.0111305	-0.0746951	0.940592	0.999075	-6.99654	FALSE	89796	neuron navigator 1 [Source:HGNC Symbol;Acc:HGNC:15989]	protein_coding	47.7
VIP	BD	ENSG00000134371	CDC73	5.95948	0.178058	0.88341	0.378935	0.990694	-6.19012	FALSE	79577	cell division cycle 73 [Source:HGNC Symbol;Acc:HGNC:16783]	protein_coding	35.65
VIP	BD	ENSG00000134375	TIMM17A	1.91618	-0.173083	-0.202909	0.83958	0.999075	-5.32936	FALSE	10440	translocase of inner mitochondrial membrane 17A [Source:HGNC Symbol;Acc:HGNC:17315]	protein_coding	42.3
VIP	BD	ENSG00000134376	CRB1	6.17282	0.0991303	0.435304	0.664191	0.996128	-6.5765	FALSE	23418	crumbs cell polarity complex component 1 [Source:HGNC Symbol;Acc:HGNC:2343]	protein_coding	36.53
VIP	BD	ENSG00000134389	CFHR5	-0.660091	-0.225449	-0.201496	0.840681	0.999075	-5.15526	FALSE	81494	complement factor H related 5 [Source:HGNC Symbol;Acc:HGNC:24668]	protein_coding	35.26
VIP	BD	ENSG00000134398	ERN2	-1.50068	0.0782357	0.068315	0.945658	0.999075	-5.13583	FALSE	10595	endoplasmic reticulum to nucleus signaling 2 [Source:HGNC Symbol;Acc:HGNC:16942]	protein_coding	50.63
VIP	BD	ENSG00000134419	RPS15A	0.608128	0.43255	0.41444	0.679356	0.997629	-5.18138	FALSE	6210	ribosomal protein S15a [Source:HGNC Symbol;Acc:HGNC:10389]	protein_coding	46.41
VIP	BD	ENSG00000134440	NARS1	4.52508	0.223881	0.621575	0.535503	0.991403	-5.84402	FALSE	4677	asparaginyl-tRNA synthetase 1 [Source:HGNC Symbol;Acc:HGNC:7643]	protein_coding	42.81
VIP	BD	ENSG00000134443	GRP	-2.30583	-0.208881	-0.17372	0.862404	0.999075	-5.12229	FALSE	2922	gastrin releasing peptide [Source:HGNC Symbol;Acc:HGNC:4605]	protein_coding	42.26
VIP	BD	ENSG00000134444	RELCH	6.29951	-0.1577	-0.877735	0.381994	0.990694	-6.3378	FALSE	57614	RAB11 binding and LisH domain, coiled-coil and HEAT repeat containing [Source:HGNC Symbol;Acc:HGNC:29289]	protein_coding	34.66
VIP	BD	ENSG00000134452	FBH1	4.71486	0.156726	0.480605	0.631748	0.993718	-5.99388	FALSE	84893	F-box DNA helicase 1 [Source:HGNC Symbol;Acc:HGNC:13620]	protein_coding	45.82
VIP	BD	ENSG00000134453	RBM17	4.47167	0.219095	0.638838	0.524251	0.991403	-5.83157	FALSE	84991	RNA binding motif protein 17 [Source:HGNC Symbol;Acc:HGNC:16944]	protein_coding	41.2
VIP	BD	ENSG00000134460	IL2RA	-0.440251	-0.788844	-0.836006	0.404957	0.990694	-4.99265	FALSE	3559	interleukin 2 receptor subunit alpha [Source:HGNC Symbol;Acc:HGNC:6008]	protein_coding	44.48
VIP	BD	ENSG00000134461	ANKRD16	4.31076	-0.0204335	-0.0466748	0.962857	0.999075	-5.91551	FALSE	54522	ankyrin repeat domain 16 [Source:HGNC Symbol;Acc:HGNC:23471]	protein_coding	46.86
VIP	BD	ENSG00000134463	ECHDC3	-0.846797	0.754834	0.746257	0.457098	0.990694	-5.00545	FALSE	79746	enoyl-CoA hydratase domain containing 3 [Source:HGNC Symbol;Acc:HGNC:23489]	protein_coding	47.51
VIP	BD	ENSG00000134470	IL15RA	-1.59029	0.236264	0.199737	0.842054	0.999075	-5.12721	FALSE	3601	interleukin 15 receptor subunit alpha [Source:HGNC Symbol;Acc:HGNC:5978]	protein_coding	48.47
VIP	BD	ENSG00000134480	CCNH	5.64913	0.110618	0.498947	0.618809	0.993718	-6.33977	FALSE	902	cyclin H [Source:HGNC Symbol;Acc:HGNC:1594]	protein_coding	35.01
VIP	BD	ENSG00000134489	HRH4	-1.40175	-0.226985	-0.193557	0.846879	0.999075	-5.14637	FALSE	59340	histamine receptor H4 [Source:HGNC Symbol;Acc:HGNC:17383]	protein_coding	42.42
VIP	BD	ENSG00000134490	TMEM241	5.6941	-0.13643	-0.688356	0.492673	0.990694	-6.25354	FALSE	85019	transmembrane protein 241 [Source:HGNC Symbol;Acc:HGNC:31723]	protein_coding	45.61
VIP	BD	ENSG00000134504	KCTD1	6.68333	0.295405	1.80508	0.0737879	0.957266	-5.2812	FALSE	284252	potassium channel tetramerization domain containing 1 [Source:HGNC Symbol;Acc:HGNC:18249]	protein_coding	42.61
VIP	BD	ENSG00000134508	CABLES1	4.85418	0.520316	1.56695	0.119988	0.971782	-4.95328	FALSE	91768	Cdk5 and Abl enzyme substrate 1 [Source:HGNC Symbol;Acc:HGNC:25097]	protein_coding	48.32
VIP	BD	ENSG00000134516	DOCK2	5.27386	0.420902	1.44381	0.151623	0.974461	-5.38218	FALSE	1794	dedicator of cytokinesis 2 [Source:HGNC Symbol;Acc:HGNC:2988]	protein_coding	43.39
VIP	BD	ENSG00000134531	EMP1	-0.304893	1.59688	1.39281	0.166474	0.97823	-4.50643	FALSE	2012	epithelial membrane protein 1 [Source:HGNC Symbol;Acc:HGNC:3333]	protein_coding	44.21
VIP	BD	ENSG00000134532	SOX5	8.09102	-0.119128	-0.846856	0.399958	0.990694	-7.31411	FALSE	6660	SRY-box transcription factor 5 [Source:HGNC Symbol;Acc:HGNC:11201]	protein_coding	35.87
VIP	BD	ENSG00000134533	RERG	6.67576	-0.0135404	-0.0864269	0.931284	0.999075	-6.89705	FALSE	85004	RAS like estrogen regulated growth inhibitor [Source:HGNC Symbol;Acc:HGNC:15980]	protein_coding	36.92
VIP	BD	ENSG00000134538	SLCO1B1	1.69844	-0.589282	-0.818827	0.414649	0.990694	-5.16943	FALSE	10599	solute carrier organic anion transporter family member 1B1 [Source:HGNC Symbol;Acc:HGNC:10959]	protein_coding	35.19
VIP	BD	ENSG00000134539	KLRD1	3.53642	-0.095466	-0.221864	0.82483	0.999075	-5.83395	FALSE	3824	killer cell lectin like receptor D1 [Source:HGNC Symbol;Acc:HGNC:6378]	protein_coding	37.43
VIP	BD	ENSG00000134545	KLRC1	-3.25737	2.1343	1.82747	0.0703295	0.957266	-4.046	FALSE	3821	killer cell lectin like receptor C1 [Source:HGNC Symbol;Acc:HGNC:6374]	protein_coding	33.24
VIP	BD	ENSG00000134548	SPX	-1.63565	0.905375	0.671455	0.503334	0.991403	-4.97012	FALSE	80763	spexin hormone [Source:HGNC Symbol;Acc:HGNC:28139]	protein_coding	38.71
VIP	BD	ENSG00000134551	PRH2	-3.18289	-2.08933	-1.79092	0.0760457	0.957266	-4.08794	FALSE	5555	proline rich protein HaeIII subfamily 2 [Source:HGNC Symbol;Acc:HGNC:9367]	protein_coding	38.25
VIP	BD	ENSG00000134569	LRP4	4.36107	0.516925	1.23878	0.218054	0.981856	-5.17848	FALSE	4038	LDL receptor related protein 4 [Source:HGNC Symbol;Acc:HGNC:6696]	protein_coding	48.69
VIP	BD	ENSG00000134571	MYBPC3	-2.18438	0.553866	0.442321	0.659122	0.995908	-5.05405	FALSE	4607	myosin binding protein C3 [Source:HGNC Symbol;Acc:HGNC:7551]	protein_coding	57.91
VIP	BD	ENSG00000134574	DDB2	1.75672	0.431802	0.458571	0.647444	0.993718	-5.24486	FALSE	1643	damage specific DNA binding protein 2 [Source:HGNC Symbol;Acc:HGNC:2718]	protein_coding	47.15
VIP	BD	ENSG00000134575	ACP2	2.56731	0.260345	0.399488	0.690305	0.999075	-5.48573	FALSE	53	acid phosphatase 2, lysosomal [Source:HGNC Symbol;Acc:HGNC:123]	protein_coding	52.75
VIP	BD	ENSG00000134588	USP26	0.709079	1.96874	2.01086	0.0470973	0.937467	-3.80763	FALSE	83844	ubiquitin specific peptidase 26 [Source:HGNC Symbol;Acc:HGNC:13485]	protein_coding	40.07
VIP	BD	ENSG00000134590	RTL8C	4.87267	0.39441	1.21203	0.22809	0.981856	-5.47771	FALSE	8933	retrotransposon Gag like 8C [Source:HGNC Symbol;Acc:HGNC:2569]	protein_coding	60.15
VIP	BD	ENSG00000134594	RAB33A	-0.0504273	-0.167178	-0.149744	0.88124	0.999075	-5.1423	FALSE	9363	RAB33A, member RAS oncogene family [Source:HGNC Symbol;Acc:HGNC:9773]	protein_coding	47.17
VIP	BD	ENSG00000134597	RBMX2	2.06601	-1.50477	-1.77326	0.0789427	0.957272	-4.14003	FALSE	51634	RNA binding motif protein X-linked 2 [Source:HGNC Symbol;Acc:HGNC:24282]	protein_coding	43.56
VIP	BD	ENSG00000134602	STK26	1.26771	0.049704	0.0511315	0.959313	0.999075	-5.31572	FALSE	51765	serine/threonine kinase 26 [Source:HGNC Symbol;Acc:HGNC:18174]	protein_coding	36.6
VIP	BD	ENSG00000134612	FOLH1B	1.49324	1.17721	1.34064	0.18279	0.981856	-4.6748	FALSE		folate hydrolase 1B (pseudogene) [Source:HGNC Symbol;Acc:HGNC:13636]	transcribed_unprocessed_pseudogene	35.3
VIP	BD	ENSG00000134627	PIWIL4	-2.82881	0.168473	0.134516	0.893239	0.999075	-5.11163	FALSE	143689	piwi like RNA-mediated gene silencing 4 [Source:HGNC Symbol;Acc:HGNC:18444]	protein_coding	40.25
VIP	BD	ENSG00000134640	MTNR1B	-1.2965	-0.627188	-0.551174	0.582628	0.993718	-5.05581	FALSE	4544	melatonin receptor 1B [Source:HGNC Symbol;Acc:HGNC:7464]	protein_coding	47.16
VIP	BD	ENSG00000134644	PUM1	6.89514	0.101036	0.789218	0.431676	0.990694	-6.69503	FALSE	9698	pumilio RNA binding family member 1 [Source:HGNC Symbol;Acc:HGNC:14957]	protein_coding	41.05
VIP	BD	ENSG00000134668	SPOCD1	-0.0935962	0.711338	0.670609	0.50387	0.991403	-5.05914	FALSE	90853	SPOC domain containing 1 [Source:HGNC Symbol;Acc:HGNC:26338]	protein_coding	49.28
VIP	BD	ENSG00000134684	YARS1	5.57764	-0.177648	-0.757759	0.45021	0.990694	-6.13196	FALSE	8565	tyrosyl-tRNA synthetase 1 [Source:HGNC Symbol;Acc:HGNC:12840]	protein_coding	46.29
VIP	BD	ENSG00000134686	PHC2	5.98213	0.122004	0.631213	0.529206	0.991403	-6.3653	FALSE	1912	polyhomeotic homolog 2 [Source:HGNC Symbol;Acc:HGNC:3183]	protein_coding	45.04
VIP	BD	ENSG00000134690	CDCA8	1.24205	-0.333908	-0.369362	0.712565	0.999075	-5.25548	FALSE	55143	cell division cycle associated 8 [Source:HGNC Symbol;Acc:HGNC:14629]	protein_coding	45.77
VIP	BD	ENSG00000134697	GNL2	2.63272	-0.311524	-0.441881	0.659439	0.995908	-5.43294	FALSE	29889	G protein nucleolar 2 [Source:HGNC Symbol;Acc:HGNC:29925]	protein_coding	42.78
VIP	BD	ENSG00000134698	AGO4	5.6822	0.0798392	0.357074	0.721718	0.999075	-6.40183	FALSE	192670	argonaute RISC component 4 [Source:HGNC Symbol;Acc:HGNC:18424]	protein_coding	41.67
VIP	BD	ENSG00000134709	HOOK1	5.27741	-0.128476	-0.469041	0.639965	0.993718	-6.15733	FALSE	51361	hook microtubule tethering protein 1 [Source:HGNC Symbol;Acc:HGNC:19884]	protein_coding	34.38
VIP	BD	ENSG00000134716	CYP2J2	1.3894	0.945934	1.14027	0.25664	0.981856	-4.84634	FALSE	1573	cytochrome P450 family 2 subfamily J member 2 [Source:HGNC Symbol;Acc:HGNC:2634]	protein_coding	39.77
VIP	BD	ENSG00000134717	BTF3L4	3.96627	-0.298608	-0.755551	0.451527	0.990694	-5.53406	FALSE	91408	basic transcription factor 3 like 4 [Source:HGNC Symbol;Acc:HGNC:30547]	protein_coding	41.13
VIP	BD	ENSG00000134744	TUT4	6.70059	0.10447	0.681656	0.496884	0.991403	-6.64226	FALSE	23318	terminal uridylyl transferase 4 [Source:HGNC Symbol;Acc:HGNC:28981]	protein_coding	38.59
VIP	BD	ENSG00000134748	PRPF38A	2.55329	0.184889	0.251729	0.801719	0.999075	-5.4365	FALSE	84950	pre-mRNA processing factor 38A [Source:HGNC Symbol;Acc:HGNC:25930]	protein_coding	41.36
VIP	BD	ENSG00000134755	DSC2	1.62105	-0.820503	-1.14383	0.255167	0.981856	-4.92388	FALSE	1824	desmocollin 2 [Source:HGNC Symbol;Acc:HGNC:3036]	protein_coding	37.1
VIP	BD	ENSG00000134757	DSG3	-1.67145	-0.847656	-0.698476	0.486348	0.990694	-4.97219	FALSE	1830	desmoglein 3 [Source:HGNC Symbol;Acc:HGNC:3050]	protein_coding	37.48
VIP	BD	ENSG00000134758	RNF138	1.35235	-1.92931	-2.05937	0.0418113	0.927533	-3.72018	FALSE	51444	ring finger protein 138 [Source:HGNC Symbol;Acc:HGNC:17765]	protein_coding	40.1
VIP	BD	ENSG00000134759	ELP2	6.06678	0.163959	0.934173	0.352253	0.990694	-6.22197	FALSE	55250	elongator acetyltransferase complex subunit 2 [Source:HGNC Symbol;Acc:HGNC:18248]	protein_coding	40.54
VIP	BD	ENSG00000134760	DSG1	-1.01325	-0.6364	-0.560595	0.576209	0.993718	-5.043	FALSE	1828	desmoglein 1 [Source:HGNC Symbol;Acc:HGNC:3048]	protein_coding	35.8
VIP	BD	ENSG00000134762	DSC3	1.10933	-0.041819	-0.0548412	0.956364	0.999075	-5.4336	FALSE	1825	desmocollin 3 [Source:HGNC Symbol;Acc:HGNC:3037]	protein_coding	36.17
VIP	BD	ENSG00000134769	DTNA	7.8535	0.0618603	0.55484	0.580386	0.993718	-7.36196	FALSE	1837	dystrobrevin alpha [Source:HGNC Symbol;Acc:HGNC:3057]	protein_coding	37.99
VIP	BD	ENSG00000134775	FHOD3	8.0969	0.0875243	0.828737	0.409737	0.990694	-7.29922	FALSE	80206	formin homology 2 domain containing 3 [Source:HGNC Symbol;Acc:HGNC:26178]	protein_coding	43.06
VIP	BD	ENSG00000134779	TPGS2	5.40151	0.311796	1.26924	0.207025	0.981856	-5.56632	FALSE	25941	tubulin polyglutamylase complex subunit 2 [Source:HGNC Symbol;Acc:HGNC:24561]	protein_coding	42.82
VIP	BD	ENSG00000134780	DAGLA	5.42108	-0.170814	-0.643905	0.520973	0.991403	-6.15878	FALSE	747	diacylglycerol lipase alpha [Source:HGNC Symbol;Acc:HGNC:1165]	protein_coding	57.51
VIP	BD	ENSG00000134802	SLC43A3	-3.88705	-1.02522	-0.90932	0.365162	0.990694	-4.85588	FALSE	29015	solute carrier family 43 member 3 [Source:HGNC Symbol;Acc:HGNC:17466]	protein_coding	48.17
VIP	BD	ENSG00000134809	TIMM10	-1.93339	-2.67401	-2.22965	0.0277945	0.905428	-3.52521	FALSE	26519	translocase of inner mitochondrial membrane 10 [Source:HGNC Symbol;Acc:HGNC:11814]	protein_coding	47.99
VIP	BD	ENSG00000134812	CBLIF	0.019429	0.630708	0.621943	0.535262	0.991403	-5.1106	FALSE	2694	cobalamin binding intrinsic factor [Source:HGNC Symbol;Acc:HGNC:4268]	protein_coding	40.82
VIP	BD	ENSG00000134815	DHX34	4.4108	-0.20938	-0.513663	0.608514	0.993718	-5.8078	FALSE	9704	DExH-box helicase 34 [Source:HGNC Symbol;Acc:HGNC:16719]	protein_coding	54.22
VIP	BD	ENSG00000134824	FADS2	4.07916	0.0945237	0.209347	0.834563	0.999075	-5.8573	FALSE	9415	fatty acid desaturase 2 [Source:HGNC Symbol;Acc:HGNC:3575]	protein_coding	51.23
VIP	BD	ENSG00000134825	TMEM258	-2.2695	0.417642	0.325478	0.745435	0.999075	-5.07811	FALSE	746	transmembrane protein 258 [Source:HGNC Symbol;Acc:HGNC:1164]	protein_coding	58.49
VIP	BD	ENSG00000134827	TCN1	-0.0802081	-1.68872	-1.62909	0.106145	0.971782	-4.27724	FALSE	6947	transcobalamin 1 [Source:HGNC Symbol;Acc:HGNC:11652]	protein_coding	39.57
VIP	BD	ENSG00000134830	C5AR2	-2.30748	-1.20405	-1.01999	0.309963	0.990694	-4.78499	FALSE	27202	complement C5a receptor 2 [Source:HGNC Symbol;Acc:HGNC:4527]	protein_coding	49.37
VIP	BD	ENSG00000134851	TMEM165	4.50646	-0.488745	-1.19314	0.235373	0.981856	-5.35157	FALSE	55858	transmembrane protein 165 [Source:HGNC Symbol;Acc:HGNC:30760]	protein_coding	38.82
VIP	BD	ENSG00000134852	CLOCK	6.03081	-0.471498	-2.52917	0.0128453	0.855853	-3.50837	FALSE	9575	clock circadian regulator [Source:HGNC Symbol;Acc:HGNC:2082]	protein_coding	37.37
VIP	BD	ENSG00000134853	PDGFRA	0.117588	0.728819	0.620201	0.536404	0.991403	-5.0713	FALSE	5156	platelet derived growth factor receptor alpha [Source:HGNC Symbol;Acc:HGNC:8803]	protein_coding	43.66
VIP	BD	ENSG00000134864	GGACT	-1.3709	0.0607436	0.0478425	0.961928	0.999075	-5.11602	FALSE	87769	gamma-glutamylamine cyclotransferase [Source:HGNC Symbol;Acc:HGNC:25100]	protein_coding	45.71
VIP	BD	ENSG00000134871	COL4A2	4.71236	0.027628	0.0870584	0.930783	0.999075	-6.17966	FALSE	1284	collagen type IV alpha 2 chain [Source:HGNC Symbol;Acc:HGNC:2203]	protein_coding	47.83
VIP	BD	ENSG00000134873	CLDN10	3.36933	0.0771875	0.154626	0.877399	0.999075	-5.90781	FALSE	9071	claudin 10 [Source:HGNC Symbol;Acc:HGNC:2033]	protein_coding	42.01
VIP	BD	ENSG00000134874	DZIP1	6.81406	0.0405667	0.317071	0.751789	0.999075	-6.89547	FALSE	22873	DAZ interacting zinc finger protein 1 [Source:HGNC Symbol;Acc:HGNC:20908]	protein_coding	41.42
VIP	BD	ENSG00000134882	UBAC2	6.59294	-0.101848	-0.638516	0.524461	0.991403	-6.65509	FALSE	337867	UBA domain containing 2 [Source:HGNC Symbol;Acc:HGNC:20486]	protein_coding	41.75
VIP	BD	ENSG00000134884	ARGLU1	7.1182	-0.0784297	-0.552239	0.581901	0.993718	-6.96959	FALSE	55082	arginine and glutamate rich 1 [Source:HGNC Symbol;Acc:HGNC:25482]	protein_coding	37.63
VIP	BD	ENSG00000134897	BIVM	2.19252	-0.836194	-1.00294	0.318081	0.990694	-4.9813	FALSE	54841	basic, immunoglobulin-like variable motif containing [Source:HGNC Symbol;Acc:HGNC:16034]	protein_coding	40.11
VIP	BD	ENSG00000134899	ERCC5	-0.316188	-0.627236	-0.545838	0.586279	0.993718	-5.05747	FALSE	2073	ERCC excision repair 5, endonuclease [Source:HGNC Symbol;Acc:HGNC:3437]	protein_coding	39.58
VIP	BD	ENSG00000134900	TPP2	6.18981	0.257963	1.45935	0.147308	0.974461	-5.57873	FALSE	7174	tripeptidyl peptidase 2 [Source:HGNC Symbol;Acc:HGNC:12016]	protein_coding	37.71
VIP	BD	ENSG00000134901	POGLUT2	0.563442	-0.69136	-0.679481	0.498255	0.991403	-5.05074	FALSE	79070	protein O-glucosyltransferase 2 [Source:HGNC Symbol;Acc:HGNC:19350]	protein_coding	40.9
VIP	BD	ENSG00000134905	CARS2	5.59479	-0.185861	-0.771914	0.441814	0.990694	-6.14147	FALSE	79587	cysteinyl-tRNA synthetase 2, mitochondrial [Source:HGNC Symbol;Acc:HGNC:25695]	protein_coding	48.05
VIP	BD	ENSG00000134909	ARHGAP32	7.85688	-0.0446807	-0.516208	0.606742	0.993718	-7.40124	FALSE	9743	Rho GTPase activating protein 32 [Source:HGNC Symbol;Acc:HGNC:17399]	protein_coding	36.86
VIP	BD	ENSG00000134910	STT3A	3.73889	-0.297051	-0.625039	0.533235	0.991403	-5.61767	FALSE	3703	STT3 oligosaccharyltransferase complex catalytic subunit A [Source:HGNC Symbol;Acc:HGNC:6172]	protein_coding	41.03
VIP	BD	ENSG00000134917	ADAMTS8	1.51236	2.21182	2.18456	0.0310353	0.907683	-3.52707	FALSE	11095	ADAM metallopeptidase with thrombospondin type 1 motif 8 [Source:HGNC Symbol;Acc:HGNC:224]	protein_coding	53.31
VIP	BD	ENSG00000134940	ACRV1	-2.08496	0.516455	0.399277	0.690461	0.999075	-5.06703	FALSE	56	acrosomal vesicle protein 1 [Source:HGNC Symbol;Acc:HGNC:127]	protein_coding	41.85
VIP	BD	ENSG00000134954	ETS1	4.66342	-0.335853	-1.08597	0.279858	0.986512	-5.60247	FALSE	2113	ETS proto-oncogene 1, transcription factor [Source:HGNC Symbol;Acc:HGNC:3488]	protein_coding	42.5
VIP	BD	ENSG00000134955	SLC37A2	-0.610219	-0.06214	-0.051627	0.958919	0.999075	-5.16299	FALSE	219855	solute carrier family 37 member 2 [Source:HGNC Symbol;Acc:HGNC:20644]	protein_coding	52.71
VIP	BD	ENSG00000134962	KLB	0.601886	-0.67789	-0.70695	0.481087	0.990694	-5.10145	FALSE	152831	klotho beta [Source:HGNC Symbol;Acc:HGNC:15527]	protein_coding	42.12
VIP	BD	ENSG00000134970	TMED7	0.49426	0.0133343	0.0118706	0.99055	0.999075	-5.17642	FALSE	51014	transmembrane p24 trafficking protein 7 [Source:HGNC Symbol;Acc:HGNC:24253]	protein_coding	37.81
VIP	BD	ENSG00000134982	APC	7.64527	-0.00409798	-0.0410451	0.967334	0.999075	-7.3931	FALSE	324	APC regulator of WNT signaling pathway [Source:HGNC Symbol;Acc:HGNC:583]	protein_coding	37.63
VIP	BD	ENSG00000134986	NREP	5.13	-0.300497	-1.06909	0.287363	0.986512	-5.75852	FALSE	9315	neuronal regeneration related protein [Source:HGNC Symbol;Acc:HGNC:16834]	protein_coding	38.48
VIP	BD	ENSG00000134986	NREP	5.13	-0.300497	-1.06909	0.287363	0.986512	-5.75852	FALSE	124906525	neuronal regeneration related protein [Source:HGNC Symbol;Acc:HGNC:16834]	protein_coding	38.48
VIP	BD	ENSG00000134987	WDR36	3.67008	-0.210504	-0.398392	0.691111	0.999075	-5.62806	FALSE	134430	WD repeat domain 36 [Source:HGNC Symbol;Acc:HGNC:30696]	protein_coding	33.84
VIP	BD	ENSG00000134996	OSTF1	3.22179	-0.446932	-0.744949	0.457885	0.990694	-5.33405	FALSE	26578	osteoclast stimulating factor 1 [Source:HGNC Symbol;Acc:HGNC:8510]	protein_coding	40.26
VIP	BD	ENSG00000135002	RFK	-0.256979	0.164482	0.136517	0.891661	0.999075	-5.14489	FALSE	55312	riboflavin kinase [Source:HGNC Symbol;Acc:HGNC:30324]	protein_coding	40.41
VIP	BD	ENSG00000135018	UBQLN1	5.74067	-0.0917717	-0.473921	0.636492	0.993718	-6.44416	FALSE	29979	ubiquilin 1 [Source:HGNC Symbol;Acc:HGNC:12508]	protein_coding	38.64
VIP	BD	ENSG00000135040	NAA35	5.85609	0.293834	1.46384	0.146079	0.974461	-5.46797	FALSE	60560	N-alpha-acetyltransferase 35, NatC auxiliary subunit [Source:HGNC Symbol;Acc:HGNC:24340]	protein_coding	38
VIP	BD	ENSG00000135045	C9orf40	-3.22213	-0.1666	-0.143696	0.886002	0.999075	-5.1094	FALSE	55071	chromosome 9 open reading frame 40 [Source:HGNC Symbol;Acc:HGNC:23433]	protein_coding	42.83
VIP	BD	ENSG00000135046	ANXA1	-1.15991	0.384607	0.335863	0.737612	0.999075	-5.10755	FALSE	301	annexin A1 [Source:HGNC Symbol;Acc:HGNC:533]	protein_coding	34.68
VIP	BD	ENSG00000135047	CTSL	1.88699	0.774248	0.838059	0.403809	0.990694	-5.0388	FALSE	1514	cathepsin L [Source:HGNC Symbol;Acc:HGNC:2537]	protein_coding	45.11
VIP	BD	ENSG00000135048	CEMIP2	4.91061	0.0557421	0.176525	0.860205	0.999075	-6.12886	FALSE	23670	cell migration inducing hyaluronidase 2 [Source:HGNC Symbol;Acc:HGNC:11869]	protein_coding	40.46
VIP	BD	ENSG00000135049	AGTPBP1	6.92624	-0.134943	-1.1292	0.261262	0.981856	-6.37696	FALSE	23287	ATP/GTP binding carboxypeptidase 1 [Source:HGNC Symbol;Acc:HGNC:17258]	protein_coding	36.66
VIP	BD	ENSG00000135052	GOLM1	6.269	-0.00161394	-0.00903373	0.992809	0.999255	-6.68739	FALSE	51280	golgi membrane protein 1 [Source:HGNC Symbol;Acc:HGNC:15451]	protein_coding	45.43
VIP	BD	ENSG00000135063	FAM189A2	2.7643	0.131783	0.19993	0.841903	0.999075	-5.6051	FALSE	9413	family with sequence similarity 189 member A2 [Source:HGNC Symbol;Acc:HGNC:24820]	protein_coding	40.86
VIP	BD	ENSG00000135069	PSAT1	3.26198	0.107171	0.167713	0.867116	0.999075	-5.60277	FALSE	29968	phosphoserine aminotransferase 1 [Source:HGNC Symbol;Acc:HGNC:19129]	protein_coding	45.6
VIP	BD	ENSG00000135070	ISCA1	2.19806	-0.833408	-0.976612	0.330896	0.990694	-5.00139	FALSE	81689	iron-sulfur cluster assembly 1 [Source:HGNC Symbol;Acc:HGNC:28660]	protein_coding	41.36
VIP	BD	ENSG00000135074	ADAM19	6.11175	-0.371225	-1.98103	0.0500746	0.937469	-4.73011	FALSE	8728	ADAM metallopeptidase domain 19 [Source:HGNC Symbol;Acc:HGNC:197]	protein_coding	44.66
VIP	BD	ENSG00000135077	HAVCR2	2.40548	1.66891	2.35735	0.0201672	0.89318	-3.21965	FALSE	84868	hepatitis A virus cellular receptor 2 [Source:HGNC Symbol;Acc:HGNC:18437]	protein_coding	42.33
VIP	BD	ENSG00000135083	CCNJL	4.41871	-0.23335	-0.686012	0.494143	0.990694	-5.8291	FALSE	79616	cyclin J like [Source:HGNC Symbol;Acc:HGNC:25876]	protein_coding	46.72
VIP	BD	ENSG00000135090	TAOK3	7.05788	0.0486742	0.34618	0.729866	0.999075	-7.02841	FALSE	51347	TAO kinase 3 [Source:HGNC Symbol;Acc:HGNC:18133]	protein_coding	39.71
VIP	BD	ENSG00000135093	USP30	4.48498	-0.1509	-0.492758	0.623162	0.993718	-6.02124	FALSE	84749	ubiquitin specific peptidase 30 [Source:HGNC Symbol;Acc:HGNC:20065]	protein_coding	42.28
VIP	BD	ENSG00000135094	SDS	0.26462	0.0251643	0.0249282	0.980157	0.999075	-5.18955	FALSE	10993	serine dehydratase [Source:HGNC Symbol;Acc:HGNC:10691]	protein_coding	50.05
VIP	BD	ENSG00000135097	MSI1	3.26041	0.694314	1.29395	0.198383	0.981856	-4.92705	FALSE	4440	musashi RNA binding protein 1 [Source:HGNC Symbol;Acc:HGNC:7330]	protein_coding	54
VIP	BD	ENSG00000135100	HNF1A	-0.0968501	1.21866	1.21812	0.225775	0.981856	-4.6902	FALSE	6927	HNF1 homeobox A [Source:HGNC Symbol;Acc:HGNC:11621]	protein_coding	52.2
VIP	BD	ENSG00000135108	FBXO21	6.02199	-0.0543096	-0.260059	0.795302	0.999075	-6.55436	FALSE	23014	F-box protein 21 [Source:HGNC Symbol;Acc:HGNC:13592]	protein_coding	44.33
VIP	BD	ENSG00000135111	TBX3	-2.90534	-0.741212	-0.624407	0.533648	0.991403	-4.99357	FALSE	6926	T-box transcription factor 3 [Source:HGNC Symbol;Acc:HGNC:11602]	protein_coding	47.3
VIP	BD	ENSG00000135114	OASL	-1.58975	-0.882269	-0.761624	0.447908	0.990694	-4.93949	FALSE	8638	2'-5'-oligoadenylate synthetase like [Source:HGNC Symbol;Acc:HGNC:8090]	protein_coding	48.4
VIP	BD	ENSG00000135116	HRK	1.02717	1.14133	1.11523	0.267175	0.983201	-4.81364	FALSE	8739	harakiri, BCL2 interacting protein [Source:HGNC Symbol;Acc:HGNC:5185]	protein_coding	49
VIP	BD	ENSG00000135119	RNFT2	5.90858	0.0788305	0.391546	0.696148	0.999075	-6.44835	FALSE	84900	ring finger protein, transmembrane 2 [Source:HGNC Symbol;Acc:HGNC:25905]	protein_coding	47.15
VIP	BD	ENSG00000135124	P2RX4	1.86853	-1.05841	-1.06312	0.290047	0.988208	-4.88923	FALSE	5025	purinergic receptor P2X 4 [Source:HGNC Symbol;Acc:HGNC:8535]	protein_coding	50.2
VIP	BD	ENSG00000135127	BICDL1	6.88745	-0.0926239	-0.638337	0.524576	0.991403	-6.81785	FALSE	92558	BICD family like cargo adaptor 1 [Source:HGNC Symbol;Acc:HGNC:28095]	protein_coding	44.03
VIP	BD	ENSG00000135144	DTX1	5.43138	0.269169	0.972621	0.332868	0.990694	-5.89064	FALSE	1840	deltex E3 ubiquitin ligase 1 [Source:HGNC Symbol;Acc:HGNC:3060]	protein_coding	53.95
VIP	BD	ENSG00000135148	TRAFD1	3.53047	0.545312	1.01896	0.310451	0.990694	-5.19104	FALSE	10906	TRAF-type zinc finger domain containing 1 [Source:HGNC Symbol;Acc:HGNC:24808]	protein_coding	44.85
VIP	BD	ENSG00000135164	DMTF1	5.9472	-0.0621516	-0.330857	0.741379	0.999075	-6.54258	FALSE	9988	cyclin D binding myb like transcription factor 1 [Source:HGNC Symbol;Acc:HGNC:14603]	protein_coding	35.79
VIP	BD	ENSG00000135185	TMEM243	3.32253	0.139236	0.218112	0.827745	0.999075	-5.59917	FALSE	79161	transmembrane protein 243 [Source:HGNC Symbol;Acc:HGNC:21707]	protein_coding	43.9
VIP	BD	ENSG00000135205	CCDC146	4.38479	-0.258684	-0.696567	0.487538	0.990694	-5.75867	FALSE	57639	coiled-coil domain containing 146 [Source:HGNC Symbol;Acc:HGNC:29296]	protein_coding	39.17
VIP	BD	ENSG00000135211	TMEM60	-2.00711	-0.160412	-0.131954	0.895261	0.999075	-5.11536	FALSE	85025	transmembrane protein 60 [Source:HGNC Symbol;Acc:HGNC:21754]	protein_coding	42.07
VIP	BD	ENSG00000135218	CD36	4.86521	-0.00622506	-0.0215461	0.982849	0.999075	-6.26954	FALSE	948	CD36 molecule [Source:HGNC Symbol;Acc:HGNC:1663]	protein_coding	36.03
VIP	BD	ENSG00000135220	UGT2A3	-0.955487	0.562163	0.522586	0.60231	0.993718	-5.07614	FALSE	79799	UDP glucuronosyltransferase family 2 member A3 [Source:HGNC Symbol;Acc:HGNC:28528]	protein_coding	34.06
VIP	BD	ENSG00000135226	UGT2B28	-3.53788	1.43639	1.26888	0.207153	0.981856	-4.59942	FALSE	54490	UDP glucuronosyltransferase family 2 member B28 [Source:HGNC Symbol;Acc:HGNC:13479]	protein_coding	32.53
VIP	BD	ENSG00000135241	PNPLA8	4.61021	0.609011	1.89207	0.0611008	0.957266	-4.34401	FALSE	50640	patatin like phospholipase domain containing 8 [Source:HGNC Symbol;Acc:HGNC:28900]	protein_coding	37.75
VIP	BD	ENSG00000135245	HILPDA	-3.84211	-0.956624	-0.817107	0.415627	0.990694	-4.90457	FALSE	29923	hypoxia inducible lipid droplet associated [Source:HGNC Symbol;Acc:HGNC:28859]	protein_coding	51.52
VIP	BD	ENSG00000135248	GARIN1B	-0.0203168	-0.590229	-0.518838	0.604912	0.993718	-5.0987	FALSE	84691	golgi associated RAB2 interactor 1B [Source:HGNC Symbol;Acc:HGNC:30704]	protein_coding	44.31
VIP	BD	ENSG00000135249	RINT1	3.16602	1.10972	1.98174	0.049994	0.937469	-3.94005	FALSE	60561	RAD50 interactor 1 [Source:HGNC Symbol;Acc:HGNC:21876]	protein_coding	41.47
VIP	BD	ENSG00000135250	SRPK2	7.8478	0.0127359	0.148545	0.882183	0.999075	-7.52097	FALSE	6733	SRSF protein kinase 2 [Source:HGNC Symbol;Acc:HGNC:11306]	protein_coding	41.06
VIP	BD	ENSG00000135253	KCP	-0.645623	0.474957	0.409481	0.68298	0.998629	-5.11291	FALSE	375616	kielin cysteine rich BMP regulator [Source:HGNC Symbol;Acc:HGNC:17585]	protein_coding	54.9
VIP	BD	ENSG00000135269	TES	-1.04192	-1.19963	-1.01379	0.312901	0.990694	-4.80103	FALSE	26136	testin LIM domain protein [Source:HGNC Symbol;Acc:HGNC:14620]	protein_coding	37.72
VIP	BD	ENSG00000135272	MDFIC	2.8406	-0.588272	-1.07438	0.284995	0.986512	-5.16552	FALSE	29969	MyoD family inhibitor domain containing [Source:HGNC Symbol;Acc:HGNC:28870]	protein_coding	36.78
VIP	BD	ENSG00000135297	MTO1	3.47161	-0.314844	-0.622721	0.534752	0.991403	-5.56894	FALSE	25821	mitochondrial tRNA translation optimization 1 [Source:HGNC Symbol;Acc:HGNC:19261]	protein_coding	42.61
VIP	BD	ENSG00000135298	ADGRB3	10.3785	-0.03932	-0.728426	0.46878	0.990694	-10.6288	FALSE	577	adhesion G protein-coupled receptor B3 [Source:HGNC Symbol;Acc:HGNC:945]	protein_coding	35.14
VIP	BD	ENSG00000135299	ANKRD6	6.22231	0.244176	1.31877	0.189976	0.981856	-5.8414	FALSE	22881	ankyrin repeat domain 6 [Source:HGNC Symbol;Acc:HGNC:17280]	protein_coding	43.03
VIP	BD	ENSG00000135314	KHDC1	1.12303	1.74596	1.80386	0.0739799	0.957266	-4.07285	FALSE	80759	KH domain containing 1 [Source:HGNC Symbol;Acc:HGNC:21366]	protein_coding	44.69
VIP	BD	ENSG00000135315	CEP162	5.0854	-0.116345	-0.41883	0.676154	0.99756	-6.22203	FALSE	22832	centrosomal protein 162 [Source:HGNC Symbol;Acc:HGNC:21107]	protein_coding	37
VIP	BD	ENSG00000135316	SYNCRIP	4.87224	0.676231	2.51695	0.013274	0.855853	-3.19765	FALSE	10492	synaptotagmin binding cytoplasmic RNA interacting protein [Source:HGNC Symbol;Acc:HGNC:16918]	protein_coding	40.29
VIP	BD	ENSG00000135317	SNX14	5.49154	-0.0218283	-0.0988933	0.921402	0.999075	-6.40437	FALSE	57231	sorting nexin 14 [Source:HGNC Symbol;Acc:HGNC:14977]	protein_coding	37.38
VIP	BD	ENSG00000135318	NT5E	3.13319	-0.34777	-0.641885	0.522279	0.991403	-5.44868	FALSE	4907	5'-nucleotidase ecto [Source:HGNC Symbol;Acc:HGNC:8021]	protein_coding	43.07
VIP	BD	ENSG00000135324	MRAP2	5.556	0.307287	1.18442	0.238789	0.981856	-5.72982	FALSE	112609	melanocortin 2 receptor accessory protein 2 [Source:HGNC Symbol;Acc:HGNC:21232]	protein_coding	42.29
VIP	BD	ENSG00000135333	EPHA7	6.54622	0.0330069	0.194736	0.845957	0.999075	-6.82987	FALSE	2045	EPH receptor A7 [Source:HGNC Symbol;Acc:HGNC:3390]	protein_coding	33.28
VIP	BD	ENSG00000135334	AKIRIN2	4.05034	0.102304	0.25412	0.799875	0.999075	-5.85471	FALSE	55122	akirin 2 [Source:HGNC Symbol;Acc:HGNC:21407]	protein_coding	40.79
VIP	BD	ENSG00000135336	ORC3	5.11736	0.501034	1.85237	0.0666436	0.957266	-4.61162	FALSE	23595	origin recognition complex subunit 3 [Source:HGNC Symbol;Acc:HGNC:8489]	protein_coding	38.95
VIP	BD	ENSG00000135338	LCA5	1.96202	0.855852	0.961745	0.338279	0.990694	-5.01106	FALSE	167691	lebercilin LCA5 [Source:HGNC Symbol;Acc:HGNC:31923]	protein_coding	34.98
VIP	BD	ENSG00000135341	MAP3K7	5.8515	0.11597	0.58179	0.561894	0.993412	-6.35164	FALSE	6885	mitogen-activated protein kinase kinase kinase 7 [Source:HGNC Symbol;Acc:HGNC:6859]	protein_coding	35.83
VIP	BD	ENSG00000135346	CGA	-2.94782	-1.07209	-0.901461	0.369306	0.990694	-4.85761	FALSE	1081	glycoprotein hormones, alpha polypeptide [Source:HGNC Symbol;Acc:HGNC:1885]	protein_coding	36.77
VIP	BD	ENSG00000135355	GJA10	-0.324969	-1.54335	-1.36333	0.175551	0.981171	-4.54271	FALSE	84694	gap junction protein alpha 10 [Source:HGNC Symbol;Acc:HGNC:16995]	protein_coding	43.01
VIP	BD	ENSG00000135362	PRR5L	4.19152	-0.596175	-1.68687	0.0944515	0.971782	-4.75809	FALSE	79899	proline rich 5 like [Source:HGNC Symbol;Acc:HGNC:25878]	protein_coding	43.76
VIP	BD	ENSG00000135363	LMO2	2.68175	-0.707048	-0.994746	0.322035	0.990694	-5.05139	FALSE	4005	LIM domain only 2 [Source:HGNC Symbol;Acc:HGNC:6642]	protein_coding	46.34
VIP	BD	ENSG00000135365	PHF21A	6.87989	0.147167	1.08133	0.281906	0.986512	-6.3802	FALSE	51317	PHD finger protein 21A [Source:HGNC Symbol;Acc:HGNC:24156]	protein_coding	38.82
VIP	BD	ENSG00000135372	NAT10	5.30056	-0.0764523	-0.339345	0.734994	0.999075	-6.29086	FALSE	55226	N-acetyltransferase 10 [Source:HGNC Symbol;Acc:HGNC:29830]	protein_coding	45.79
VIP	BD	ENSG00000135373	EHF	-0.0898587	-0.0778294	-0.0731925	0.941785	0.999075	-5.21489	FALSE	26298	ETS homologous factor [Source:HGNC Symbol;Acc:HGNC:3246]	protein_coding	43.51
VIP	BD	ENSG00000135374	ELF5	-1.39782	-1.77186	-1.57607	0.117871	0.971782	-4.32554	FALSE	2001	E74 like ETS transcription factor 5 [Source:HGNC Symbol;Acc:HGNC:3320]	protein_coding	45.41
VIP	BD	ENSG00000135378	PRRG4	-1.41789	-0.532121	-0.476705	0.634515	0.993718	-5.06043	FALSE	79056	proline rich and Gla domain 4 [Source:HGNC Symbol;Acc:HGNC:30799]	protein_coding	39.19
VIP	BD	ENSG00000135387	CAPRIN1	5.86012	0.118779	0.621519	0.535539	0.991403	-6.37317	FALSE	4076	cell cycle associated protein 1 [Source:HGNC Symbol;Acc:HGNC:6743]	protein_coding	40.01
VIP	BD	ENSG00000135390	ATP5MC2	4.11953	0.374392	0.93177	0.353488	0.990694	-5.45906	FALSE	517	ATP synthase membrane subunit c locus 2 [Source:HGNC Symbol;Acc:HGNC:842]	protein_coding	44.44
VIP	BD	ENSG00000135392	DNAJC14	-0.625332	0.0818107	0.0693043	0.944873	0.999075	-5.14624	FALSE	85406	DnaJ heat shock protein family (Hsp40) member C14 [Source:HGNC Symbol;Acc:HGNC:24581]	protein_coding	49.07
VIP	BD	ENSG00000135404	CD63	2.70448	-0.52728	-0.746411	0.457005	0.990694	-5.23421	FALSE	967	CD63 molecule [Source:HGNC Symbol;Acc:HGNC:1692]	protein_coding	59.18
VIP	BD	ENSG00000135407	AVIL	1.23647	0.644347	0.693913	0.489194	0.990694	-5.10402	FALSE	10677	advillin [Source:HGNC Symbol;Acc:HGNC:14188]	protein_coding	47.59
VIP	BD	ENSG00000135409	AMHR2	-3.26419	3.44516	3.32186	0.00121307	0.491369	-1.70357	FALSE	269	anti-Mullerian hormone receptor type 2 [Source:HGNC Symbol;Acc:HGNC:465]	protein_coding	52.71
VIP	BD	ENSG00000135414	GDF11	3.95532	-0.117532	-0.231778	0.81714	0.999075	-5.76364	FALSE	10220	growth differentiation factor 11 [Source:HGNC Symbol;Acc:HGNC:4216]	protein_coding	49.22
VIP	BD	ENSG00000135423	GLS2	-3.2056	1.34444	1.11306	0.2681	0.983499	-4.71759	FALSE	27165	glutaminase 2 [Source:HGNC Symbol;Acc:HGNC:29570]	protein_coding	47.05
VIP	BD	ENSG00000135424	ITGA7	4.44219	0.185966	0.442033	0.65933	0.995908	-5.94273	FALSE	3679	integrin subunit alpha 7 [Source:HGNC Symbol;Acc:HGNC:6143]	protein_coding	51.64
VIP	BD	ENSG00000135426	TESPA1	3.85142	0.237227	0.5129	0.609046	0.993718	-5.75281	FALSE	9840	thymocyte expressed, positive selection associated 1 [Source:HGNC Symbol;Acc:HGNC:29109]	protein_coding	40.07
VIP	BD	ENSG00000135439	AGAP2	6.87494	-0.0664566	-0.435321	0.664179	0.996128	-6.95053	FALSE	116986	ArfGAP with GTPase domain, ankyrin repeat and PH domain 2 [Source:HGNC Symbol;Acc:HGNC:16921]	protein_coding	57.66
VIP	BD	ENSG00000135441	BLOC1S1	-3.9416	-0.742022	-0.645326	0.520055	0.991403	-4.98947	FALSE	2647	biogenesis of lysosomal organelles complex 1 subunit 1 [Source:HGNC Symbol;Acc:HGNC:4200]	protein_coding	55.04
VIP	BD	ENSG00000135446	CDK4	-1.76271	0.205839	0.164995	0.869249	0.999075	-5.11587	FALSE	1019	cyclin dependent kinase 4 [Source:HGNC Symbol;Acc:HGNC:1773]	protein_coding	53.24
VIP	BD	ENSG00000135447	PPP1R1A	3.90582	0.799378	1.62824	0.106323	0.971782	-4.61068	FALSE	5502	protein phosphatase 1 regulatory inhibitor subunit 1A [Source:HGNC Symbol;Acc:HGNC:9286]	protein_coding	53.68
VIP	BD	ENSG00000135452	TSPAN31	1.14978	-1.86644	-2.05789	0.0419562	0.928365	-3.72256	FALSE	6302	tetraspanin 31 [Source:HGNC Symbol;Acc:HGNC:10539]	protein_coding	51.31
VIP	BD	ENSG00000135454	B4GALNT1	4.9718	0.0124755	0.0487784	0.961184	0.999075	-6.23618	FALSE	2583	beta-1,4-N-acetyl-galactosaminyltransferase 1 [Source:HGNC Symbol;Acc:HGNC:4117]	protein_coding	56.64
VIP	BD	ENSG00000135457	TFCP2	5.83162	0.127105	0.630084	0.529942	0.991403	-6.29156	FALSE	7024	transcription factor CP2 [Source:HGNC Symbol;Acc:HGNC:11748]	protein_coding	41.94
VIP	BD	ENSG00000135469	COQ10A	-1.64627	-1.38302	-1.10985	0.269476	0.983647	-4.72222	FALSE	93058	coenzyme Q10A [Source:HGNC Symbol;Acc:HGNC:26515]	protein_coding	50.85
VIP	BD	ENSG00000135472	FAIM2	7.67248	0.112302	1.22357	0.22372	0.981856	-6.71135	FALSE	23017	Fas apoptotic inhibitory molecule 2 [Source:HGNC Symbol;Acc:HGNC:17067]	protein_coding	53.98
VIP	BD	ENSG00000135473	PAN2	4.10289	0.118803	0.278084	0.781468	0.999075	-5.82668	FALSE	9924	poly(A) specific ribonuclease subunit PAN2 [Source:HGNC Symbol;Acc:HGNC:20074]	protein_coding	47.67
VIP	BD	ENSG00000135476	ESPL1	-1.90427	0.840304	0.788877	0.431875	0.990694	-4.93585	FALSE	9700	extra spindle pole bodies like 1, separase [Source:HGNC Symbol;Acc:HGNC:16856]	protein_coding	51.69
VIP	BD	ENSG00000135480	KRT7	-2.63026	0.54999	0.460341	0.646177	0.993718	-5.05647	FALSE	3855	keratin 7 [Source:HGNC Symbol;Acc:HGNC:6445]	protein_coding	54.34
VIP	BD	ENSG00000135482	ZC3H10	0.489672	0.147526	0.128221	0.898208	0.999075	-5.17761	FALSE	84872	zinc finger CCCH-type containing 10 [Source:HGNC Symbol;Acc:HGNC:25893]	protein_coding	48.59
VIP	BD	ENSG00000135486	HNRNPA1	5.47683	-0.0363616	-0.158898	0.87404	0.999075	-6.3744	FALSE	3178	heterogeneous nuclear ribonucleoprotein A1 [Source:HGNC Symbol;Acc:HGNC:5031]	protein_coding	42.13
VIP	BD	ENSG00000135502	SLC26A10	-3.46854	-1.05086	-0.916591	0.361355	0.990694	-4.84667	FALSE		solute carrier family 26 member 10 [Source:HGNC Symbol;Acc:HGNC:14470]	transcribed_unitary_pseudogene	56.69
VIP	BD	ENSG00000135503	ACVR1B	5.04575	0.175297	0.512027	0.609655	0.993718	-6.10159	FALSE	91	activin A receptor type 1B [Source:HGNC Symbol;Acc:HGNC:172]	protein_coding	44.8
VIP	BD	ENSG00000135506	OS9	5.10878	0.203876	0.809299	0.420084	0.990694	-5.96268	FALSE	10956	OS9 endoplasmic reticulum lectin [Source:HGNC Symbol;Acc:HGNC:16994]	protein_coding	46.85
VIP	BD	ENSG00000135519	KCNH3	4.62334	-0.308958	-0.958553	0.339879	0.990694	-5.66947	FALSE	23416	potassium voltage-gated channel subfamily H member 3 [Source:HGNC Symbol;Acc:HGNC:6252]	protein_coding	57.69
VIP	BD	ENSG00000135521	LTV1	2.38241	0.624158	0.84989	0.397226	0.990694	-5.23056	FALSE	84946	LTV1 ribosome biogenesis factor [Source:HGNC Symbol;Acc:HGNC:21173]	protein_coding	39.75
VIP	BD	ENSG00000135525	MAP7	7.86033	0.124433	1.34536	0.181266	0.981856	-6.62163	FALSE	9053	microtubule associated protein 7 [Source:HGNC Symbol;Acc:HGNC:6869]	protein_coding	39.29
VIP	BD	ENSG00000135535	CD164	3.1307	0.0388282	0.0548343	0.95637	0.999075	-5.56574	FALSE	8763	CD164 molecule [Source:HGNC Symbol;Acc:HGNC:1632]	protein_coding	38.12
VIP	BD	ENSG00000135537	AFG1L	5.66611	0.211871	0.965652	0.336329	0.990694	-6.03868	FALSE	246269	AFG1 like ATPase [Source:HGNC Symbol;Acc:HGNC:16411]	protein_coding	39.14
VIP	BD	ENSG00000135540	NHSL1	5.26523	-0.250711	-0.913409	0.363018	0.990694	-6.02087	FALSE	57224	NHS like 1 [Source:HGNC Symbol;Acc:HGNC:21021]	protein_coding	40.97
VIP	BD	ENSG00000135541	AHI1	8.0619	0.153371	1.7767	0.0785309	0.957266	-6.13838	FALSE	54806	Abelson helper integration site 1 [Source:HGNC Symbol;Acc:HGNC:21575]	protein_coding	36.37
VIP	BD	ENSG00000135547	HEY2	-2.5883	-0.0596694	-0.0489324	0.961062	0.999075	-5.12186	FALSE	23493	hes related family bHLH transcription factor with YRPW motif 2 [Source:HGNC Symbol;Acc:HGNC:4881]	protein_coding	43.64
VIP	BD	ENSG00000135549	PKIB	4.40607	0.0100187	0.0299241	0.976182	0.999075	-6.08934	FALSE	5570	cAMP-dependent protein kinase inhibitor beta [Source:HGNC Symbol;Acc:HGNC:9018]	protein_coding	37.28
VIP	BD	ENSG00000135577	NMBR	-0.572367	-2.98021	-2.87913	0.00479004	0.745321	-2.39095	FALSE	4829	neuromedin B receptor [Source:HGNC Symbol;Acc:HGNC:7843]	protein_coding	35.55
VIP	BD	ENSG00000135587	SMPD2	-3.56587	-0.322437	-0.266591	0.790281	0.999075	-5.09981	FALSE	6610	sphingomyelin phosphodiesterase 2 [Source:HGNC Symbol;Acc:HGNC:11121]	protein_coding	58.85
VIP	BD	ENSG00000135596	MICAL1	5.55642	0.00927453	0.0373296	0.97029	0.999075	-6.41882	FALSE	64780	microtubule associated monooxygenase, calponin and LIM domain containing 1 [Source:HGNC Symbol;Acc:HGNC:20619]	protein_coding	50.36
VIP	BD	ENSG00000135597	REPS1	6.42201	-0.106569	-0.61511	0.539748	0.991403	-6.60269	FALSE	85021	RALBP1 associated Eps domain containing 1 [Source:HGNC Symbol;Acc:HGNC:15578]	protein_coding	37.32
VIP	BD	ENSG00000135604	STX11	-0.179367	-0.697358	-0.78782	0.43249	0.990694	-5.06708	FALSE	8676	syntaxin 11 [Source:HGNC Symbol;Acc:HGNC:11429]	protein_coding	40.95
VIP	BD	ENSG00000135605	TEC	3.81585	-0.489424	-1.12501	0.263026	0.981856	-5.31477	FALSE	7006	tec protein tyrosine kinase [Source:HGNC Symbol;Acc:HGNC:11719]	protein_coding	40.43
VIP	BD	ENSG00000135617	PRADC1	-2.23341	2.74487	2.25051	0.0263979	0.905428	-3.50571	FALSE	84279	protease associated domain containing 1 [Source:HGNC Symbol;Acc:HGNC:16047]	protein_coding	52.12
VIP	BD	ENSG00000135622	SEMA4F	5.21452	0.041239	0.159041	0.873927	0.999075	-6.24256	FALSE	10505	ssemaphorin 4F [Source:HGNC Symbol;Acc:HGNC:10734]	protein_coding	44.97
VIP	BD	ENSG00000135624	CCT7	4.34678	0.544597	1.46147	0.146726	0.974461	-4.94313	FALSE	10574	chaperonin containing TCP1 subunit 7 [Source:HGNC Symbol;Acc:HGNC:1622]	protein_coding	46.07
VIP	BD	ENSG00000135631	RAB11FIP5	5.06792	-0.473168	-1.51182	0.133436	0.973348	-5.11186	FALSE	26056	RAB11 family interacting protein 5 [Source:HGNC Symbol;Acc:HGNC:24845]	protein_coding	48.58
VIP	BD	ENSG00000135632	SMYD5	3.91794	-0.320727	-0.749746	0.455002	0.990694	-5.5942	FALSE	10322	SMYD family member 5 [Source:HGNC Symbol;Acc:HGNC:16258]	protein_coding	50.95
VIP	BD	ENSG00000135636	DYSF	5.55283	0.29632	1.25735	0.21128	0.981856	-5.59087	FALSE	8291	dysferlin [Source:HGNC Symbol;Acc:HGNC:3097]	protein_coding	49.65
VIP	BD	ENSG00000135637	CCDC142	0.846244	0.763451	0.68271	0.49622	0.991292	-5.03901	FALSE	84865	coiled-coil domain containing 142 [Source:HGNC Symbol;Acc:HGNC:25889]	protein_coding	52.12
VIP	BD	ENSG00000135638	EMX1	-0.0539244	-0.3753	-0.356655	0.72203	0.999075	-5.15384	FALSE	2016	empty spiracles homeobox 1 [Source:HGNC Symbol;Acc:HGNC:3340]	protein_coding	55.11
VIP	BD	ENSG00000135643	KCNMB4	4.68378	-0.220333	-0.66225	0.509191	0.991403	-5.88089	FALSE	27345	potassium calcium-activated channel subfamily M regulatory beta subunit 4 [Source:HGNC Symbol;Acc:HGNC:6289]	protein_coding	39.68
VIP	BD	ENSG00000135655	USP15	5.9192	-0.0579286	-0.275238	0.783648	0.999075	-6.53216	FALSE	9958	ubiquitin specific peptidase 15 [Source:HGNC Symbol;Acc:HGNC:12613]	protein_coding	34.93
VIP	BD	ENSG00000135677	GNS	4.89271	0.492086	1.70118	0.0917243	0.970167	-4.78313	FALSE	2799	glucosamine (N-acetyl)-6-sulfatase [Source:HGNC Symbol;Acc:HGNC:4422]	protein_coding	42.19
VIP	BD	ENSG00000135678	CPM	2.72333	0.0971724	0.155725	0.876534	0.999075	-5.69121	FALSE	1368	carboxypeptidase M [Source:HGNC Symbol;Acc:HGNC:2311]	protein_coding	41.46
VIP	BD	ENSG00000135679	MDM2	4.89215	0.573266	2.02648	0.045126	0.934702	-4.20437	FALSE	4193	MDM2 proto-oncogene [Source:HGNC Symbol;Acc:HGNC:6973]	protein_coding	39.04
VIP	BD	ENSG00000135686	KLHL36	3.6211	0.209141	0.410176	0.682472	0.998424	-5.67337	FALSE	79786	kelch like family member 36 [Source:HGNC Symbol;Acc:HGNC:17844]	protein_coding	51.32
VIP	BD	ENSG00000135697	BCO1	3.51674	0.289877	0.594529	0.553375	0.992826	-5.59222	FALSE	53630	beta-carotene oxygenase 1 [Source:HGNC Symbol;Acc:HGNC:13815]	protein_coding	47.44
VIP	BD	ENSG00000135698	MPHOSPH6	4.81386	-0.0573057	-0.205717	0.837391	0.999075	-6.14041	FALSE	10200	M-phase phosphoprotein 6 [Source:HGNC Symbol;Acc:HGNC:7214]	protein_coding	40.61
VIP	BD	ENSG00000135709	KIAA0513	7.11381	-0.0762559	-0.551007	0.582742	0.993718	-6.96393	FALSE	9764	KIAA0513 [Source:HGNC Symbol;Acc:HGNC:29058]	protein_coding	51.62
VIP	BD	ENSG00000135720	DYNC1LI2	5.46047	-0.419601	-1.86265	0.0651701	0.957266	-4.70048	FALSE	1783	dynein cytoplasmic 1 light intermediate chain 2 [Source:HGNC Symbol;Acc:HGNC:2966]	protein_coding	44.86
VIP	BD	ENSG00000135722	FBXL8	-3.43397	-2.08102	-1.86993	0.0641427	0.957266	-3.9963	FALSE	55336	F-box and leucine rich repeat protein 8 [Source:HGNC Symbol;Acc:HGNC:17875]	protein_coding	60.47
VIP	BD	ENSG00000135723	FHOD1	0.580726	-0.592333	-0.530029	0.597156	0.993718	-5.11797	FALSE	29109	formin homology 2 domain containing 1 [Source:HGNC Symbol;Acc:HGNC:17905]	protein_coding	56.45
VIP	BD	ENSG00000135736	CCDC102A	-0.971468	-0.200185	-0.166775	0.867852	0.999075	-5.13766	FALSE	92922	coiled-coil domain containing 102A [Source:HGNC Symbol;Acc:HGNC:28097]	protein_coding	56.03
VIP	BD	ENSG00000135740	SLC9A5	4.06576	0.152512	0.325921	0.745101	0.999075	-5.87713	FALSE	6553	solute carrier family 9 member A5 [Source:HGNC Symbol;Acc:HGNC:11078]	protein_coding	52.62
VIP	BD	ENSG00000135744	AGT	1.37863	0.323846	0.337516	0.736368	0.999075	-5.21548	FALSE	183	angiotensinogen [Source:HGNC Symbol;Acc:HGNC:333]	protein_coding	46.85
VIP	BD	ENSG00000135747	ZNF670-ZNF695	0.0201868	1.21571	1.17348	0.243129	0.981856	-4.71744	FALSE		ZNF670-ZNF695 readthrough (NMD candidate) [Source:HGNC Symbol;Acc:HGNC:49200]	protein_coding	42.2
VIP	BD	ENSG00000135749	PCNX2	8.11084	0.121913	1.33166	0.186255	0.981856	-6.8132	FALSE	80003	pecanex 2 [Source:HGNC Symbol;Acc:HGNC:8736]	protein_coding	40.87
VIP	BD	ENSG00000135750	KCNK1	5.69747	0.108108	0.456019	0.649272	0.993947	-6.35327	FALSE	3775	potassium two pore domain channel subfamily K member 1 [Source:HGNC Symbol;Acc:HGNC:6272]	protein_coding	42.07
VIP	BD	ENSG00000135763	URB2	3.08702	-0.909663	-1.5863	0.115532	0.971782	-4.47882	FALSE	9816	URB2 ribosome biogenesis homolog [Source:HGNC Symbol;Acc:HGNC:28967]	protein_coding	43.58
VIP	BD	ENSG00000135766	EGLN1	2.49822	-0.00887809	-0.0106708	0.991505	0.999075	-5.42258	FALSE	54583	egl-9 family hypoxia inducible factor 1 [Source:HGNC Symbol;Acc:HGNC:1232]	protein_coding	39.6
VIP	BD	ENSG00000135773	CAPN9	-3.50913	0.918843	0.807469	0.421133	0.990694	-4.91292	FALSE	10753	calpain 9 [Source:HGNC Symbol;Acc:HGNC:1486]	protein_coding	47.85
VIP	BD	ENSG00000135775	COG2	4.05201	0.323401	0.710248	0.479048	0.990694	-5.63816	FALSE	22796	component of oligomeric golgi complex 2 [Source:HGNC Symbol;Acc:HGNC:6546]	protein_coding	39.42
VIP	BD	ENSG00000135776	ABCB10	4.66223	0.0851409	0.244008	0.807677	0.999075	-6.03704	FALSE	23456	ATP binding cassette subfamily B member 10 [Source:HGNC Symbol;Acc:HGNC:41]	protein_coding	43.63
VIP	BD	ENSG00000135778	NTPCR	3.54744	0.147235	0.296823	0.767159	0.999075	-5.61934	FALSE	84284	nucleoside-triphosphatase, cancer-related [Source:HGNC Symbol;Acc:HGNC:28204]	protein_coding	42.72
VIP	BD	ENSG00000135801	TAF5L	3.92478	0.450695	0.964522	0.336892	0.990694	-5.36371	FALSE	27097	TATA-box binding protein associated factor 5 like [Source:HGNC Symbol;Acc:HGNC:17304]	protein_coding	41.99
VIP	BD	ENSG00000135821	GLUL	5.63045	0.595582	2.44384	0.0161153	0.875941	-3.59765	FALSE	2752	glutamate-ammonia ligase [Source:HGNC Symbol;Acc:HGNC:4341]	protein_coding	46.71
VIP	BD	ENSG00000135823	STX6	5.11641	-0.267481	-0.845929	0.399422	0.990694	-5.96676	FALSE	10228	syntaxin 6 [Source:HGNC Symbol;Acc:HGNC:11441]	protein_coding	40.71
VIP	BD	ENSG00000135824	RGS8	7.13823	-0.284742	-2.22062	0.028419	0.905428	-4.71727	FALSE	85397	regulator of G protein signaling 8 [Source:HGNC Symbol;Acc:HGNC:16810]	protein_coding	44.69
VIP	BD	ENSG00000135828	RNASEL	-1.08683	-0.59305	-0.523848	0.601434	0.993718	-5.05572	FALSE	6041	ribonuclease L [Source:HGNC Symbol;Acc:HGNC:10050]	protein_coding	41.52
VIP	BD	ENSG00000135829	DHX9	5.82093	0.144246	0.706201	0.481551	0.990694	-6.29679	FALSE	1660	DExH-box helicase 9 [Source:HGNC Symbol;Acc:HGNC:2750]	protein_coding	38.22
VIP	BD	ENSG00000135835	KIAA1614	4.0767	0.0616447	0.143273	0.886336	0.999075	-5.80957	FALSE	57710	KIAA1614 [Source:HGNC Symbol;Acc:HGNC:29327]	protein_coding	54.33
VIP	BD	ENSG00000135837	CEP350	6.79491	-0.239897	-1.64261	0.103309	0.971782	-5.59777	FALSE	9857	centrosomal protein 350 [Source:HGNC Symbol;Acc:HGNC:24238]	protein_coding	36.48
VIP	BD	ENSG00000135838	NPL	4.39463	0.675095	1.49466	0.137856	0.974461	-4.94665	FALSE	80896	N-acetylneuraminate pyruvate lyase [Source:HGNC Symbol;Acc:HGNC:16781]	protein_coding	41.95
VIP	BD	ENSG00000135842	NIBAN1	3.76472	0.188894	0.415531	0.67856	0.99756	-5.86216	FALSE	116496	niban apoptosis regulator 1 [Source:HGNC Symbol;Acc:HGNC:16784]	protein_coding	40.12
VIP	BD	ENSG00000135845	PIGC	-1.01076	0.0205775	0.0167435	0.986671	0.999075	-5.1277	FALSE	5279	phosphatidylinositol glycan anchor biosynthesis class C [Source:HGNC Symbol;Acc:HGNC:8960]	protein_coding	38.22
VIP	BD	ENSG00000135862	LAMC1	5.3139	0.289936	0.979607	0.329422	0.990694	-5.8465	FALSE	3915	laminin subunit gamma 1 [Source:HGNC Symbol;Acc:HGNC:6492]	protein_coding	40.09
VIP	BD	ENSG00000135870	RC3H1	5.89951	-0.169219	-0.898989	0.370615	0.990694	-6.17698	FALSE	149041	ring finger and CCCH-type domains 1 [Source:HGNC Symbol;Acc:HGNC:29434]	protein_coding	38.59
VIP	BD	ENSG00000135898	GPR55	-0.0456763	0.521	0.569502	0.570172	0.993718	-5.14551	FALSE	9290	G protein-coupled receptor 55 [Source:HGNC Symbol;Acc:HGNC:4511]	protein_coding	48.83
VIP	BD	ENSG00000135899	SP110	1.31271	0.687717	0.761931	0.447726	0.990694	-5.14018	FALSE	3431	SP110 nuclear body protein [Source:HGNC Symbol;Acc:HGNC:5401]	protein_coding	42.19
VIP	BD	ENSG00000135900	MRPL44	-0.394585	0.141528	0.108152	0.914071	0.999075	-5.14116	FALSE	65080	mitochondrial ribosomal protein L44 [Source:HGNC Symbol;Acc:HGNC:16650]	protein_coding	37.35
VIP	BD	ENSG00000135902	CHRND	-3.51123	0.244521	0.22348	0.823575	0.999075	-5.11135	FALSE	1144	cholinergic receptor nicotinic delta subunit [Source:HGNC Symbol;Acc:HGNC:1965]	protein_coding	56.16
VIP	BD	ENSG00000135903	PAX3	2.60556	-0.730819	-1.4973	0.137169	0.974461	-4.7588	FALSE	5077	paired box 3 [Source:HGNC Symbol;Acc:HGNC:8617]	protein_coding	39.73
VIP	BD	ENSG00000135905	DOCK10	8.46916	-0.0860335	-0.969787	0.33542	0.990694	-7.47667	FALSE	55619	dedicator of cytokinesis 10 [Source:HGNC Symbol;Acc:HGNC:23479]	protein_coding	39.37
VIP	BD	ENSG00000135912	TTLL4	4.15894	-0.206079	-0.550244	0.583264	0.993718	-5.77932	FALSE	9654	tubulin tyrosine ligase like 4 [Source:HGNC Symbol;Acc:HGNC:28976]	protein_coding	44.96
VIP	BD	ENSG00000135913	USP37	5.21838	-0.0332666	-0.117507	0.906672	0.999075	-6.3176	FALSE	57695	ubiquitin specific peptidase 37 [Source:HGNC Symbol;Acc:HGNC:20063]	protein_coding	39.61
VIP	BD	ENSG00000135914	HTR2B	-3.69771	-0.920535	-0.762077	0.447639	0.990694	-4.9371	FALSE	3357	5-hydroxytryptamine receptor 2B [Source:HGNC Symbol;Acc:HGNC:5294]	protein_coding	34.88
VIP	BD	ENSG00000135916	ITM2C	5.32251	-0.19811	-0.738626	0.461701	0.990694	-6.03501	FALSE	81618	integral membrane protein 2C [Source:HGNC Symbol;Acc:HGNC:6175]	protein_coding	58.43
VIP	BD	ENSG00000135917	SLC19A3	0.744396	0.221876	0.228462	0.819709	0.999075	-5.24439	FALSE	80704	solute carrier family 19 member 3 [Source:HGNC Symbol;Acc:HGNC:16266]	protein_coding	41.76
VIP	BD	ENSG00000135919	SERPINE2	3.91594	-0.841824	-1.87582	0.0633216	0.957266	-4.28498	FALSE	5270	serpin family E member 2 [Source:HGNC Symbol;Acc:HGNC:8951]	protein_coding	43.2
VIP	BD	ENSG00000135924	DNAJB2	5.99887	0.412926	1.95623	0.0529634	0.944093	-4.68423	FALSE	3300	DnaJ heat shock protein family (Hsp40) member B2 [Source:HGNC Symbol;Acc:HGNC:5228]	protein_coding	56.76
VIP	BD	ENSG00000135925	WNT10A	-1.72226	0.495751	0.441951	0.659389	0.995908	-5.07475	FALSE	80326	Wnt family member 10A [Source:HGNC Symbol;Acc:HGNC:13829]	protein_coding	55.99
VIP	BD	ENSG00000135926	TMBIM1	0.273311	-1.00897	-0.937569	0.350513	0.990694	-4.9359	FALSE	64114	transmembrane BAX inhibitor motif containing 1 [Source:HGNC Symbol;Acc:HGNC:23410]	protein_coding	54.42
VIP	BD	ENSG00000135929	CYP27A1	2.9141	-0.381521	-0.604024	0.547067	0.992607	-5.52351	FALSE	1593	cytochrome P450 family 27 subfamily A member 1 [Source:HGNC Symbol;Acc:HGNC:2605]	protein_coding	43.71
VIP	BD	ENSG00000135930	EIF4E2	4.48072	-0.315397	-0.860048	0.391627	0.990694	-5.64531	FALSE	9470	eukaryotic translation initiation factor 4E family member 2 [Source:HGNC Symbol;Acc:HGNC:3293]	protein_coding	44.16
VIP	BD	ENSG00000135931	ARMC9	6.07566	-0.0409263	-0.225645	0.821895	0.999075	-6.60991	FALSE	80210	armadillo repeat containing 9 [Source:HGNC Symbol;Acc:HGNC:20730]	protein_coding	45.71
VIP	BD	ENSG00000135932	CAB39	5.98231	0.317328	1.71155	0.0897879	0.970167	-5.13839	FALSE	51719	calcium binding protein 39 [Source:HGNC Symbol;Acc:HGNC:20292]	protein_coding	40.78
VIP	BD	ENSG00000135940	COX5B	3.34395	-0.139088	-0.321581	0.748378	0.999075	-5.71856	FALSE	1329	cytochrome c oxidase subunit 5B [Source:HGNC Symbol;Acc:HGNC:2269]	protein_coding	50.22
VIP	BD	ENSG00000135945	REV1	5.98824	-0.124803	-0.623329	0.534354	0.991403	-6.38817	FALSE	51455	REV1 DNA directed polymerase [Source:HGNC Symbol;Acc:HGNC:14060]	protein_coding	39.33
VIP	BD	ENSG00000135951	TSGA10	5.56984	0.246518	1.08908	0.278489	0.986512	-5.84879	FALSE	80705	testis specific 10 [Source:HGNC Symbol;Acc:HGNC:14927]	protein_coding	37.63
VIP	BD	ENSG00000135953	MFSD9	3.0307	-0.354882	-0.495694	0.621095	0.993718	-5.39463	FALSE	84804	major facilitator superfamily domain containing 9 [Source:HGNC Symbol;Acc:HGNC:28158]	protein_coding	41.98
VIP	BD	ENSG00000135956	TMEM127	4.94415	0.69929	2.63089	0.00973326	0.833745	-2.94994	FALSE	55654	transmembrane protein 127 [Source:HGNC Symbol;Acc:HGNC:26038]	protein_coding	51.14
VIP	BD	ENSG00000135960	EDAR	2.61455	0.431606	0.619705	0.536729	0.991403	-5.32092	FALSE	10913	ectodysplasin A receptor [Source:HGNC Symbol;Acc:HGNC:2895]	protein_coding	48.85
VIP	BD	ENSG00000135966	TGFBRAP1	5.05036	-0.139028	-0.486151	0.627824	0.993718	-6.06906	FALSE	9392	transforming growth factor beta receptor associated protein 1 [Source:HGNC Symbol;Acc:HGNC:16836]	protein_coding	43.93
VIP	BD	ENSG00000135968	GCC2	5.62021	-0.0967954	-0.471418	0.638273	0.993718	-6.35365	FALSE	9648	GRIP and coiled-coil domain containing 2 [Source:HGNC Symbol;Acc:HGNC:23218]	protein_coding	38.28
VIP	BD	ENSG00000135972	MRPS9	4.26235	0.252246	0.564904	0.573285	0.993718	-5.78275	FALSE	64965	mitochondrial ribosomal protein S9 [Source:HGNC Symbol;Acc:HGNC:14501]	protein_coding	36.58
VIP	BD	ENSG00000135973	GPR45	-3.56909	-1.21382	-0.98516	0.3267	0.990694	-4.8064	FALSE	11250	G protein-coupled receptor 45 [Source:HGNC Symbol;Acc:HGNC:4503]	protein_coding	58.55
VIP	BD	ENSG00000135974	C2orf49	1.58223	-0.123241	-0.122453	0.902763	0.999075	-5.24138	FALSE	79074	chromosome 2 open reading frame 49 [Source:HGNC Symbol;Acc:HGNC:28772]	protein_coding	38.2
VIP	BD	ENSG00000135976	ANKRD36	8.09436	-0.0444657	-0.481407	0.631325	0.993718	-7.55592	FALSE	375248	ankyrin repeat domain 36 [Source:HGNC Symbol;Acc:HGNC:24079]	protein_coding	36
VIP	BD	ENSG00000135999	EPC2	6.39341	-0.0680169	-0.375671	0.707882	0.999075	-6.69684	FALSE	26122	enhancer of polycomb homolog 2 [Source:HGNC Symbol;Acc:HGNC:24543]	protein_coding	37.09
VIP	BD	ENSG00000136002	ARHGEF4	7.16442	0.0202023	0.157929	0.874801	0.999075	-7.11545	FALSE	50649	Rho guanine nucleotide exchange factor 4 [Source:HGNC Symbol;Acc:HGNC:684]	protein_coding	46.7
VIP	BD	ENSG00000136003	ISCU	4.58807	-0.17399	-0.538754	0.591141	0.993718	-5.95751	FALSE	23479	iron-sulfur cluster assembly enzyme [Source:HGNC Symbol;Acc:HGNC:29882]	protein_coding	45.78
VIP	BD	ENSG00000136010	ALDH1L2	3.93336	0.314443	0.678607	0.498807	0.991403	-5.58908	FALSE	160428	aldehyde dehydrogenase 1 family member L2 [Source:HGNC Symbol;Acc:HGNC:26777]	protein_coding	40.08
VIP	BD	ENSG00000136011	STAB2	4.28626	0.401966	1.12191	0.264335	0.981856	-5.48066	FALSE	55576	stabilin 2 [Source:HGNC Symbol;Acc:HGNC:18629]	protein_coding	43.17
VIP	BD	ENSG00000136014	USP44	1.59759	0.206767	0.226018	0.821606	0.999075	-5.31492	FALSE	84101	ubiquitin specific peptidase 44 [Source:HGNC Symbol;Acc:HGNC:20064]	protein_coding	41.64
VIP	BD	ENSG00000136021	SCYL2	5.145	0.0803291	0.265488	0.791128	0.999075	-6.18599	FALSE	55681	SCY1 like pseudokinase 2 [Source:HGNC Symbol;Acc:HGNC:19286]	protein_coding	37.97
VIP	BD	ENSG00000136026	CKAP4	4.09932	0.0656973	0.166398	0.868148	0.999075	-5.93448	FALSE	10970	cytoskeleton associated protein 4 [Source:HGNC Symbol;Acc:HGNC:16991]	protein_coding	44.3
VIP	BD	ENSG00000136040	PLXNC1	6.14391	0.0594525	0.32802	0.743518	0.999075	-6.59601	FALSE	10154	plexin C1 [Source:HGNC Symbol;Acc:HGNC:9106]	protein_coding	43.77
VIP	BD	ENSG00000136044	APPL2	5.8878	0.129806	0.612505	0.541463	0.991433	-6.36178	FALSE	55198	adaptor protein, phosphotyrosine interacting with PH domain and leucine zipper 2 [Source:HGNC Symbol;Acc:HGNC:18242]	protein_coding	43.64
VIP	BD	ENSG00000136045	PWP1	4.63477	0.316359	0.888158	0.376387	0.990694	-5.67304	FALSE	11137	PWP1 homolog, endonuclein [Source:HGNC Symbol;Acc:HGNC:17015]	protein_coding	40.53
VIP	BD	ENSG00000136048	DRAM1	4.17074	0.289515	0.61897	0.537211	0.991403	-5.70274	FALSE	55332	DNA damage regulated autophagy modulator 1 [Source:HGNC Symbol;Acc:HGNC:25645]	protein_coding	41.4
VIP	BD	ENSG00000136051	WASHC4	4.72623	0.109857	0.340777	0.733919	0.999075	-6.03771	FALSE	23325	WASH complex subunit 4 [Source:HGNC Symbol;Acc:HGNC:29174]	protein_coding	35.27
VIP	BD	ENSG00000136052	SLC41A2	6.33709	0.118593	0.719985	0.473056	0.990694	-6.50341	FALSE	84102	solute carrier family 41 member 2 [Source:HGNC Symbol;Acc:HGNC:31045]	protein_coding	37.29
VIP	BD	ENSG00000136059	VILL	-0.0611952	-0.91274	-0.788574	0.432051	0.990694	-4.94991	FALSE	50853	villin like [Source:HGNC Symbol;Acc:HGNC:30906]	protein_coding	55.98
VIP	BD	ENSG00000136068	FLNB	6.76865	0.0459522	0.277396	0.781995	0.999075	-6.89284	FALSE	2317	filamin B [Source:HGNC Symbol;Acc:HGNC:3755]	protein_coding	46.61
VIP	BD	ENSG00000136098	NEK3	2.02294	-0.127241	-0.160494	0.872785	0.999075	-5.39585	FALSE	4752	NIMA related kinase 3 [Source:HGNC Symbol;Acc:HGNC:7746]	protein_coding	39.71
VIP	BD	ENSG00000136099	PCDH8	6.09638	-0.0950317	-0.470266	0.639092	0.993718	-6.55953	FALSE	5100	protocadherin 8 [Source:HGNC Symbol;Acc:HGNC:8660]	protein_coding	56.58
VIP	BD	ENSG00000136100	VPS36	5.32132	0.0846235	0.365618	0.715349	0.999075	-6.27731	FALSE	51028	vacuolar protein sorting 36 homolog [Source:HGNC Symbol;Acc:HGNC:20312]	protein_coding	39.35
VIP	BD	ENSG00000136104	RNASEH2B	4.72978	-0.164201	-0.468723	0.640192	0.993718	-5.95214	FALSE	79621	ribonuclease H2 subunit B [Source:HGNC Symbol;Acc:HGNC:25671]	protein_coding	40.31
VIP	BD	ENSG00000136108	CKAP2	2.97043	-0.263814	-0.405015	0.68625	0.998717	-5.51797	FALSE	26586	cytoskeleton associated protein 2 [Source:HGNC Symbol;Acc:HGNC:1990]	protein_coding	38.86
