## Supplemental Table 1 for "Transcriptomic pathology of neocortical microcircuit cell types across psychiatric disorders" (part 32 of 65)

### Sheet: BD (continued)
CT	DX	gene_ensembl	gene_symbol	AveExpr	logFC	t	P.Value	adj.P.Val	B	DE	gene_entrez	gene_description	gene_biotype	gene_percentage_gc_content
VIP	BD	ENSG00000136110	CNMD	2.92895	0.89352	1.58415	0.116019	0.971782	-4.53749	FALSE	11061	chondromodulin [Source:HGNC Symbol;Acc:HGNC:17005]	protein_coding	41.91
VIP	BD	ENSG00000136111	TBC1D4	6.45023	0.0885744	0.514494	0.607935	0.993718	-6.64103	FALSE	9882	TBC1 domain family member 4 [Source:HGNC Symbol;Acc:HGNC:19165]	protein_coding	38.11
VIP	BD	ENSG00000136114	THSD1	2.90837	-0.13359	-0.219308	0.826815	0.999075	-5.62406	FALSE	55901	thrombospondin type 1 domain containing 1 [Source:HGNC Symbol;Acc:HGNC:17754]	protein_coding	43.26
VIP	BD	ENSG00000136122	BORA	0.300737	0.482326	0.456843	0.648681	0.993718	-5.1784	FALSE	79866	BORA aurora kinase A activator [Source:HGNC Symbol;Acc:HGNC:24724]	protein_coding	36.79
VIP	BD	ENSG00000136141	LRCH1	6.59014	0.0880295	0.586154	0.558969	0.993292	-6.67964	FALSE	23143	leucine rich repeats and calponin homology domain containing 1 [Source:HGNC Symbol;Acc:HGNC:20309]	protein_coding	40.02
VIP	BD	ENSG00000136143	SUCLA2	6.12185	0.156032	0.823959	0.411739	0.990694	-6.33768	FALSE	8803	succinate-CoA ligase ADP-forming subunit beta [Source:HGNC Symbol;Acc:HGNC:11448]	protein_coding	40.06
VIP	BD	ENSG00000136144	RCBTB1	3.95562	-0.199823	-0.452315	0.65193	0.994443	-5.78788	FALSE	55213	RCC1 and BTB domain containing protein 1 [Source:HGNC Symbol;Acc:HGNC:18243]	protein_coding	42.22
VIP	BD	ENSG00000136146	MED4	4.54513	-0.00268767	-0.00776111	0.993822	0.999327	-6.05349	FALSE	29079	mediator complex subunit 4 [Source:HGNC Symbol;Acc:HGNC:17903]	protein_coding	40.77
VIP	BD	ENSG00000136147	PHF11	3.18209	0.265784	0.503137	0.615871	0.993718	-5.62077	FALSE	51131	PHD finger protein 11 [Source:HGNC Symbol;Acc:HGNC:17024]	protein_coding	41.72
VIP	BD	ENSG00000136152	COG3	5.01759	-0.119668	-0.448133	0.654935	0.995249	-6.16048	FALSE	83548	component of oligomeric golgi complex 3 [Source:HGNC Symbol;Acc:HGNC:18619]	protein_coding	39.14
VIP	BD	ENSG00000136153	LMO7	4.7776	-0.198574	-0.633518	0.527706	0.991403	-5.92496	FALSE	4008	LIM domain 7 [Source:HGNC Symbol;Acc:HGNC:6646]	protein_coding	38.67
VIP	BD	ENSG00000136155	SCEL	2.5944	1.12656	1.63537	0.104819	0.971782	-4.39829	FALSE	8796	sciellin [Source:HGNC Symbol;Acc:HGNC:10573]	protein_coding	37.89
VIP	BD	ENSG00000136156	ITM2B	5.8212	-0.00312941	-0.0138839	0.988948	0.999075	-6.55063	FALSE	9445	integral membrane protein 2B [Source:HGNC Symbol;Acc:HGNC:6174]	protein_coding	37.65
VIP	BD	ENSG00000136158	SPRY2	1.37984	-2.19751	-2.24439	0.0268012	0.905428	-3.42442	FALSE	10253	sprouty RTK signaling antagonist 2 [Source:HGNC Symbol;Acc:HGNC:11270]	protein_coding	49.06
VIP	BD	ENSG00000136159	NUDT15	-1.9366	0.629678	0.518596	0.605081	0.993718	-5.0254	FALSE	55270	nudix hydrolase 15 [Source:HGNC Symbol;Acc:HGNC:23063]	protein_coding	41.13
VIP	BD	ENSG00000136160	EDNRB	0.840455	-0.959341	-0.919233	0.359978	0.990694	-4.93216	FALSE	1910	endothelin receptor type B [Source:HGNC Symbol;Acc:HGNC:3180]	protein_coding	38.12
VIP	BD	ENSG00000136161	RCBTB2	-3.65617	-0.072738	-0.0620268	0.950654	0.999075	-5.12422	FALSE	1102	RCC1 and BTB domain containing protein 2 [Source:HGNC Symbol;Acc:HGNC:1914]	protein_coding	40.27
VIP	BD	ENSG00000136167	LCP1	2.08478	0.881053	1.2898	0.199814	0.981856	-4.86522	FALSE	3936	lymphocyte cytosolic protein 1 [Source:HGNC Symbol;Acc:HGNC:6528]	protein_coding	40.21
VIP	BD	ENSG00000136169	SETDB2	3.96005	-0.146338	-0.331842	0.740638	0.999075	-5.79599	FALSE	83852	SET domain bifurcated histone lysine methyltransferase 2 [Source:HGNC Symbol;Acc:HGNC:20263]	protein_coding	37.45
VIP	BD	ENSG00000136193	SCRN1	7.22445	0.114768	0.952887	0.342729	0.990694	-6.76695	FALSE	9805	secernin 1 [Source:HGNC Symbol;Acc:HGNC:22192]	protein_coding	43.91
VIP	BD	ENSG00000136205	TNS3	6.32723	0.158341	0.7348	0.464019	0.990694	-6.45544	FALSE	64759	tensin 3 [Source:HGNC Symbol;Acc:HGNC:21616]	protein_coding	48.46
VIP	BD	ENSG00000136206	SPDYE1	-1.84067	-1.28477	-1.03239	0.304144	0.990694	-4.77179	FALSE	285955	speedy/RINGO cell cycle regulator family member E1 [Source:HGNC Symbol;Acc:HGNC:16408]	protein_coding	49.01
VIP	BD	ENSG00000136213	CHST12	4.63423	-0.255999	-0.807677	0.421013	0.990694	-5.74848	FALSE	55501	carbohydrate sulfotransferase 12 [Source:HGNC Symbol;Acc:HGNC:17423]	protein_coding	50.36
VIP	BD	ENSG00000136231	IGF2BP3	5.29464	0.233739	0.860676	0.391282	0.990694	-5.90358	FALSE	10643	insulin like growth factor 2 mRNA binding protein 3 [Source:HGNC Symbol;Acc:HGNC:28868]	protein_coding	41.63
VIP	BD	ENSG00000136235	GPNMB	1.42349	-1.09594	-1.15063	0.252372	0.981856	-4.81596	FALSE	10457	glycoprotein nmb [Source:HGNC Symbol;Acc:HGNC:4462]	protein_coding	41.79
VIP	BD	ENSG00000136237	RAPGEF5	6.27006	0.184376	0.831492	0.40749	0.990694	-6.34325	FALSE	9771	Rap guanine nucleotide exchange factor 5 [Source:HGNC Symbol;Acc:HGNC:16862]	protein_coding	39.43
VIP	BD	ENSG00000136238	RAC1	5.1228	0.480614	1.85558	0.0661814	0.957266	-4.60568	FALSE	5879	Rac family small GTPase 1 [Source:HGNC Symbol;Acc:HGNC:9801]	protein_coding	45.86
VIP	BD	ENSG00000136240	KDELR2	0.775188	0.0494855	0.0433149	0.965529	0.999075	-5.20834	FALSE	11014	KDEL endoplasmic reticulum protein retention receptor 2 [Source:HGNC Symbol;Acc:HGNC:6305]	protein_coding	46.74
VIP	BD	ENSG00000136243	NUP42	3.57966	1.15167	2.00837	0.0470449	0.937467	-3.90101	FALSE	11097	nucleoporin 42 [Source:HGNC Symbol;Acc:HGNC:17010]	protein_coding	40.51
VIP	BD	ENSG00000136247	ZDHHC4	-1.34023	-3.15371	-2.51133	0.0134752	0.855853	-3.10768	FALSE	55146	zinc finger DHHC-type palmitoyltransferase 4 [Source:HGNC Symbol;Acc:HGNC:18471]	protein_coding	47.01
VIP	BD	ENSG00000136250	AOAH	4.96757	0.0861897	0.319669	0.749824	0.999075	-6.27003	FALSE	313	acyloxyacyl hydrolase [Source:HGNC Symbol;Acc:HGNC:548]	protein_coding	41.56
VIP	BD	ENSG00000136261	BZW2	3.99844	0.679299	1.58244	0.11641	0.971782	-4.66119	FALSE	28969	basic leucine zipper and W2 domains 2 [Source:HGNC Symbol;Acc:HGNC:18808]	protein_coding	37.77
VIP	BD	ENSG00000136267	DGKB	8.57203	-0.219244	-2.08608	0.0406133	0.924856	-5.90102	FALSE	1607	diacylglycerol kinase beta [Source:HGNC Symbol;Acc:HGNC:2850]	protein_coding	35.02
VIP	BD	ENSG00000136270	TBRG4	2.17503	-0.190655	-0.204082	0.838665	0.999075	-5.33111	FALSE	9238	transforming growth factor beta regulator 4 [Source:HGNC Symbol;Acc:HGNC:17443]	protein_coding	53.25
VIP	BD	ENSG00000136271	DDX56	3.39326	-0.156331	-0.304991	0.760947	0.999075	-5.68639	FALSE	54606	DEAD-box helicase 56 [Source:HGNC Symbol;Acc:HGNC:18193]	protein_coding	53.51
VIP	BD	ENSG00000136273	HUS1	3.52748	-0.554464	-1.02547	0.307383	0.990694	-5.26731	FALSE	3364	HUS1 checkpoint clamp component [Source:HGNC Symbol;Acc:HGNC:5309]	protein_coding	43.86
VIP	BD	ENSG00000136274	NACAD	5.64092	0.264024	1.21372	0.227446	0.981856	-5.71515	FALSE	23148	NAC alpha domain containing [Source:HGNC Symbol;Acc:HGNC:22196]	protein_coding	62.24
VIP	BD	ENSG00000136279	DBNL	5.62378	-0.0712496	-0.351015	0.726246	0.999075	-6.40268	FALSE	28988	drebrin like [Source:HGNC Symbol;Acc:HGNC:2696]	protein_coding	53.2
VIP	BD	ENSG00000136280	CCM2	4.69562	0.245629	0.65885	0.511364	0.991403	-5.88851	FALSE	83605	CCM2 scaffold protein [Source:HGNC Symbol;Acc:HGNC:21708]	protein_coding	46.33
VIP	BD	ENSG00000136286	MYO1G	-2.84528	-1.50359	-1.30404	0.194934	0.981856	-4.56878	FALSE	64005	myosin IG [Source:HGNC Symbol;Acc:HGNC:13880]	protein_coding	59.09
VIP	BD	ENSG00000136295	TTYH3	5.85725	-0.161753	-0.879342	0.381126	0.990694	-6.20438	FALSE	80727	tweety family member 3 [Source:HGNC Symbol;Acc:HGNC:22222]	protein_coding	62.3
VIP	BD	ENSG00000136297	MMD2	4.407	0.0892978	0.223175	0.823812	0.999075	-5.9466	FALSE	221938	monocyte to macrophage differentiation associated 2 [Source:HGNC Symbol;Acc:HGNC:30133]	protein_coding	49.83
VIP	BD	ENSG00000136319	TTC5	5.09408	0.19157	0.728119	0.468082	0.990694	-5.98533	FALSE	91875	tetratricopeptide repeat domain 5 [Source:HGNC Symbol;Acc:HGNC:19274]	protein_coding	39.83
VIP	BD	ENSG00000136367	ZFHX2	5.2624	0.197449	0.75225	0.453502	0.990694	-6.02545	FALSE	85446	zinc finger homeobox 2 [Source:HGNC Symbol;Acc:HGNC:20152]	protein_coding	52.73
VIP	BD	ENSG00000136371	MTHFS	1.77923	-1.88207	-2.04355	0.043379	0.928794	-3.74408	FALSE	10588	methenyltetrahydrofolate synthetase [Source:HGNC Symbol;Acc:HGNC:7437]	protein_coding	40.35
VIP	BD	ENSG00000136378	ADAMTS7	-0.0300211	-0.151121	-0.146593	0.883721	0.999075	-5.21704	FALSE	11173	ADAM metallopeptidase with thrombospondin type 1 motif 7 [Source:HGNC Symbol;Acc:HGNC:223]	protein_coding	56.02
VIP	BD	ENSG00000136379	ABHD17C	4.97337	-0.233509	-0.831538	0.407465	0.990694	-5.85934	FALSE	58489	abhydrolase domain containing 17C, depalmitoylase [Source:HGNC Symbol;Acc:HGNC:26925]	protein_coding	42.95
VIP	BD	ENSG00000136381	IREB2	5.3878	0.343006	1.4026	0.163543	0.977788	-5.39571	FALSE	3658	iron responsive element binding protein 2 [Source:HGNC Symbol;Acc:HGNC:6115]	protein_coding	39.42
VIP	BD	ENSG00000136383	ALPK3	3.83919	-0.0710784	-0.16357	0.870368	0.999075	-5.85319	FALSE	57538	alpha kinase 3 [Source:HGNC Symbol;Acc:HGNC:17574]	protein_coding	47.94
VIP	BD	ENSG00000136404	TM6SF1	-1.09872	-1.29107	-0.98432	0.327111	0.990694	-4.80308	FALSE	53346	transmembrane 6 superfamily member 1 [Source:HGNC Symbol;Acc:HGNC:11860]	protein_coding	43.49
VIP	BD	ENSG00000136425	CIB2	2.27138	1.32337	1.78462	0.0770693	0.957266	-4.15314	FALSE	10518	calcium and integrin binding family member 2 [Source:HGNC Symbol;Acc:HGNC:24579]	protein_coding	51.26
VIP	BD	ENSG00000136436	CALCOCO2	3.96885	-0.631551	-1.3676	0.174216	0.980013	-5.04651	FALSE	10241	calcium binding and coiled-coil domain 2 [Source:HGNC Symbol;Acc:HGNC:29912]	protein_coding	43.96
VIP	BD	ENSG00000136444	RSAD1	2.02901	-0.112134	-0.137013	0.89127	0.999075	-5.43106	FALSE	55316	radical S-adenosyl methionine domain containing 1 [Source:HGNC Symbol;Acc:HGNC:25634]	protein_coding	50.16
VIP	BD	ENSG00000136448	NMT1	5.44118	-0.0792895	-0.319233	0.750153	0.999075	-6.2814	FALSE	4836	N-myristoyltransferase 1 [Source:HGNC Symbol;Acc:HGNC:7857]	protein_coding	51.44
VIP	BD	ENSG00000136449	MYCBPAP	0.125882	-0.252646	-0.218979	0.827071	0.999075	-5.18738	FALSE	84073	MYCBP associated protein [Source:HGNC Symbol;Acc:HGNC:19677]	protein_coding	50.71
VIP	BD	ENSG00000136450	SRSF1	2.69001	0.104617	0.173472	0.862598	0.999075	-5.54648	FALSE	6426	serine and arginine rich splicing factor 1 [Source:HGNC Symbol;Acc:HGNC:10780]	protein_coding	40.14
VIP	BD	ENSG00000136451	VEZF1	2.90164	-0.133603	-0.226773	0.82102	0.999075	-5.60111	FALSE	7716	vascular endothelial zinc finger 1 [Source:HGNC Symbol;Acc:HGNC:12949]	protein_coding	40.94
VIP	BD	ENSG00000136463	TACO1	-0.684149	-1.6482	-1.35344	0.178681	0.981856	-4.54121	FALSE	51204	translational activator of cytochrome c oxidase I [Source:HGNC Symbol;Acc:HGNC:24316]	protein_coding	49.31
VIP	BD	ENSG00000136478	TEX2	6.29851	0.117629	0.639766	0.52365	0.991403	-6.493	FALSE	55852	testis expressed 2 [Source:HGNC Symbol;Acc:HGNC:30884]	protein_coding	43.57
VIP	BD	ENSG00000136485	DCAF7	5.21115	0.383013	1.58968	0.114767	0.971782	-5.08258	FALSE	10238	DDB1 and CUL4 associated factor 7 [Source:HGNC Symbol;Acc:HGNC:30915]	protein_coding	44.03
VIP	BD	ENSG00000136490	LIMD2	-3.59622	-1.75714	-1.52917	0.129083	0.971782	-4.36409	FALSE	80774	LIM domain containing 2 [Source:HGNC Symbol;Acc:HGNC:28142]	protein_coding	66.23
VIP	BD	ENSG00000136492	BRIP1	4.30688	0.0211574	0.0605448	0.951831	0.999075	-6.10184	FALSE	83990	BRCA1 interacting helicase 1 [Source:HGNC Symbol;Acc:HGNC:20473]	protein_coding	35.96
VIP	BD	ENSG00000136504	KAT7	5.23914	0.447887	1.5071	0.134641	0.973975	-5.18438	FALSE	11143	lysine acetyltransferase 7 [Source:HGNC Symbol;Acc:HGNC:17016]	protein_coding	42.39
VIP	BD	ENSG00000136518	ACTL6A	0.747646	1.19233	1.10512	0.271512	0.985504	-4.78203	FALSE	86	actin like 6A [Source:HGNC Symbol;Acc:HGNC:24124]	protein_coding	39.25
VIP	BD	ENSG00000136521	NDUFB5	3.54154	0.617385	1.25535	0.212001	0.981856	-5.03732	FALSE	4711	NADH:ubiquinone oxidoreductase subunit B5 [Source:HGNC Symbol;Acc:HGNC:7700]	protein_coding	39.72
VIP	BD	ENSG00000136522	MRPL47	0.146078	-1.83476	-1.73312	0.0858666	0.966948	-4.15421	FALSE	57129	mitochondrial ribosomal protein L47 [Source:HGNC Symbol;Acc:HGNC:16652]	protein_coding	38.56
VIP	BD	ENSG00000136527	TRA2B	5.11212	-0.130952	-0.476721	0.634503	0.993718	-6.1499	FALSE	6434	transformer 2 beta homolog [Source:HGNC Symbol;Acc:HGNC:10781]	protein_coding	38.67
VIP	BD	ENSG00000136531	SCN2A	8.13721	-0.0404748	-0.439985	0.661057	0.995977	-7.63597	FALSE	6326	sodium voltage-gated channel alpha subunit 2 [Source:HGNC Symbol;Acc:HGNC:10588]	protein_coding	35.7
VIP	BD	ENSG00000136535	TBR1	0.5126	1.28052	1.20948	0.229064	0.981856	-4.67057	FALSE	10716	T-box brain transcription factor 1 [Source:HGNC Symbol;Acc:HGNC:11590]	protein_coding	47.57
VIP	BD	ENSG00000136536	MARCHF7	5.255	0.0739565	0.308762	0.758085	0.999075	-6.22127	FALSE	64844	membrane associated ring-CH-type finger 7 [Source:HGNC Symbol;Acc:HGNC:17393]	protein_coding	38.09
VIP	BD	ENSG00000136541	ERMN	-0.863523	-0.59114	-0.503284	0.615767	0.993718	-5.05399	FALSE	57471	ermin [Source:HGNC Symbol;Acc:HGNC:29208]	protein_coding	37.19
VIP	BD	ENSG00000136542	GALNT5	1.57062	0.165935	0.215195	0.830012	0.999075	-5.42599	FALSE	11227	polypeptide N-acetylgalactosaminyltransferase 5 [Source:HGNC Symbol;Acc:HGNC:4127]	protein_coding	39.11
VIP	BD	ENSG00000136546	SCN7A	5.42357	0.216119	0.690064	0.491602	0.990694	-6.13747	FALSE	6332	sodium voltage-gated channel alpha subunit 7 [Source:HGNC Symbol;Acc:HGNC:10594]	protein_coding	35.26
VIP	BD	ENSG00000136560	TANK	4.57439	0.492916	1.1342	0.259167	0.981856	-5.3824	FALSE	10010	TRAF family member associated NFKB activator [Source:HGNC Symbol;Acc:HGNC:11562]	protein_coding	35.76
VIP	BD	ENSG00000136573	BLK	2.09312	0.0407861	0.0562853	0.955216	0.999075	-5.48818	FALSE	640	BLK proto-oncogene, Src family tyrosine kinase [Source:HGNC Symbol;Acc:HGNC:1057]	protein_coding	46.62
VIP	BD	ENSG00000136574	GATA4	2.15239	-0.681086	-1.01846	0.310685	0.990694	-5.12491	FALSE	2626	GATA binding protein 4 [Source:HGNC Symbol;Acc:HGNC:4173]	protein_coding	48.32
VIP	BD	ENSG00000136603	SKIL	3.37465	-0.663707	-1.06474	0.289318	0.98767	-5.13608	FALSE	6498	SKI like proto-oncogene [Source:HGNC Symbol;Acc:HGNC:10897]	protein_coding	39.63
VIP	BD	ENSG00000136628	EPRS1	5.49222	-0.228153	-0.96864	0.334842	0.990694	-5.88109	FALSE	2058	glutamyl-prolyl-tRNA synthetase 1 [Source:HGNC Symbol;Acc:HGNC:3418]	protein_coding	38.09
VIP	BD	ENSG00000136631	VPS45	5.71145	0.198327	0.888858	0.376012	0.990694	-6.07769	FALSE	11311	vacuolar protein sorting 45 homolog [Source:HGNC Symbol;Acc:HGNC:14579]	protein_coding	39.17
VIP	BD	ENSG00000136636	KCTD3	5.71186	0.147942	0.708703	0.480003	0.990694	-6.2007	FALSE	51133	potassium channel tetramerization domain containing 3 [Source:HGNC Symbol;Acc:HGNC:21305]	protein_coding	36.09
VIP	BD	ENSG00000136643	RPS6KC1	6.96184	0.0277787	0.210821	0.833416	0.999075	-7.01605	FALSE	26750	ribosomal protein S6 kinase C1 [Source:HGNC Symbol;Acc:HGNC:10439]	protein_coding	37.51
VIP	BD	ENSG00000136682	CBWD2	3.99226	-0.722891	-1.53176	0.128443	0.971782	-4.72729	FALSE	150472	COBW domain containing 2 [Source:HGNC Symbol;Acc:HGNC:17907]	protein_coding	36.28
VIP	BD	ENSG00000136688	IL36G	-2.52889	-0.22916	-0.206943	0.836435	0.999075	-5.113	FALSE	56300	interleukin 36 gamma [Source:HGNC Symbol;Acc:HGNC:15741]	protein_coding	43.28
VIP	BD	ENSG00000136689	IL1RN	-1.18113	0.424011	0.452162	0.652039	0.994443	-5.17378	FALSE	3557	interleukin 1 receptor antagonist [Source:HGNC Symbol;Acc:HGNC:6000]	protein_coding	45.37
VIP	BD	ENSG00000136696	IL36B	-0.429686	1.31053	1.37306	0.172517	0.978601	-4.56461	FALSE	27177	interleukin 36 beta [Source:HGNC Symbol;Acc:HGNC:15564]	protein_coding	41.28
VIP	BD	ENSG00000136697	IL1F10	-3.43597	1.2	1.13668	0.258135	0.981856	-4.7051	FALSE	84639	interleukin 1 family member 10 [Source:HGNC Symbol;Acc:HGNC:15552]	protein_coding	46.39
VIP	BD	ENSG00000136699	SMPD4	4.71425	0.245356	0.770551	0.442619	0.990694	-5.80938	FALSE	55627	sphingomyelin phosphodiesterase 4 [Source:HGNC Symbol;Acc:HGNC:32949]	protein_coding	53.96
VIP	BD	ENSG00000136709	WDR33	6.39008	-0.0467252	-0.295386	0.768254	0.999075	-6.72296	FALSE	55339	WD repeat domain 33 [Source:HGNC Symbol;Acc:HGNC:25651]	protein_coding	41.82
VIP	BD	ENSG00000136710	CCDC115	0.252922	-1.12354	-0.976586	0.330909	0.990694	-4.84957	FALSE	84317	coiled-coil domain containing 115 [Source:HGNC Symbol;Acc:HGNC:28178]	protein_coding	50.56
VIP	BD	ENSG00000136715	SAP130	5.61399	0.142908	0.66608	0.506749	0.991403	-6.16916	FALSE	79595	Sin3A associated protein 130 [Source:HGNC Symbol;Acc:HGNC:29813]	protein_coding	43.39
VIP	BD	ENSG00000136717	BIN1	7.16107	0.0727459	0.56276	0.574739	0.993718	-7.00637	FALSE	274	bridging integrator 1 [Source:HGNC Symbol;Acc:HGNC:1052]	protein_coding	59.64
VIP	BD	ENSG00000136718	IMP4	0.971625	0.0413168	0.0385951	0.969283	0.999075	-5.20878	FALSE	92856	IMP U3 small nucleolar ribonucleoprotein 4 [Source:HGNC Symbol;Acc:HGNC:30856]	protein_coding	53.19
VIP	BD	ENSG00000136720	HS6ST1	5.80498	0.0578914	0.257222	0.797486	0.999075	-6.45431	FALSE	9394	heparan sulfate 6-O-sulfotransferase 1 [Source:HGNC Symbol;Acc:HGNC:5201]	protein_coding	53.2
VIP	BD	ENSG00000136731	UGGT1	5.74652	0.203545	0.984476	0.327034	0.990694	-6.02799	FALSE	56886	UDP-glucose glycoprotein glucosyltransferase 1 [Source:HGNC Symbol;Acc:HGNC:15663]	protein_coding	40.84
VIP	BD	ENSG00000136732	GYPC	2.17374	-0.489933	-0.667699	0.505719	0.991403	-5.2975	FALSE	2995	glycophorin C (Gerbich blood group) [Source:HGNC Symbol;Acc:HGNC:4704]	protein_coding	50.19
VIP	BD	ENSG00000136738	STAM	4.73956	-0.121677	-0.402082	0.688401	0.998813	-6.01516	FALSE	8027	signal transducing adaptor molecule [Source:HGNC Symbol;Acc:HGNC:11357]	protein_coding	37.1
VIP	BD	ENSG00000136750	GAD2	6.83394	0.0819955	0.618963	0.537216	0.991403	-6.78986	FALSE	2572	glutamate decarboxylase 2 [Source:HGNC Symbol;Acc:HGNC:4093]	protein_coding	42.67
VIP	BD	ENSG00000136754	ABI1	6.33465	0.180761	1.05475	0.293843	0.989481	-6.18698	FALSE	10006	abl interactor 1 [Source:HGNC Symbol;Acc:HGNC:11320]	protein_coding	38.44
VIP	BD	ENSG00000136758	YME1L1	5.34487	-0.0524009	-0.227107	0.820761	0.999075	-6.33254	FALSE	10730	YME1 like 1 ATPase [Source:HGNC Symbol;Acc:HGNC:12843]	protein_coding	38.36
VIP	BD	ENSG00000136770	DNAJC1	6.42254	-0.132717	-0.874781	0.383592	0.990694	-6.42887	FALSE	64215	DnaJ heat shock protein family (Hsp40) member C1 [Source:HGNC Symbol;Acc:HGNC:20090]	protein_coding	37.73
VIP	BD	ENSG00000136783	NIPSNAP3A	-0.85181	-2.07983	-1.83991	0.068468	0.957266	-4.026	FALSE	25934	nipsnap homolog 3A [Source:HGNC Symbol;Acc:HGNC:23619]	protein_coding	36.49
VIP	BD	ENSG00000136802	LRRC8A	5.23929	0.478427	1.92	0.0574381	0.950687	-4.54119	FALSE	56262	leucine rich repeat containing 8 VRAC subunit A [Source:HGNC Symbol;Acc:HGNC:19027]	protein_coding	53.82
VIP	BD	ENSG00000136807	CDK9	4.73927	-0.0739343	-0.236134	0.813766	0.999075	-6.11598	FALSE	1025	cyclin dependent kinase 9 [Source:HGNC Symbol;Acc:HGNC:1780]	protein_coding	57.37
VIP	BD	ENSG00000136810	TXN	3.01916	-0.575811	-1.11044	0.26922	0.983647	-5.02283	FALSE	7295	thioredoxin [Source:HGNC Symbol;Acc:HGNC:12435]	protein_coding	41.92
VIP	BD	ENSG00000136811	ODF2	4.46346	-0.527539	-1.38558	0.168668	0.978601	-5.09779	FALSE	4957	outer dense fiber of sperm tails 2 [Source:HGNC Symbol;Acc:HGNC:8114]	protein_coding	49.1
VIP	BD	ENSG00000136813	ECPAS	6.7968	-0.0394997	-0.292732	0.770277	0.999075	-6.90591	FALSE	23392	Ecm29 proteasome adaptor and scaffold [Source:HGNC Symbol;Acc:HGNC:29020]	protein_coding	39.33
VIP	BD	ENSG00000136816	TOR1B	2.50252	-0.523533	-0.699092	0.485965	0.990694	-5.22106	FALSE	27348	torsin family 1 member B [Source:HGNC Symbol;Acc:HGNC:11995]	protein_coding	50.46
VIP	BD	ENSG00000136819	C9orf78	2.84058	-0.858577	-1.26995	0.206774	0.981856	-4.89138	FALSE	51759	chromosome 9 open reading frame 78 [Source:HGNC Symbol;Acc:HGNC:24932]	protein_coding	48.01
VIP	BD	ENSG00000136824	SMC2	2.68557	0.19944	0.316536	0.752193	0.999075	-5.52328	FALSE	10592	structural maintenance of chromosomes 2 [Source:HGNC Symbol;Acc:HGNC:14011]	protein_coding	35.98
VIP	BD	ENSG00000136827	TOR1A	2.35451	0.133165	0.165237	0.86906	0.999075	-5.41658	FALSE	1861	torsin family 1 member A [Source:HGNC Symbol;Acc:HGNC:3098]	protein_coding	52.21
VIP	BD	ENSG00000136828	RALGPS1	8.35581	-0.0739663	-0.916006	0.362363	0.990694	-7.47153	FALSE	9649	Ral GEF with PH domain and SH3 binding motif 1 [Source:HGNC Symbol;Acc:HGNC:16851]	protein_coding	46.49
VIP	BD	ENSG00000136830	NIBAN2	3.54827	-0.703641	-1.50538	0.135082	0.973975	-4.68981	FALSE	64855	niban apoptosis regulator 2 [Source:HGNC Symbol;Acc:HGNC:25282]	protein_coding	54.31
VIP	BD	ENSG00000136840	ST6GALNAC4	0.973467	1.17932	1.20353	0.231347	0.981856	-4.7348	FALSE	27090	ST6 N-acetylgalactosaminide alpha-2,6-sialyltransferase 4 [Source:HGNC Symbol;Acc:HGNC:17846]	protein_coding	56.64
VIP	BD	ENSG00000136842	TMOD1	6.05967	-0.27979	-1.33894	0.183339	0.981856	-5.71638	FALSE	7111	tropomodulin 1 [Source:HGNC Symbol;Acc:HGNC:11871]	protein_coding	46.76
VIP	BD	ENSG00000136848	DAB2IP	7.25054	0.222313	1.70583	0.0908516	0.970167	-5.70655	FALSE	153090	DAB2 interacting protein [Source:HGNC Symbol;Acc:HGNC:17294]	protein_coding	53.14
VIP	BD	ENSG00000136854	STXBP1	8.55357	-0.0312094	-0.459463	0.647167	0.993718	-7.98547	FALSE	6812	syntaxin binding protein 1 [Source:HGNC Symbol;Acc:HGNC:11444]	protein_coding	47.08
VIP	BD	ENSG00000136856	SLC2A8	1.11354	-0.360809	-0.320605	0.749116	0.999075	-5.21502	FALSE	29988	solute carrier family 2 member 8 [Source:HGNC Symbol;Acc:HGNC:13812]	protein_coding	57.79
VIP	BD	ENSG00000136859	ANGPTL2	-0.904347	-0.35745	-0.290459	0.77201	0.999075	-5.0873	FALSE	23452	angiopoietin like 2 [Source:HGNC Symbol;Acc:HGNC:490]	protein_coding	49.8
VIP	BD	ENSG00000136861	CDK5RAP2	6.88918	0.181287	1.37268	0.172635	0.978601	-6.04092	FALSE	55755	CDK5 regulatory subunit associated protein 2 [Source:HGNC Symbol;Acc:HGNC:18672]	protein_coding	43.21
VIP	BD	ENSG00000136866	ZFP37	2.77936	-0.00584838	-0.00979638	0.992201	0.999075	-5.57968	FALSE	7539	ZFP37 zinc finger protein [Source:HGNC Symbol;Acc:HGNC:12863]	protein_coding	39.08
VIP	BD	ENSG00000136867	SLC31A2	-0.218901	-0.560196	-0.496247	0.620707	0.993718	-5.09967	FALSE	1318	solute carrier family 31 member 2 [Source:HGNC Symbol;Acc:HGNC:11017]	protein_coding	48.03
VIP	BD	ENSG00000136868	SLC31A1	4.05763	-0.139174	-0.333861	0.739118	0.999075	-5.80828	FALSE	1317	solute carrier family 31 member 1 [Source:HGNC Symbol;Acc:HGNC:11016]	protein_coding	41.29
VIP	BD	ENSG00000136869	TLR4	-0.853681	0.204997	0.164077	0.869971	0.999075	-5.13526	FALSE	7099	toll like receptor 4 [Source:HGNC Symbol;Acc:HGNC:11850]	protein_coding	38.47
VIP	BD	ENSG00000136870	ZNF189	2.91846	0.0514002	0.0680962	0.945832	0.999075	-5.51256	FALSE	7743	zinc finger protein 189 [Source:HGNC Symbol;Acc:HGNC:12980]	protein_coding	39.93
VIP	BD	ENSG00000136872	ALDOB	1.66899	-0.39479	-0.400723	0.689399	0.999014	-5.23381	FALSE	229	aldolase, fructose-bisphosphate B [Source:HGNC Symbol;Acc:HGNC:417]	protein_coding	40.95
VIP	BD	ENSG00000136874	STX17	5.08968	-0.207651	-0.716121	0.475429	0.990694	-5.98255	FALSE	55014	syntaxin 17 [Source:HGNC Symbol;Acc:HGNC:11432]	protein_coding	36.39
VIP	BD	ENSG00000136875	PRPF4	2.8013	0.31455	0.471829	0.63798	0.993718	-5.49489	FALSE	9128	pre-mRNA processing factor 4 [Source:HGNC Symbol;Acc:HGNC:17349]	protein_coding	42.31
VIP	BD	ENSG00000136877	FPGS	2.74855	0.16618	0.256177	0.798291	0.999075	-5.49405	FALSE	2356	folylpolyglutamate synthase [Source:HGNC Symbol;Acc:HGNC:3824]	protein_coding	53.5
VIP	BD	ENSG00000136878	USP20	5.0845	0.436935	1.21112	0.228434	0.981856	-5.49296	FALSE	10868	ubiquitin specific peptidase 20 [Source:HGNC Symbol;Acc:HGNC:12619]	protein_coding	52.14
VIP	BD	ENSG00000136881	BAAT	-0.380781	0.445436	0.379755	0.704857	0.999075	-5.1028	FALSE	570	bile acid-CoA:amino acid N-acyltransferase [Source:HGNC Symbol;Acc:HGNC:932]	protein_coding	39.18
VIP	BD	ENSG00000136883	KIF12	-0.0332064	0.611258	0.499625	0.618334	0.993718	-5.06495	FALSE	113220	kinesin family member 12 [Source:HGNC Symbol;Acc:HGNC:21495]	protein_coding	55.29
VIP	BD	ENSG00000136888	ATP6V1G1	2.41035	-0.445384	-0.539339	0.590739	0.993718	-5.2925	FALSE	9550	ATPase H+ transporting V1 subunit G1 [Source:HGNC Symbol;Acc:HGNC:864]	protein_coding	44.1
VIP	BD	ENSG00000136891	TEX10	4.84641	-0.225464	-0.735703	0.463472	0.990694	-5.82882	FALSE	54881	testis expressed 10 [Source:HGNC Symbol;Acc:HGNC:25988]	protein_coding	37.95
VIP	BD	ENSG00000136895	GARNL3	7.79646	0.186039	2.21379	0.0288989	0.905428	-5.10058	FALSE	84253	GTPase activating Rap/RanGAP domain like 3 [Source:HGNC Symbol;Acc:HGNC:25425]	protein_coding	43.3
VIP	BD	ENSG00000136897	MRPL50	1.51731	0.854539	0.863661	0.389647	0.990694	-4.98211	FALSE	54534	mitochondrial ribosomal protein L50 [Source:HGNC Symbol;Acc:HGNC:16654]	protein_coding	35.68
VIP	BD	ENSG00000136908	DPM2	-0.686456	-1.32315	-1.14136	0.256189	0.981856	-4.71428	FALSE	8818	dolichyl-phosphate mannosyltransferase subunit 2, regulatory [Source:HGNC Symbol;Acc:HGNC:3006]	protein_coding	55.7
VIP	BD	ENSG00000136925	TSTD2	4.67724	0.229347	0.733627	0.464731	0.990694	-5.77689	FALSE	158427	thiosulfate sulfurtransferase like domain containing 2 [Source:HGNC Symbol;Acc:HGNC:30087]	protein_coding	42.28
VIP	BD	ENSG00000136928	GABBR2	9.1801	-0.00551544	-0.0688684	0.945291	0.999075	-8.60274	FALSE	9568	gamma-aminobutyric acid type B receptor subunit 2 [Source:HGNC Symbol;Acc:HGNC:4507]	protein_coding	45.67
VIP	BD	ENSG00000136929	HEMGN	-0.94634	0.0910381	0.0884845	0.929652	0.999075	-5.21372	FALSE	55363	hemogen [Source:HGNC Symbol;Acc:HGNC:17509]	protein_coding	39.24
VIP	BD	ENSG00000136930	PSMB7	5.32796	-0.113772	-0.465906	0.642201	0.993718	-6.24339	FALSE	5695	proteasome 20S subunit beta 7 [Source:HGNC Symbol;Acc:HGNC:9544]	protein_coding	42.8
VIP	BD	ENSG00000136931	NR5A1	-2.55532	-0.943184	-0.813966	0.417416	0.990694	-4.91077	FALSE	2516	nuclear receptor subfamily 5 group A member 1 [Source:HGNC Symbol;Acc:HGNC:7983]	protein_coding	60.38
VIP	BD	ENSG00000136932	TRMO	1.3252	0.0720311	0.0813633	0.9353	0.999075	-5.27545	FALSE	51531	tRNA methyltransferase O [Source:HGNC Symbol;Acc:HGNC:30967]	protein_coding	41.61
VIP	BD	ENSG00000136933	RABEPK	3.26243	-1.5053	-2.34816	0.0206467	0.89678	-3.24458	FALSE	10244	Rab9 effector protein with kelch motifs [Source:HGNC Symbol;Acc:HGNC:16896]	protein_coding	46.49
VIP	BD	ENSG00000136935	GOLGA1	5.40429	-0.327494	-1.30942	0.193111	0.981856	-5.50559	FALSE	2800	golgin A1 [Source:HGNC Symbol;Acc:HGNC:4424]	protein_coding	44.1
VIP	BD	ENSG00000136936	XPA	4.90802	0.219098	0.806394	0.42175	0.990694	-5.88599	FALSE	7507	XPA, DNA damage recognition and repair factor [Source:HGNC Symbol;Acc:HGNC:12814]	protein_coding	38.76
VIP	BD	ENSG00000136937	NCBP1	5.01954	-0.401612	-1.57689	0.117681	0.971782	-5.06944	FALSE	4686	nuclear cap binding protein subunit 1 [Source:HGNC Symbol;Acc:HGNC:7658]	protein_coding	37.74
VIP	BD	ENSG00000136938	ANP32B	3.48327	0.663486	1.165	0.246528	0.981856	-5.03671	FALSE	10541	acidic nuclear phosphoprotein 32 family member B [Source:HGNC Symbol;Acc:HGNC:16677]	protein_coding	43.52
VIP	BD	ENSG00000136940	PDCL	3.53065	-0.374882	-0.707106	0.48099	0.990694	-5.48201	FALSE	5082	phosducin like [Source:HGNC Symbol;Acc:HGNC:8770]	protein_coding	45.24
VIP	BD	ENSG00000136942	RPL35	3.01409	-0.174317	-0.291448	0.771255	0.999075	-5.64764	FALSE	11224	ribosomal protein L35 [Source:HGNC Symbol;Acc:HGNC:10344]	protein_coding	56.22
VIP	BD	ENSG00000136943	CTSV	-2.93913	-1.35426	-1.14528	0.25457	0.981856	-4.69559	FALSE	1515	cathepsin V [Source:HGNC Symbol;Acc:HGNC:2538]	protein_coding	43.13
VIP	BD	ENSG00000136944	LMX1B	0.598065	-0.536991	-0.651285	0.516216	0.991403	-5.23855	FALSE	4010	LIM homeobox transcription factor 1 beta [Source:HGNC Symbol;Acc:HGNC:6654]	protein_coding	56.28
VIP	BD	ENSG00000136950	ARPC5L	2.63936	-0.945281	-1.2448	0.215839	0.981856	-4.84724	FALSE	81873	actin related protein 2/3 complex subunit 5 like [Source:HGNC Symbol;Acc:HGNC:23366]	protein_coding	52.55
VIP	BD	ENSG00000136960	ENPP2	4.24578	0.0477399	0.102998	0.918151	0.999075	-5.92181	FALSE	5168	ectonucleotide pyrophosphatase/phosphodiesterase 2 [Source:HGNC Symbol;Acc:HGNC:3357]	protein_coding	39.28
VIP	BD	ENSG00000136986	DERL1	2.62303	0.438363	0.550862	0.582841	0.993718	-5.37107	FALSE	79139	derlin 1 [Source:HGNC Symbol;Acc:HGNC:28454]	protein_coding	41.15
VIP	BD	ENSG00000136997	MYC	-2.95352	-0.672821	-0.595276	0.552877	0.992826	-5.00285	FALSE	4609	MYC proto-oncogene, bHLH transcription factor [Source:HGNC Symbol;Acc:HGNC:7553]	protein_coding	51.53
VIP	BD	ENSG00000136999	CCN3	-1.46949	0.127365	0.0980879	0.92204	0.999075	-5.1197	FALSE	4856	cellular communication network factor 3 [Source:HGNC Symbol;Acc:HGNC:7885]	protein_coding	41.69
VIP	BD	ENSG00000137033	IL33	0.897588	-0.220905	-0.22144	0.825159	0.999075	-5.27346	FALSE	90865	interleukin 33 [Source:HGNC Symbol;Acc:HGNC:16028]	protein_coding	37.75
VIP	BD	ENSG00000137038	DMAC1	3.54181	-0.732733	-1.37147	0.173009	0.978601	-4.94147	FALSE	90871	distal membrane arm assembly component 1 [Source:HGNC Symbol;Acc:HGNC:30536]	protein_coding	38.15
VIP	BD	ENSG00000137040	RANBP6	1.2337	0.229806	0.244854	0.807024	0.999075	-5.23406	FALSE	26953	RAN binding protein 6 [Source:HGNC Symbol;Acc:HGNC:9851]	protein_coding	38.99
VIP	BD	ENSG00000137054	POLR1E	0.75763	-0.825995	-0.748758	0.455595	0.990694	-5.00768	FALSE	64425	RNA polymerase I subunit E [Source:HGNC Symbol;Acc:HGNC:17631]	protein_coding	46.26
VIP	BD	ENSG00000137055	PLAA	3.89128	-0.0406499	-0.0832339	0.933816	0.999075	-5.73975	FALSE	9373	phospholipase A2 activating protein [Source:HGNC Symbol;Acc:HGNC:9043]	protein_coding	37.93
VIP	BD	ENSG00000137070	IL11RA	0.551651	0.550235	0.450315	0.653366	0.995249	-5.10164	FALSE	3590	interleukin 11 receptor subunit alpha [Source:HGNC Symbol;Acc:HGNC:5967]	protein_coding	54.24
VIP	BD	ENSG00000137073	UBAP2	5.76134	-0.144372	-0.605423	0.54614	0.992557	-6.31454	FALSE	55833	ubiquitin associated protein 2 [Source:HGNC Symbol;Acc:HGNC:14185]	protein_coding	43.32
VIP	BD	ENSG00000137074	APTX	5.72456	0.0577242	0.252153	0.801392	0.999075	-6.43923	FALSE	54840	aprataxin [Source:HGNC Symbol;Acc:HGNC:15984]	protein_coding	42.02
VIP	BD	ENSG00000137075	RNF38	6.12152	-0.0575964	-0.297641	0.766537	0.999075	-6.58925	FALSE	152006	ring finger protein 38 [Source:HGNC Symbol;Acc:HGNC:18052]	protein_coding	41.31
VIP	BD	ENSG00000137076	TLN1	4.868	0.00775169	0.0270079	0.978502	0.999075	-6.22501	FALSE	7094	talin 1 [Source:HGNC Symbol;Acc:HGNC:11845]	protein_coding	51.07
VIP	BD	ENSG00000137090	DMRT1	3.18687	-0.0955923	-0.180205	0.857322	0.999075	-5.75191	FALSE	1761	doublesex and mab-3 related transcription factor 1 [Source:HGNC Symbol;Acc:HGNC:2934]	protein_coding	43.16
VIP	BD	ENSG00000137094	DNAJB5	3.08605	-0.685393	-1.05861	0.292088	0.988649	-5.09613	FALSE	25822	DnaJ heat shock protein family (Hsp40) member B5 [Source:HGNC Symbol;Acc:HGNC:14887]	protein_coding	55.15
VIP	BD	ENSG00000137098	SPAG8	-2.49934	-0.959853	-0.741303	0.460083	0.990694	-4.93557	FALSE	26206	sperm associated antigen 8 [Source:HGNC Symbol;Acc:HGNC:14105]	protein_coding	52.15
VIP	BD	ENSG00000137100	DCTN3	3.15735	-0.725529	-1.28139	0.202743	0.981856	-4.86949	FALSE	11258	dynactin subunit 3 [Source:HGNC Symbol;Acc:HGNC:2713]	protein_coding	49.85
VIP	BD	ENSG00000137101	CD72	0.993278	-0.671852	-0.723004	0.471207	0.990694	-5.13301	FALSE	971	CD72 molecule [Source:HGNC Symbol;Acc:HGNC:1696]	protein_coding	46.81
VIP	BD	ENSG00000137103	TMEM8B	5.93933	-0.148099	-0.706362	0.481451	0.990694	-6.32869	FALSE	51754	transmembrane protein 8B [Source:HGNC Symbol;Acc:HGNC:21427]	protein_coding	49.95
VIP	BD	ENSG00000137106	GRHPR	3.19196	0.0823476	0.115719	0.908086	0.999075	-5.60766	FALSE	9380	glyoxylate and hydroxypyruvate reductase [Source:HGNC Symbol;Acc:HGNC:4570]	protein_coding	53.09
VIP	BD	ENSG00000137124	ALDH1B1	0.738202	-0.242431	-0.2193	0.826821	0.999075	-5.20663	FALSE	219	aldehyde dehydrogenase 1 family member B1 [Source:HGNC Symbol;Acc:HGNC:407]	protein_coding	51.33
VIP	BD	ENSG00000137135	ARHGEF39	-2.11848	-0.504209	-0.447166	0.655631	0.995278	-5.06652	FALSE	84904	Rho guanine nucleotide exchange factor 39 [Source:HGNC Symbol;Acc:HGNC:25909]	protein_coding	49.95
VIP	BD	ENSG00000137142	IGFBPL1	1.28326	0.34364	0.297356	0.766754	0.999075	-5.19592	FALSE	347252	insulin like growth factor binding protein like 1 [Source:HGNC Symbol;Acc:HGNC:20081]	protein_coding	49.21
VIP	BD	ENSG00000137145	DENND4C	5.58813	-0.139577	-0.623287	0.534381	0.991403	-6.19911	FALSE	55667	DENN domain containing 4C [Source:HGNC Symbol;Acc:HGNC:26079]	protein_coding	38.71
VIP	BD	ENSG00000137154	RPS6	3.76777	-0.268093	-0.667999	0.505529	0.991403	-5.64497	FALSE	6194	ribosomal protein S6 [Source:HGNC Symbol;Acc:HGNC:10429]	protein_coding	40.65
VIP	BD	ENSG00000137161	CNPY3	3.02721	0.204026	0.353543	0.724356	0.999075	-5.55057	FALSE	10695	canopy FGF signaling regulator 3 [Source:HGNC Symbol;Acc:HGNC:11968]	protein_coding	50.28
VIP	BD	ENSG00000137166	FOXP4	2.93187	0.167261	0.248112	0.804508	0.999075	-5.55174	FALSE	116113	forkhead box P4 [Source:HGNC Symbol;Acc:HGNC:20842]	protein_coding	54.72
VIP	BD	ENSG00000137168	PPIL1	2.86712	-0.893811	-1.46148	0.146725	0.974461	-4.66153	FALSE	51645	peptidylprolyl isomerase like 1 [Source:HGNC Symbol;Acc:HGNC:9260]	protein_coding	44.13
VIP	BD	ENSG00000137171	KLC4	4.07051	-0.0461789	-0.098387	0.921803	0.999075	-5.77927	FALSE	89953	kinesin light chain 4 [Source:HGNC Symbol;Acc:HGNC:21624]	protein_coding	52
VIP	BD	ENSG00000137177	KIF13A	6.44387	0.245543	1.40571	0.162619	0.977788	-5.78146	FALSE	63971	kinesin family member 13A [Source:HGNC Symbol;Acc:HGNC:14566]	protein_coding	40.89
VIP	BD	ENSG00000137185	ZSCAN9	0.376348	1.07788	0.986489	0.32605	0.990694	-4.86083	FALSE	7746	zinc finger and SCAN domain containing 9 [Source:HGNC Symbol;Acc:HGNC:12984]	protein_coding	43.41
VIP	BD	ENSG00000137193	PIM1	-0.540486	-1.6215	-1.41579	0.159652	0.977788	-4.49005	FALSE	5292	Pim-1 proto-oncogene, serine/threonine kinase [Source:HGNC Symbol;Acc:HGNC:8986]	protein_coding	53.82
VIP	BD	ENSG00000137198	GMPR	3.70191	-0.256523	-0.487555	0.626832	0.993718	-5.59536	FALSE	2766	guanosine monophosphate reductase [Source:HGNC Symbol;Acc:HGNC:4376]	protein_coding	47.82
VIP	BD	ENSG00000137200	CMTR1	5.32844	0.0404963	0.160372	0.872881	0.999075	-6.27085	FALSE	23070	cap methyltransferase 1 [Source:HGNC Symbol;Acc:HGNC:21077]	protein_coding	45.88
VIP	BD	ENSG00000137203	TFAP2A	-1.76621	-1.26771	-1.14917	0.252968	0.981856	-4.71214	FALSE	7020	transcription factor AP-2 alpha [Source:HGNC Symbol;Acc:HGNC:11742]	protein_coding	47.57
VIP	BD	ENSG00000137204	SLC22A7	-3.01931	0.759839	0.597006	0.551725	0.992826	-5.00084	FALSE	10864	solute carrier family 22 member 7 [Source:HGNC Symbol;Acc:HGNC:10971]	protein_coding	53.71
VIP	BD	ENSG00000137207	YIPF3	2.50735	-0.538924	-0.732779	0.465246	0.990694	-5.25048	FALSE	25844	Yip1 domain family member 3 [Source:HGNC Symbol;Acc:HGNC:21023]	protein_coding	52.41
VIP	BD	ENSG00000137210	TMEM14B	-0.809854	-0.669689	-0.568915	0.57057	0.993718	-5.0396	FALSE	81853	transmembrane protein 14B [Source:HGNC Symbol;Acc:HGNC:21384]	protein_coding	42.53
VIP	BD	ENSG00000137216	TMEM63B	5.42695	-0.260409	-0.991151	0.323779	0.990694	-5.86225	FALSE	55362	transmembrane protein 63B [Source:HGNC Symbol;Acc:HGNC:17735]	protein_coding	54.28
VIP	BD	ENSG00000137218	FRS3	3.07396	-0.3142	-0.551884	0.582143	0.993718	-5.44192	FALSE	10817	fibroblast growth factor receptor substrate 3 [Source:HGNC Symbol;Acc:HGNC:16970]	protein_coding	54
VIP	BD	ENSG00000137221	TJAP1	4.05093	0.2145	0.459647	0.646673	0.993718	-5.70026	FALSE	93643	tight junction associated protein 1 [Source:HGNC Symbol;Acc:HGNC:17949]	protein_coding	51.18
VIP	BD	ENSG00000137225	CAPN11	-1.34872	-0.236258	-0.208327	0.835357	0.999075	-5.12718	FALSE	11131	calpain 11 [Source:HGNC Symbol;Acc:HGNC:1478]	protein_coding	51.57
VIP	BD	ENSG00000137251	TINAG	2.10889	-0.794811	-1.30505	0.19459	0.981856	-4.87917	FALSE	27283	tubulointerstitial nephritis antigen [Source:HGNC Symbol;Acc:HGNC:14599]	protein_coding	34.78
VIP	BD	ENSG00000137252	HCRTR2	4.11846	-0.340112	-1.01294	0.313303	0.990694	-5.59326	FALSE	3062	hypocretin receptor 2 [Source:HGNC Symbol;Acc:HGNC:4849]	protein_coding	35.17
VIP	BD	ENSG00000137261	KIAA0319	6.54372	0.00258569	0.0171676	0.986334	0.999075	-6.81447	FALSE	9856	KIAA0319 [Source:HGNC Symbol;Acc:HGNC:21580]	protein_coding	41.54
VIP	BD	ENSG00000137265	IRF4	-1.1528	0.0311646	0.0274269	0.978169	0.999075	-5.14687	FALSE	3662	interferon regulatory factor 4 [Source:HGNC Symbol;Acc:HGNC:6119]	protein_coding	48.33
VIP	BD	ENSG00000137266	SLC22A23	7.11581	0.0808034	0.615766	0.539316	0.991403	-6.92832	FALSE	63027	solute carrier family 22 member 23 [Source:HGNC Symbol;Acc:HGNC:21106]	protein_coding	47.61
VIP	BD	ENSG00000137267	TUBB2A	6.01455	-0.13576	-0.641147	0.522756	0.991403	-6.42741	FALSE	7280	tubulin beta 2A class IIa [Source:HGNC Symbol;Acc:HGNC:12412]	protein_coding	55.01
VIP	BD	ENSG00000137269	LRRC1	5.23639	0.0458188	0.165485	0.868865	0.999075	-6.22775	FALSE	55227	leucine rich repeat containing 1 [Source:HGNC Symbol;Acc:HGNC:14307]	protein_coding	39.72
VIP	BD	ENSG00000137270	GCM1	-2.12225	-0.749835	-0.737885	0.46215	0.990694	-4.97455	FALSE	8521	glial cells missing transcription factor 1 [Source:HGNC Symbol;Acc:HGNC:4197]	protein_coding	42.42
VIP	BD	ENSG00000137274	BPHL	4.54428	-0.00667741	-0.0217528	0.982684	0.999075	-6.03131	FALSE	670	biphenyl hydrolase like [Source:HGNC Symbol;Acc:HGNC:1094]	protein_coding	47.11
VIP	BD	ENSG00000137275	RIPK1	5.29866	0.130939	0.487313	0.627003	0.993718	-6.16873	FALSE	8737	receptor interacting serine/threonine kinase 1 [Source:HGNC Symbol;Acc:HGNC:10019]	protein_coding	45.37
VIP	BD	ENSG00000137285	TUBB2B	4.96363	-0.0838912	-0.264757	0.79169	0.999075	-6.09961	FALSE	347733	tubulin beta 2B class IIb [Source:HGNC Symbol;Acc:HGNC:30829]	protein_coding	54.2
VIP	BD	ENSG00000137288	UQCC2	3.61961	-0.873233	-1.7384	0.0849275	0.966948	-4.37349	FALSE	84300	ubiquinol-cytochrome c reductase complex assembly factor 2 [Source:HGNC Symbol;Acc:HGNC:21237]	protein_coding	49.22
VIP	BD	ENSG00000137309	HMGA1	3.68356	-0.634307	-1.25494	0.21215	0.981856	-5.06464	FALSE	3159	high mobility group AT-hook 1 [Source:HGNC Symbol;Acc:HGNC:5010]	protein_coding	57.83
VIP	BD	ENSG00000137312	FLOT1	5.57717	0.109082	0.462872	0.644367	0.993718	-6.27011	FALSE	10211	flotillin 1 [Source:HGNC Symbol;Acc:HGNC:3757]	protein_coding	49.72
VIP	BD	ENSG00000137337	MDC1	4.62763	0.0157815	0.0502777	0.959992	0.999075	-6.05596	FALSE	9656	mediator of DNA damage checkpoint 1 [Source:HGNC Symbol;Acc:HGNC:21163]	protein_coding	48.72
VIP	BD	ENSG00000137338	PGBD1	3.38033	0.508191	1.02769	0.306341	0.990694	-5.20328	FALSE	84547	piggyBac transposable element derived 1 [Source:HGNC Symbol;Acc:HGNC:19398]	protein_coding	39.87
VIP	BD	ENSG00000137343	ATAT1	3.93181	-0.348637	-0.804301	0.422952	0.990694	-5.54208	FALSE	79969	alpha tubulin acetyltransferase 1 [Source:HGNC Symbol;Acc:HGNC:21186]	protein_coding	48.87
VIP	BD	ENSG00000137364	TPMT	1.59437	0.403422	0.419358	0.675769	0.9974	-5.2634	FALSE	7172	thiopurine S-methyltransferase [Source:HGNC Symbol;Acc:HGNC:12014]	protein_coding	41.46
VIP	BD	ENSG00000137393	RNF144B	3.20655	-0.555607	-1.15621	0.250092	0.981856	-5.15993	FALSE	255488	ring finger protein 144B [Source:HGNC Symbol;Acc:HGNC:21578]	protein_coding	39.19
VIP	BD	ENSG00000137404	NRM	-3.9469	-1.82586	-1.67904	0.0959725	0.971782	-4.21137	FALSE	11270	nurim [Source:HGNC Symbol;Acc:HGNC:8003]	protein_coding	55.1
VIP	BD	ENSG00000137409	MTCH1	5.80523	0.229713	1.13924	0.25707	0.981856	-5.88835	FALSE	23787	mitochondrial carrier 1 [Source:HGNC Symbol;Acc:HGNC:17586]	protein_coding	51.66
VIP	BD	ENSG00000137411	VARS2	-1.59962	-0.895685	-0.720375	0.472817	0.990694	-4.94781	FALSE	57176	valyl-tRNA synthetase 2, mitochondrial [Source:HGNC Symbol;Acc:HGNC:21642]	protein_coding	54.92
VIP	BD	ENSG00000137413	TAF8	3.36085	-0.389669	-0.771132	0.442276	0.990694	-5.53737	FALSE	129685	TATA-box binding protein associated factor 8 [Source:HGNC Symbol;Acc:HGNC:17300]	protein_coding	45.88
VIP	BD	ENSG00000137414	FAM8A1	3.06234	0.113121	0.188229	0.851042	0.999075	-5.55119	FALSE	51439	family with sequence similarity 8 member A1 [Source:HGNC Symbol;Acc:HGNC:16372]	protein_coding	40.36
VIP	BD	ENSG00000137449	CPEB2	4.24546	-0.158481	-0.424578	0.67197	0.997034	-5.91469	FALSE	132864	cytoplasmic polyadenylation element binding protein 2 [Source:HGNC Symbol;Acc:HGNC:21745]	protein_coding	35.08
VIP	BD	ENSG00000137460	FHDC1	3.82968	0.10387	0.211911	0.832567	0.999075	-5.80236	FALSE	85462	FH2 domain containing 1 [Source:HGNC Symbol;Acc:HGNC:29363]	protein_coding	44.98
VIP	BD	ENSG00000137462	TLR2	-1.0246	-2.4162	-2.1725	0.0319562	0.907683	-3.58279	FALSE	7097	toll like receptor 2 [Source:HGNC Symbol;Acc:HGNC:11848]	protein_coding	38.83
VIP	BD	ENSG00000137473	TTC29	4.06476	-0.503612	-1.25694	0.211427	0.981856	-5.30316	FALSE	83894	tetratricopeptide repeat domain 29 [Source:HGNC Symbol;Acc:HGNC:29936]	protein_coding	36.5
VIP	BD	ENSG00000137474	MYO7A	4.66803	0.54028	1.43689	0.153578	0.974461	-5.11297	FALSE	4647	myosin VIIA [Source:HGNC Symbol;Acc:HGNC:7606]	protein_coding	55.05
VIP	BD	ENSG00000137478	FCHSD2	7.54418	-0.0752865	-0.754719	0.452024	0.990694	-7.04889	FALSE	9873	FCH and double SH3 domains 2 [Source:HGNC Symbol;Acc:HGNC:29114]	protein_coding	38.88
VIP	BD	ENSG00000137486	ARRB1	7.27383	-0.0747358	-0.65629	0.513003	0.991403	-6.93094	FALSE	408	arrestin beta 1 [Source:HGNC Symbol;Acc:HGNC:711]	protein_coding	52.02
VIP	BD	ENSG00000137491	SLCO2B1	3.74113	-0.669955	-1.41421	0.160113	0.977788	-4.88306	FALSE	11309	solute carrier organic anion transporter family member 2B1 [Source:HGNC Symbol;Acc:HGNC:10962]	protein_coding	47.99
VIP	BD	ENSG00000137492	THAP12	3.61065	0.344499	0.701324	0.484577	0.990694	-5.53281	FALSE	5612	THAP domain containing 12 [Source:HGNC Symbol;Acc:HGNC:9440]	protein_coding	40.28
VIP	BD	ENSG00000137494	ANKRD42	4.88652	0.308234	1.11384	0.267767	0.983499	-5.53301	FALSE	338699	ankyrin repeat domain 42 [Source:HGNC Symbol;Acc:HGNC:26752]	protein_coding	39.12
VIP	BD	ENSG00000137496	IL18BP	0.212654	1.68823	1.3975	0.165066	0.977788	-4.49899	FALSE	10068	interleukin 18 binding protein [Source:HGNC Symbol;Acc:HGNC:5987]	protein_coding	56.96
VIP	BD	ENSG00000137497	NUMA1	6.94179	0.000215661	0.0015902	0.998734	0.999837	-7.01915	FALSE	4926	nuclear mitotic apparatus protein 1 [Source:HGNC Symbol;Acc:HGNC:8059]	protein_coding	46.62
VIP	BD	ENSG00000137500	CCDC90B	3.58886	-0.105373	-0.210766	0.833458	0.999075	-5.73886	FALSE	60492	coiled-coil domain containing 90B [Source:HGNC Symbol;Acc:HGNC:28108]	protein_coding	37.57
VIP	BD	ENSG00000137501	SYTL2	5.3032	0.0621889	0.256064	0.798378	0.999075	-6.29653	FALSE	54843	synaptotagmin like 2 [Source:HGNC Symbol;Acc:HGNC:15585]	protein_coding	40.22
VIP	BD	ENSG00000137502	RAB30	4.7973	0.10355	0.353776	0.724182	0.999075	-6.11125	FALSE	27314	RAB30, member RAS oncogene family [Source:HGNC Symbol;Acc:HGNC:9770]	protein_coding	41.21
VIP	BD	ENSG00000137504	CREBZF	5.33128	0.0110193	0.044289	0.964754	0.999075	-6.30406	FALSE	58487	CREB/ATF bZIP transcription factor [Source:HGNC Symbol;Acc:HGNC:24905]	protein_coding	40.03
VIP	BD	ENSG00000137507	LRRC32	-2.38171	-2.257	-1.99181	0.0488609	0.937469	-3.8465	FALSE	2615	leucine rich repeat containing 32 [Source:HGNC Symbol;Acc:HGNC:4161]	protein_coding	56.19
VIP	BD	ENSG00000137509	PRCP	4.67531	0.0891604	0.255096	0.799124	0.999075	-6.05734	FALSE	5547	prolylcarboxypeptidase [Source:HGNC Symbol;Acc:HGNC:9344]	protein_coding	39.33
VIP	BD	ENSG00000137513	NARS2	4.75432	0.205819	0.575987	0.565797	0.993702	-5.92087	FALSE	79731	asparaginyl-tRNA synthetase 2, mitochondrial [Source:HGNC Symbol;Acc:HGNC:26274]	protein_coding	38.82
VIP	BD	ENSG00000137522	RNF121	4.7524	0.0607736	0.182439	0.855573	0.999075	-6.0822	FALSE	55298	ring finger protein 121 [Source:HGNC Symbol;Acc:HGNC:21070]	protein_coding	42.62
VIP	BD	ENSG00000137547	MRPL15	2.34462	-0.0422301	-0.0545728	0.956577	0.999075	-5.4252	FALSE	29088	mitochondrial ribosomal protein L15 [Source:HGNC Symbol;Acc:HGNC:14054]	protein_coding	43.29
VIP	BD	ENSG00000137558	PI15	-3.58779	-1.36451	-1.1801	0.240498	0.981856	-4.66856	FALSE	51050	peptidase inhibitor 15 [Source:HGNC Symbol;Acc:HGNC:8946]	protein_coding	34.88
VIP	BD	ENSG00000137561	TTPA	3.02274	-0.189371	-0.289981	0.772375	0.999075	-5.54893	FALSE	7274	alpha tocopherol transfer protein [Source:HGNC Symbol;Acc:HGNC:12404]	protein_coding	38.43
VIP	BD	ENSG00000137563	GGH	2.91371	-0.651328	-0.95754	0.340387	0.990694	-5.13006	FALSE	8836	gamma-glutamyl hydrolase [Source:HGNC Symbol;Acc:HGNC:4248]	protein_coding	39.09
VIP	BD	ENSG00000137571	SLCO5A1	5.77154	-0.366875	-1.59806	0.112887	0.971782	-5.27808	FALSE	81796	solute carrier organic anion transporter family member 5A1 [Source:HGNC Symbol;Acc:HGNC:19046]	protein_coding	40.03
VIP	BD	ENSG00000137573	SULF1	4.22932	-0.452532	-1.23923	0.217889	0.981856	-5.32524	FALSE	23213	sulfatase 1 [Source:HGNC Symbol;Acc:HGNC:20391]	protein_coding	40.34
VIP	BD	ENSG00000137574	TGS1	3.69423	-0.59213	-1.24421	0.216058	0.981856	-5.11111	FALSE	96764	trimethylguanosine synthase 1 [Source:HGNC Symbol;Acc:HGNC:17843]	protein_coding	39.78
VIP	BD	ENSG00000137575	SDCBP	3.48173	-0.196957	-0.353684	0.72425	0.999075	-5.63724	FALSE	6386	syndecan binding protein [Source:HGNC Symbol;Acc:HGNC:10662]	protein_coding	35.86
VIP	BD	ENSG00000137601	NEK1	6.71139	-0.0149726	-0.0917334	0.927076	0.999075	-6.89212	FALSE	4750	NIMA related kinase 1 [Source:HGNC Symbol;Acc:HGNC:7744]	protein_coding	37.34
VIP	BD	ENSG00000137628	DDX60	2.89606	-0.689954	-1.12865	0.26149	0.981856	-5.09242	FALSE	55601	DExD/H-box helicase 60 [Source:HGNC Symbol;Acc:HGNC:25942]	protein_coding	36.28
VIP	BD	ENSG00000137634	NXPE4	0.0637195	-0.642928	-0.630186	0.529875	0.991403	-5.11242	FALSE	54827	neurexophilin and PC-esterase domain family member 4 [Source:HGNC Symbol;Acc:HGNC:23117]	protein_coding	39.27
VIP	BD	ENSG00000137642	SORL1	7.05389	0.118	0.88814	0.376396	0.990694	-6.68776	FALSE	6653	sortilin related receptor 1 [Source:HGNC Symbol;Acc:HGNC:11185]	protein_coding	43.54
VIP	BD	ENSG00000137648	TMPRSS4	-0.147384	-0.155845	-0.157178	0.875391	0.999075	-5.23739	FALSE	56649	transmembrane serine protease 4 [Source:HGNC Symbol;Acc:HGNC:11878]	protein_coding	48.55
VIP	BD	ENSG00000137656	BUD13	3.44079	0.0022547	0.00457408	0.996359	0.999423	-5.69851	FALSE	84811	BUD13 homolog [Source:HGNC Symbol;Acc:HGNC:28199]	protein_coding	41.56
VIP	BD	ENSG00000137672	TRPC6	6.7935	0.166345	0.866523	0.388518	0.990694	-6.60155	FALSE	7225	transient receptor potential cation channel subfamily C member 6 [Source:HGNC Symbol;Acc:HGNC:12338]	protein_coding	37.74
VIP	BD	ENSG00000137673	MMP7	-3.41422	0.505199	0.455953	0.64932	0.993947	-5.06002	FALSE	4316	matrix metallopeptidase 7 [Source:HGNC Symbol;Acc:HGNC:7174]	protein_coding	37.54
VIP	BD	ENSG00000137674	MMP20	-0.167446	-0.592568	-0.603278	0.547561	0.992607	-5.12933	FALSE	9313	matrix metallopeptidase 20 [Source:HGNC Symbol;Acc:HGNC:7167]	protein_coding	39.64
VIP	BD	ENSG00000137675	MMP27	-2.21479	-0.0658192	-0.0601775	0.952123	0.999075	-5.12733	FALSE	64066	matrix metallopeptidase 27 [Source:HGNC Symbol;Acc:HGNC:14250]	protein_coding	39.22
VIP	BD	ENSG00000137691	CFAP300	0.577893	0.418474	0.475516	0.635359	0.993718	-5.19429	FALSE	85016	cilia and flagella associated protein 300 [Source:HGNC Symbol;Acc:HGNC:28188]	protein_coding	39.98
VIP	BD	ENSG00000137692	DCUN1D5	4.13226	0.47559	1.21024	0.228771	0.981856	-5.17499	FALSE	84259	defective in cullin neddylation 1 domain containing 5 [Source:HGNC Symbol;Acc:HGNC:28409]	protein_coding	35.6
VIP	BD	ENSG00000137693	YAP1	3.49616	0.416894	0.850003	0.397163	0.990694	-5.50657	FALSE	10413	Yes1 associated transcriptional regulator [Source:HGNC Symbol;Acc:HGNC:16262]	protein_coding	38.64
VIP	BD	ENSG00000137699	TRIM29	2.50448	1.28226	2.19847	0.0300022	0.905428	-3.52883	FALSE	23650	tripartite motif containing 29 [Source:HGNC Symbol;Acc:HGNC:17274]	protein_coding	48.88
VIP	BD	ENSG00000137700	SLC37A4	0.632979	-1.83604	-1.61795	0.108526	0.971782	-4.28214	FALSE	2542	solute carrier family 37 member 4 [Source:HGNC Symbol;Acc:HGNC:4061]	protein_coding	55.18
VIP	BD	ENSG00000137707	BTG4	1.36596	-0.661763	-1.02595	0.307156	0.990694	-5.04134	FALSE	54766	BTG anti-proliferation factor 4 [Source:HGNC Symbol;Acc:HGNC:13862]	protein_coding	37.77
VIP	BD	ENSG00000137709	POU2F3	1.86951	0.907834	1.27725	0.204192	0.981856	-4.79876	FALSE	25833	POU class 2 homeobox 3 [Source:HGNC Symbol;Acc:HGNC:19864]	protein_coding	48.07
VIP	BD	ENSG00000137710	RDX	6.5911	0.157639	0.999575	0.319702	0.990694	-6.32527	FALSE	5962	radixin [Source:HGNC Symbol;Acc:HGNC:9944]	protein_coding	39.02
VIP	BD	ENSG00000137713	PPP2R1B	3.64439	0.477176	0.867615	0.387487	0.990694	-5.31577	FALSE	5519	protein phosphatase 2 scaffold subunit Abeta [Source:HGNC Symbol;Acc:HGNC:9303]	protein_coding	44.53
VIP	BD	ENSG00000137714	FDX1	3.17934	0.384004	0.649926	0.51709	0.991403	-5.43516	FALSE	2230	ferredoxin 1 [Source:HGNC Symbol;Acc:HGNC:3638]	protein_coding	39.76
VIP	BD	ENSG00000137720	C11orf1	-3.60319	-0.546264	-0.483976	0.629361	0.993718	-5.04826	FALSE	64776	chromosome 11 open reading frame 1 [Source:HGNC Symbol;Acc:HGNC:1163]	protein_coding	42.92
VIP	BD	ENSG00000137726	FXYD6	6.72693	-0.0894233	-0.683925	0.495456	0.990755	-6.69782	FALSE	53826	FXYD domain containing ion transport regulator 6 [Source:HGNC Symbol;Acc:HGNC:4030]	protein_coding	48.09
VIP	BD	ENSG00000137727	ARHGAP20	6.65508	-0.108724	-0.643176	0.521444	0.991403	-6.70523	FALSE	57569	Rho GTPase activating protein 20 [Source:HGNC Symbol;Acc:HGNC:18357]	protein_coding	36.75
VIP	BD	ENSG00000137731	FXYD2	-1.33948	-0.157348	-0.131301	0.895776	0.999075	-5.13471	FALSE	486	FXYD domain containing ion transport regulator 2 [Source:HGNC Symbol;Acc:HGNC:4026]	protein_coding	51.98
VIP	BD	ENSG00000137745	MMP13	-3.29431	-1.55436	-1.3183	0.190133	0.981856	-4.55905	FALSE	4322	matrix metallopeptidase 13 [Source:HGNC Symbol;Acc:HGNC:7159]	protein_coding	36.43
VIP	BD	ENSG00000137747	TMPRSS13	-0.66934	0.812721	0.762573	0.447344	0.990694	-4.96621	FALSE	84000	transmembrane serine protease 13 [Source:HGNC Symbol;Acc:HGNC:29808]	protein_coding	52.18
VIP	BD	ENSG00000137752	CASP1	-2.34356	1.48739	1.30579	0.194338	0.981856	-4.57291	FALSE	834	caspase 1 [Source:HGNC Symbol;Acc:HGNC:1499]	protein_coding	37.02
VIP	BD	ENSG00000137757	CASP5	-0.293127	-0.494915	-0.507573	0.612765	0.993718	-5.11293	FALSE	838	caspase 5 [Source:HGNC Symbol;Acc:HGNC:1506]	protein_coding	37.19
VIP	BD	ENSG00000137760	ALKBH8	4.04712	0.0967778	0.208897	0.834914	0.999075	-5.83688	FALSE	91801	alkB homolog 8, tRNA methyltransferase [Source:HGNC Symbol;Acc:HGNC:25189]	protein_coding	36.18
VIP	BD	ENSG00000137764	MAP2K5	7.06473	-0.0714086	-0.575787	0.565931	0.993702	-6.94598	FALSE	5607	mitogen-activated protein kinase kinase 5 [Source:HGNC Symbol;Acc:HGNC:6845]	protein_coding	39.55
VIP	BD	ENSG00000137766	UNC13C	7.34383	-0.301214	-2.05646	0.0429453	0.928794	-5.2246	FALSE	440279	unc-13 homolog C [Source:HGNC Symbol;Acc:HGNC:23149]	protein_coding	36.07
VIP	BD	ENSG00000137767	SQOR	-2.46894	-1.88813	-1.68497	0.0948188	0.971782	-4.20523	FALSE	58472	sulfide quinone oxidoreductase [Source:HGNC Symbol;Acc:HGNC:20390]	protein_coding	44.92
VIP	BD	ENSG00000137770	CTDSPL2	5.30119	-0.149395	-0.575451	0.566157	0.993702	-6.16745	FALSE	51496	CTD small phosphatase like 2 [Source:HGNC Symbol;Acc:HGNC:26936]	protein_coding	40.01
VIP	BD	ENSG00000137776	SLTM	4.45297	-0.186189	-0.502927	0.616017	0.993718	-5.93031	FALSE	79811	SAFB like transcription modulator [Source:HGNC Symbol;Acc:HGNC:20709]	protein_coding	38.75
VIP	BD	ENSG00000137801	THBS1	2.7201	-0.0390479	-0.0609904	0.951477	0.999075	-5.60415	FALSE	7057	thrombospondin 1 [Source:HGNC Symbol;Acc:HGNC:11785]	protein_coding	43.51
VIP	BD	ENSG00000137802	MAPKBP1	6.40205	0.00748913	0.0470064	0.962593	0.999075	-6.75258	FALSE	23005	mitogen-activated protein kinase binding protein 1 [Source:HGNC Symbol;Acc:HGNC:29536]	protein_coding	49.09
VIP	BD	ENSG00000137806	NDUFAF1	0.377406	-0.00332249	-0.00336683	0.99732	0.999423	-5.2709	FALSE	51103	NADH:ubiquinone oxidoreductase complex assembly factor 1 [Source:HGNC Symbol;Acc:HGNC:18828]	protein_coding	46.91
VIP	BD	ENSG00000137807	KIF23	-0.453467	0.501355	0.50369	0.615483	0.993718	-5.19706	FALSE	9493	kinesin family member 23 [Source:HGNC Symbol;Acc:HGNC:6392]	protein_coding	39.36
VIP	BD	ENSG00000137809	ITGA11	3.45168	-0.646859	-1.4295	0.155684	0.974461	-4.93915	FALSE	22801	integrin subunit alpha 11 [Source:HGNC Symbol;Acc:HGNC:6136]	protein_coding	49.23
VIP	BD	ENSG00000137812	KNL1	1.89935	-0.314862	-0.421562	0.674164	0.997034	-5.37776	FALSE	57082	kinetochore scaffold 1 [Source:HGNC Symbol;Acc:HGNC:24054]	protein_coding	41.23
VIP	BD	ENSG00000137814	HAUS2	1.15845	-0.789214	-0.849653	0.397357	0.990694	-5.00644	FALSE	55142	HAUS augmin like complex subunit 2 [Source:HGNC Symbol;Acc:HGNC:25530]	protein_coding	42.08
VIP	BD	ENSG00000137815	RTF1	5.74122	0.124069	0.519606	0.604379	0.993718	-6.33621	FALSE	23168	RTF1 homolog, Paf1/RNA polymerase II complex component [Source:HGNC Symbol;Acc:HGNC:28996]	protein_coding	45.65
VIP	BD	ENSG00000137817	PARP6	5.23158	-0.396948	-1.58155	0.116614	0.971782	-5.06719	FALSE	56965	poly(ADP-ribose) polymerase family member 6 [Source:HGNC Symbol;Acc:HGNC:26921]	protein_coding	43.94
VIP	BD	ENSG00000137818	RPLP1	2.2424	-1.20749	-1.31772	0.190324	0.981856	-4.69287	FALSE	6176	ribosomal protein lateral stalk subunit P1 [Source:HGNC Symbol;Acc:HGNC:10372]	protein_coding	47.29
VIP	BD	ENSG00000137819	PAQR5	2.88034	-0.924887	-1.88639	0.0618701	0.957266	-4.14794	FALSE	54852	progestin and adipoQ receptor family member 5 [Source:HGNC Symbol;Acc:HGNC:29645]	protein_coding	46.87
VIP	BD	ENSG00000137821	LRRC49	6.59429	-0.129032	-0.91164	0.363945	0.990694	-6.45353	FALSE	54839	leucine rich repeat containing 49 [Source:HGNC Symbol;Acc:HGNC:25965]	protein_coding	38.17
VIP	BD	ENSG00000137822	TUBGCP4	3.91229	0.426037	0.822923	0.412326	0.990694	-5.51408	FALSE	27229	tubulin gamma complex associated protein 4 [Source:HGNC Symbol;Acc:HGNC:16691]	protein_coding	42.65
VIP	BD	ENSG00000137824	RMDN3	4.37372	0.13313	0.329329	0.742531	0.999075	-5.8591	FALSE	55177	regulator of microtubule dynamics 3 [Source:HGNC Symbol;Acc:HGNC:25550]	protein_coding	49.18
VIP	BD	ENSG00000137825	ITPKA	0.265789	0.354573	0.317831	0.751213	0.999075	-5.16904	FALSE	3706	inositol-trisphosphate 3-kinase A [Source:HGNC Symbol;Acc:HGNC:6178]	protein_coding	59.71
VIP	BD	ENSG00000137831	UACA	3.16079	-0.409037	-0.753367	0.452833	0.990694	-5.52247	FALSE	55075	uveal autoantigen with coiled-coil domains and ankyrin repeats [Source:HGNC Symbol;Acc:HGNC:15947]	protein_coding	37.35
VIP	BD	ENSG00000137834	SMAD6	2.28245	-0.261249	-0.406172	0.685402	0.998717	-5.49061	FALSE	4091	SMAD family member 6 [Source:HGNC Symbol;Acc:HGNC:6772]	protein_coding	50.82
VIP	BD	ENSG00000137841	PLCB2	0.658618	0.626445	0.590088	0.556337	0.992826	-5.08803	FALSE	5330	phospholipase C beta 2 [Source:HGNC Symbol;Acc:HGNC:9055]	protein_coding	56.84
VIP	BD	ENSG00000137842	TMEM62	0.470781	0.766129	0.62773	0.531477	0.991403	-5.05707	FALSE	80021	transmembrane protein 62 [Source:HGNC Symbol;Acc:HGNC:26269]	protein_coding	40.55
VIP	BD	ENSG00000137843	PAK6	3.82754	-0.36637	-0.765206	0.445782	0.990694	-5.52132	FALSE	56924	p21 (RAC1) activated kinase 6 [Source:HGNC Symbol;Acc:HGNC:16061]	protein_coding	51.07
VIP	BD	ENSG00000137843	PAK6	3.82754	-0.36637	-0.765206	0.445782	0.990694	-5.52132	FALSE	106821730	p21 (RAC1) activated kinase 6 [Source:HGNC Symbol;Acc:HGNC:16061]	protein_coding	51.07
VIP	BD	ENSG00000137845	ADAM10	6.01143	0.147017	0.708182	0.480325	0.990694	-6.34259	FALSE	102	ADAM metallopeptidase domain 10 [Source:HGNC Symbol;Acc:HGNC:188]	protein_coding	37.34
VIP	BD	ENSG00000137857	DUOX1	2.52724	-0.138919	-0.184346	0.85408	0.999075	-5.39793	FALSE	53905	dual oxidase 1 [Source:HGNC Symbol;Acc:HGNC:3062]	protein_coding	52.9
VIP	BD	ENSG00000137860	SLC28A2	-3.73786	0.681734	0.617943	0.537886	0.991403	-5.00196	FALSE	9153	solute carrier family 28 member 2 [Source:HGNC Symbol;Acc:HGNC:11002]	protein_coding	41.15
VIP	BD	ENSG00000137868	STRA6	-2.14737	-1.39967	-1.25043	0.213786	0.981856	-4.62143	FALSE	64220	signaling receptor and transporter of retinol STRA6 [Source:HGNC Symbol;Acc:HGNC:30650]	protein_coding	55.21
VIP	BD	ENSG00000137869	CYP19A1	0.75214	-1.16506	-1.41528	0.1598	0.977788	-4.60839	FALSE	1588	cytochrome P450 family 19 subfamily A member 1 [Source:HGNC Symbol;Acc:HGNC:2594]	protein_coding	44.06
VIP	BD	ENSG00000137871	ZNF280D	4.4527	-0.183514	-0.552067	0.582018	0.993718	-5.82135	FALSE	54816	zinc finger protein 280D [Source:HGNC Symbol;Acc:HGNC:25953]	protein_coding	34.78
VIP	BD	ENSG00000137872	SEMA6D	9.11488	-0.0581173	-0.679543	0.499032	0.991403	-8.29525	FALSE	80031	semaphorin 6D [Source:HGNC Symbol;Acc:HGNC:16770]	protein_coding	38.82
VIP	BD	ENSG00000137876	RSL24D1	1.74875	0.576739	0.702516	0.483836	0.990694	-5.20283	FALSE	51187	ribosomal L24 domain containing 1 [Source:HGNC Symbol;Acc:HGNC:18479]	protein_coding	36.2
VIP	BD	ENSG00000137877	SPTBN5	1.98973	0.470644	0.509006	0.611764	0.993718	-5.21857	FALSE	51332	spectrin beta, non-erythrocytic 5 [Source:HGNC Symbol;Acc:HGNC:15680]	protein_coding	59.31
VIP	BD	ENSG00000137878	GCOM1	-1.00423	0.960367	0.86022	0.391532	0.990694	-4.9237	FALSE	145781	GCOM1, MYZAP-POLR2M combined locus [Source:HGNC Symbol;Acc:HGNC:26424]	protein_coding	41.36
VIP	BD	ENSG00000137936	BCAR3	6.18732	0.0822349	0.419031	0.676008	0.997486	-6.58979	FALSE	8412	BCAR3 adaptor protein, NSP family member [Source:HGNC Symbol;Acc:HGNC:973]	protein_coding	45.08
VIP	BD	ENSG00000137941	TTLL7	6.94186	-0.0366689	-0.303651	0.761965	0.999075	-7.01184	FALSE	79739	tubulin tyrosine ligase like 7 [Source:HGNC Symbol;Acc:HGNC:26242]	protein_coding	35.53
VIP	BD	ENSG00000137942	FNBP1L	6.18944	0.106073	0.631467	0.529041	0.991403	-6.50716	FALSE	54874	formin binding protein 1 like [Source:HGNC Symbol;Acc:HGNC:20851]	protein_coding	37.34
VIP	BD	ENSG00000137944	KYAT3	4.15156	0.647674	1.64032	0.103785	0.971782	-4.63565	FALSE	56267	kynurenine aminotransferase 3 [Source:HGNC Symbol;Acc:HGNC:33238]	protein_coding	38.59
VIP	BD	ENSG00000137947	GTF2B	3.23778	-0.0875585	-0.142333	0.887076	0.999075	-5.5794	FALSE	2959	general transcription factor IIB [Source:HGNC Symbol;Acc:HGNC:4648]	protein_coding	39.79
VIP	BD	ENSG00000137948	BRDT	0.894892	1.12531	1.13389	0.259296	0.981856	-4.79402	FALSE	676	bromodomain testis associated [Source:HGNC Symbol;Acc:HGNC:1105]	protein_coding	39.45
VIP	BD	ENSG00000137955	RABGGTB	0.921801	-0.585143	-0.501786	0.616817	0.993718	-5.10353	FALSE	5876	Rab geranylgeranyltransferase subunit beta [Source:HGNC Symbol;Acc:HGNC:9796]	protein_coding	37.85
VIP	BD	ENSG00000137959	IFI44L	-1.07021	1.12329	0.91147	0.364034	0.990694	-4.8694	FALSE	10964	interferon induced protein 44 like [Source:HGNC Symbol;Acc:HGNC:17817]	protein_coding	34.5
VIP	BD	ENSG00000137960	GIPC2	4.88526	0.494689	1.68319	0.0951644	0.971782	-4.80113	FALSE	54810	GIPC PDZ domain containing family member 2 [Source:HGNC Symbol;Acc:HGNC:18177]	protein_coding	38.79
VIP	BD	ENSG00000137962	ARHGAP29	4.79664	0.21494	0.742884	0.45913	0.990694	-5.91078	FALSE	9411	Rho GTPase activating protein 29 [Source:HGNC Symbol;Acc:HGNC:30207]	protein_coding	38.07
VIP	BD	ENSG00000137962	ARHGAP29	4.79664	0.21494	0.742884	0.45913	0.990694	-5.91078	FALSE	105378858	Rho GTPase activating protein 29 [Source:HGNC Symbol;Acc:HGNC:30207]	protein_coding	38.07
VIP	BD	ENSG00000137965	IFI44	-1.04966	-0.149631	-0.127349	0.898896	0.999075	-5.14501	FALSE	10561	interferon induced protein 44 [Source:HGNC Symbol;Acc:HGNC:16938]	protein_coding	35.31
VIP	BD	ENSG00000137968	SLC44A5	8.24971	0.109547	1.16013	0.249521	0.981856	-7.09365	FALSE	204962	solute carrier family 44 member 5 [Source:HGNC Symbol;Acc:HGNC:28524]	protein_coding	36.99
VIP	BD	ENSG00000137975	CLCA2	0.000887311	0.194374	0.2065	0.836781	0.999075	-5.26564	FALSE	9635	chloride channel accessory 2 [Source:HGNC Symbol;Acc:HGNC:2016]	protein_coding	37.96
VIP	BD	ENSG00000137976	DNASE2B	-1.436	-1.41855	-1.24965	0.214069	0.981856	-4.62751	FALSE	58511	deoxyribonuclease 2 beta [Source:HGNC Symbol;Acc:HGNC:28875]	protein_coding	39.38
VIP	BD	ENSG00000137992	DBT	3.61275	0.0461889	0.099053	0.921276	0.999075	-5.73829	FALSE	1629	dihydrolipoamide branched chain transacylase E2 [Source:HGNC Symbol;Acc:HGNC:2698]	protein_coding	39.15
VIP	BD	ENSG00000137996	RTCA	3.76083	0.191971	0.366002	0.715064	0.999075	-5.71435	FALSE	8634	RNA 3'-terminal phosphate cyclase [Source:HGNC Symbol;Acc:HGNC:17981]	protein_coding	39.06
VIP	BD	ENSG00000138002	IFT172	5.70571	-0.0859099	-0.420163	0.675183	0.9974	-6.397	FALSE	26160	intraflagellar transport 172 [Source:HGNC Symbol;Acc:HGNC:30391]	protein_coding	45.51
VIP	BD	ENSG00000138018	SELENOI	4.87745	-0.12067	-0.447447	0.655429	0.995249	-6.06748	FALSE	85465	selenoprotein I [Source:HGNC Symbol;Acc:HGNC:29361]	protein_coding	42.64
VIP	BD	ENSG00000138028	CGREF1	5.0055	-0.238682	-0.881222	0.380112	0.990694	-5.8543	FALSE	10669	cell growth regulator with EF-hand domain 1 [Source:HGNC Symbol;Acc:HGNC:16962]	protein_coding	50.25
VIP	BD	ENSG00000138029	HADHB	3.96283	0.0659523	0.156779	0.875705	0.999075	-5.87056	FALSE	3032	hydroxyacyl-CoA dehydrogenase trifunctional multienzyme complex subunit beta [Source:HGNC Symbol;Acc:HGNC:4803]	protein_coding	41.22
VIP	BD	ENSG00000138030	KHK	2.6581	0.833836	1.03856	0.301277	0.990694	-4.96228	FALSE	3795	ketohexokinase [Source:HGNC Symbol;Acc:HGNC:6315]	protein_coding	53.11
VIP	BD	ENSG00000138031	ADCY3	6.36255	0.0591169	0.341847	0.733116	0.999075	-6.64684	FALSE	109	adenylate cyclase 3 [Source:HGNC Symbol;Acc:HGNC:234]	protein_coding	51.12
VIP	BD	ENSG00000138032	PPM1B	0.381212	1.21527	1.18331	0.239228	0.981856	-4.74853	FALSE	5495	protein phosphatase, Mg2+/Mn2+ dependent 1B [Source:HGNC Symbol;Acc:HGNC:9276]	protein_coding	38.72
VIP	BD	ENSG00000138035	PNPT1	4.64823	0.190003	0.614819	0.539939	0.991403	-5.89539	FALSE	87178	polyribonucleotide nucleotidyltransferase 1 [Source:HGNC Symbol;Acc:HGNC:23166]	protein_coding	39.71
VIP	BD	ENSG00000138036	DYNC2LI1	4.82628	0.266761	0.869847	0.386271	0.990694	-5.75102	FALSE	51626	dynein cytoplasmic 2 light intermediate chain 1 [Source:HGNC Symbol;Acc:HGNC:24595]	protein_coding	37.57
VIP	BD	ENSG00000138050	THUMPD2	4.26527	-0.0469152	-0.135197	0.892702	0.999075	-5.93106	FALSE	80745	THUMP domain containing 2 [Source:HGNC Symbol;Acc:HGNC:14890]	protein_coding	36.6
VIP	BD	ENSG00000138061	CYP1B1	-3.29584	0.920332	0.76432	0.446307	0.990694	-4.92765	FALSE	1545	cytochrome P450 family 1 subfamily B member 1 [Source:HGNC Symbol;Acc:HGNC:2597]	protein_coding	44.41
VIP	BD	ENSG00000138068	SULT6B1	-0.894592	-0.247777	-0.222642	0.824226	0.999075	-5.16293	FALSE	391365	sulfotransferase family 6B member 1 [Source:HGNC Symbol;Acc:HGNC:33433]	protein_coding	41.42
VIP	BD	ENSG00000138069	RAB1A	4.61717	-0.0387137	-0.128163	0.898253	0.999075	-6.05238	FALSE	5861	RAB1A, member RAS oncogene family [Source:HGNC Symbol;Acc:HGNC:9758]	protein_coding	42.82
VIP	BD	ENSG00000138071	ACTR2	4.92835	0.0609478	0.221672	0.824978	0.999075	-6.1494	FALSE	10097	actin related protein 2 [Source:HGNC Symbol;Acc:HGNC:169]	protein_coding	39.46
VIP	BD	ENSG00000138073	PREB	1.2838	1.58759	1.66587	0.098575	0.971782	-4.25738	FALSE	10113	prolactin regulatory element binding [Source:HGNC Symbol;Acc:HGNC:9356]	protein_coding	57.4
VIP	BD	ENSG00000138074	SLC5A6	2.59762	-0.326784	-0.434058	0.665094	0.996128	-5.37229	FALSE	8884	solute carrier family 5 member 6 [Source:HGNC Symbol;Acc:HGNC:11041]	protein_coding	53.48
VIP	BD	ENSG00000138075	ABCG5	-0.0398514	0.428472	0.378774	0.705583	0.999075	-5.12612	FALSE	64240	ATP binding cassette subfamily G member 5 [Source:HGNC Symbol;Acc:HGNC:13886]	protein_coding	45.18
VIP	BD	ENSG00000138078	PREPL	6.93158	0.0810377	0.606223	0.545611	0.992488	-6.88194	FALSE	9581	prolyl endopeptidase like [Source:HGNC Symbol;Acc:HGNC:30228]	protein_coding	37.28
VIP	BD	ENSG00000138079	SLC3A1	-2.61659	-1.21758	-0.963732	0.337286	0.990694	-4.81312	FALSE	6519	solute carrier family 3 member 1 [Source:HGNC Symbol;Acc:HGNC:11025]	protein_coding	41.62
VIP	BD	ENSG00000138080	EMILIN1	-2.49208	-1.82415	-1.51646	0.132262	0.973348	-4.37632	FALSE	11117	elastin microfibril interfacer 1 [Source:HGNC Symbol;Acc:HGNC:19880]	protein_coding	61.55
VIP	BD	ENSG00000138081	FBXO11	6.34634	0.171726	1.01459	0.312518	0.990694	-6.24001	FALSE	80204	F-box protein 11 [Source:HGNC Symbol;Acc:HGNC:13590]	protein_coding	39.63
VIP	BD	ENSG00000138083	SIX3	-3.30448	-0.708473	-0.615738	0.539335	0.991403	-4.99733	FALSE	6496	SIX homeobox 3 [Source:HGNC Symbol;Acc:HGNC:10889]	protein_coding	57.28
VIP	BD	ENSG00000138085	ATRAID	-0.162792	2.11457	1.83187	0.069667	0.957266	-4.03588	FALSE	51374	all-trans retinoic acid induced differentiation factor [Source:HGNC Symbol;Acc:HGNC:24090]	protein_coding	45.47
VIP	BD	ENSG00000138092	CENPO	3.24922	0.298009	0.495637	0.621136	0.993718	-5.51653	FALSE	79172	centromere protein O [Source:HGNC Symbol;Acc:HGNC:28152]	protein_coding	43.93
VIP	BD	ENSG00000138095	LRPPRC	6.18011	-0.0954551	-0.507726	0.612658	0.993718	-6.5591	FALSE	10128	leucine rich pentatricopeptide repeat containing [Source:HGNC Symbol;Acc:HGNC:15714]	protein_coding	37.13
VIP	BD	ENSG00000138100	TRIM54	-0.555247	0.582875	0.49534	0.621344	0.993718	-5.07389	FALSE	57159	tripartite motif containing 54 [Source:HGNC Symbol;Acc:HGNC:16008]	protein_coding	47.71
VIP	BD	ENSG00000138101	DTNB	7.92161	-0.0751632	-0.797702	0.426756	0.990694	-7.22277	FALSE	1838	dystrobrevin beta [Source:HGNC Symbol;Acc:HGNC:3058]	protein_coding	41.46
VIP	BD	ENSG00000138107	ACTR1A	5.08043	-0.00577958	-0.0198385	0.984208	0.999075	-6.20552	FALSE	10121	actin related protein 1A [Source:HGNC Symbol;Acc:HGNC:167]	protein_coding	50.48
VIP	BD	ENSG00000138109	CYP2C9	1.49695	0.409725	0.557088	0.578595	0.993718	-5.29902	FALSE	1559	cytochrome P450 family 2 subfamily C member 9 [Source:HGNC Symbol;Acc:HGNC:2623]	protein_coding	37.85
VIP	BD	ENSG00000138111	MFSD13A	0.34974	-1.50271	-1.55849	0.12198	0.971782	-4.37777	FALSE	79847	major facilitator superfamily domain containing 13A [Source:HGNC Symbol;Acc:HGNC:26196]	protein_coding	53.46
VIP	BD	ENSG00000138115	CYP2C8	2.42244	1.54676	2.1115	0.0369854	0.910503	-3.65518	FALSE	1558	cytochrome P450 family 2 subfamily C member 8 [Source:HGNC Symbol;Acc:HGNC:2622]	protein_coding	37.59
VIP	BD	ENSG00000138119	MYOF	4.00389	0.856354	2.10435	0.0376179	0.910843	-3.93872	FALSE	26509	myoferlin [Source:HGNC Symbol;Acc:HGNC:3656]	protein_coding	44.36
VIP	BD	ENSG00000138131	LOXL4	-0.215491	-2.17093	-2.20645	0.0294234	0.905428	-3.50257	FALSE	84171	lysyl oxidase like 4 [Source:HGNC Symbol;Acc:HGNC:17171]	protein_coding	53.19
VIP	BD	ENSG00000138134	STAMBPL1	4.82595	-0.104733	-0.335023	0.738244	0.999075	-6.09012	FALSE	57559	STAM binding protein like 1 [Source:HGNC Symbol;Acc:HGNC:24105]	protein_coding	39.34
VIP	BD	ENSG00000138138	ATAD1	4.97739	0.201106	0.670046	0.504227	0.991403	-5.97485	FALSE	84896	ATPase family AAA domain containing 1 [Source:HGNC Symbol;Acc:HGNC:25903]	protein_coding	36.12
VIP	BD	ENSG00000138152	BTBD16	2.14441	0.173274	0.251563	0.801847	0.999075	-5.51414	FALSE	118663	BTB domain containing 16 [Source:HGNC Symbol;Acc:HGNC:26340]	protein_coding	45.42
VIP	BD	ENSG00000138160	KIF11	1.87714	0.175956	0.259125	0.796021	0.999075	-5.48512	FALSE	3832	kinesin family member 11 [Source:HGNC Symbol;Acc:HGNC:6388]	protein_coding	40.82
VIP	BD	ENSG00000138162	TACC2	7.37803	0.0873828	0.781446	0.436213	0.990694	-6.93496	FALSE	10579	transforming acidic coiled-coil containing protein 2 [Source:HGNC Symbol;Acc:HGNC:11523]	protein_coding	48.29
VIP	BD	ENSG00000138166	DUSP5	-0.349887	2.65735	2.48337	0.014518	0.855853	-3.0943	FALSE	1847	dual specificity phosphatase 5 [Source:HGNC Symbol;Acc:HGNC:3071]	protein_coding	49.03
VIP	BD	ENSG00000138172	CALHM2	-2.88241	1.23519	1.0229	0.308591	0.990694	-4.77896	FALSE	51063	calcium homeostasis modulator family member 2 [Source:HGNC Symbol;Acc:HGNC:23493]	protein_coding	55.67
VIP	BD	ENSG00000138175	ARL3	4.54118	-0.0415144	-0.112076	0.910967	0.999075	-5.9768	FALSE	403	ADP ribosylation factor like GTPase 3 [Source:HGNC Symbol;Acc:HGNC:694]	protein_coding	44.56
VIP	BD	ENSG00000138180	CEP55	0.446838	0.935672	1.11182	0.26863	0.983647	-4.83098	FALSE	55165	centrosomal protein 55 [Source:HGNC Symbol;Acc:HGNC:1161]	protein_coding	40.69
VIP	BD	ENSG00000138182	KIF20B	2.29759	-0.125907	-0.184655	0.853838	0.999075	-5.51854	FALSE	9585	kinesin family member 20B [Source:HGNC Symbol;Acc:HGNC:7212]	protein_coding	35.16
VIP	BD	ENSG00000138185	ENTPD1	2.41264	-0.234819	-0.339909	0.734571	0.999075	-5.45177	FALSE	953	ectonucleoside triphosphate diphosphohydrolase 1 [Source:HGNC Symbol;Acc:HGNC:3363]	protein_coding	40.86
VIP	BD	ENSG00000138190	EXOC6	6.26681	-0.10487	-0.616077	0.539112	0.991403	-6.53837	FALSE	54536	exocyst complex component 6 [Source:HGNC Symbol;Acc:HGNC:23196]	protein_coding	37.57
VIP	BD	ENSG00000138193	PLCE1	7.15396	0.110143	0.796548	0.427423	0.990694	-6.78633	FALSE	51196	phospholipase C epsilon 1 [Source:HGNC Symbol;Acc:HGNC:17175]	protein_coding	41.12
VIP	BD	ENSG00000138207	RBP4	-0.653373	1.25911	1.00054	0.319239	0.990694	-4.80689	FALSE	5950	retinol binding protein 4 [Source:HGNC Symbol;Acc:HGNC:9922]	protein_coding	49.28
VIP	BD	ENSG00000138231	DBR1	0.204241	-0.399821	-0.368516	0.713194	0.999075	-5.17114	FALSE	51163	debranching RNA lariats 1 [Source:HGNC Symbol;Acc:HGNC:15594]	protein_coding	39.42
VIP	BD	ENSG00000138246	DNAJC13	5.87056	-0.0536215	-0.26699	0.789975	0.999075	-6.49073	FALSE	23317	DnaJ heat shock protein family (Hsp40) member C13 [Source:HGNC Symbol;Acc:HGNC:30343]	protein_coding	36.8
VIP	BD	ENSG00000138279	ANXA7	5.06523	0.166552	0.595974	0.552412	0.992826	-6.03615	FALSE	310	annexin A7 [Source:HGNC Symbol;Acc:HGNC:545]	protein_coding	40.79
VIP	BD	ENSG00000138286	FAM149B1	2.72528	-0.660566	-0.779161	0.437552	0.990694	-5.17585	FALSE	317662	family with sequence similarity 149 member B1 [Source:HGNC Symbol;Acc:HGNC:29162]	protein_coding	39.91
VIP	BD	ENSG00000138303	ASCC1	5.4397	0.439986	1.82839	0.0701916	0.957266	-4.73164	FALSE	51008	activating signal cointegrator 1 complex subunit 1 [Source:HGNC Symbol;Acc:HGNC:24268]	protein_coding	41.33
VIP	BD	ENSG00000138308	PLA2G12B	-0.946384	1.64958	1.74666	0.0834777	0.966159	-4.14161	FALSE	84647	phospholipase A2 group XIIB [Source:HGNC Symbol;Acc:HGNC:18555]	protein_coding	41.99
VIP	BD	ENSG00000138311	ZNF365	-0.744461	-1.40888	-1.14782	0.253523	0.981856	-4.69877	FALSE	22891	zinc finger protein 365 [Source:HGNC Symbol;Acc:HGNC:18194]	protein_coding	39.71
VIP	BD	ENSG00000138315	OIT3	0.675175	0.177966	0.189685	0.849904	0.999075	-5.28424	FALSE	170392	oncoprotein induced transcript 3 [Source:HGNC Symbol;Acc:HGNC:29953]	protein_coding	41.76
VIP	BD	ENSG00000138316	ADAMTS14	2.33486	0.475959	0.71742	0.47463	0.990694	-5.29637	FALSE	140766	ADAM metallopeptidase with thrombospondin type 1 motif 14 [Source:HGNC Symbol;Acc:HGNC:14899]	protein_coding	52.96
VIP	BD	ENSG00000138326	RPS24	3.08072	0.300537	0.445925	0.656525	0.995451	-5.47665	FALSE	6229	ribosomal protein S24 [Source:HGNC Symbol;Acc:HGNC:10411]	protein_coding	47.43
VIP	BD	ENSG00000138336	TET1	4.94134	-0.128548	-0.469744	0.639465	0.993718	-6.13459	FALSE	80312	tet methylcytosine dioxygenase 1 [Source:HGNC Symbol;Acc:HGNC:29484]	protein_coding	42.16
VIP	BD	ENSG00000138346	DNA2	2.74817	0.70111	1.04434	0.29861	0.989943	-5.00514	FALSE	1763	DNA replication helicase/nuclease 2 [Source:HGNC Symbol;Acc:HGNC:2939]	protein_coding	42.26
VIP	BD	ENSG00000138347	MYPN	2.71494	0.179516	0.337	0.736757	0.999075	-5.64904	FALSE	84665	myopalladin [Source:HGNC Symbol;Acc:HGNC:23246]	protein_coding	40.41
VIP	BD	ENSG00000138356	AOX1	2.69462	-0.457322	-0.85818	0.392652	0.990694	-5.31382	FALSE	316	aldehyde oxidase 1 [Source:HGNC Symbol;Acc:HGNC:553]	protein_coding	41.53
VIP	BD	ENSG00000138363	ATIC	4.2278	0.555572	1.54053	0.126293	0.971782	-4.85121	FALSE	471	5-aminoimidazole-4-carboxamide ribonucleotide formyltransferase/IMP cyclohydrolase [Source:HGNC Symbol;Acc:HGNC:794]	protein_coding	41.05
VIP	BD	ENSG00000138375	SMARCAL1	5.00003	-0.0461149	-0.153695	0.878131	0.999075	-6.19383	FALSE	50485	SWI/SNF related, matrix associated, actin dependent regulator of chromatin, subfamily a like 1 [Source:HGNC Symbol;Acc:HGNC:11102]	protein_coding	43.16
VIP	BD	ENSG00000138376	BARD1	4.22466	0.288735	0.73197	0.465738	0.990694	-5.73722	FALSE	580	BRCA1 associated RING domain 1 [Source:HGNC Symbol;Acc:HGNC:952]	protein_coding	36.37
VIP	BD	ENSG00000138378	STAT4	4.72807	0.0995753	0.262926	0.793097	0.999075	-6.07398	FALSE	6775	signal transducer and activator of transcription 4 [Source:HGNC Symbol;Acc:HGNC:11365]	protein_coding	37.27
VIP	BD	ENSG00000138380	CARF	0.899765	1.35178	1.39206	0.166703	0.978601	-4.55918	FALSE	79800	calcium responsive transcription factor [Source:HGNC Symbol;Acc:HGNC:14435]	protein_coding	38.39
VIP	BD	ENSG00000138381	ASNSD1	-1.40378	-0.288004	-0.240509	0.810382	0.999075	-5.12532	FALSE	54529	asparagine synthetase domain containing 1 [Source:HGNC Symbol;Acc:HGNC:24910]	protein_coding	37.75
VIP	BD	ENSG00000138382	METTL5	1.41748	0.0717934	0.0701495	0.944202	0.999075	-5.26231	FALSE	29081	methyltransferase 5, N6-adenosine [Source:HGNC Symbol;Acc:HGNC:25006]	protein_coding	39.58
VIP	BD	ENSG00000138385	SSB	3.04488	-0.486933	-0.735608	0.463529	0.990694	-5.34078	FALSE	6741	small RNA binding exonuclease protection factor La [Source:HGNC Symbol;Acc:HGNC:11316]	protein_coding	39.88
VIP	BD	ENSG00000138386	NAB1	4.19802	0.258853	0.552433	0.581768	0.993718	-5.82632	FALSE	4664	NGFI-A binding protein 1 [Source:HGNC Symbol;Acc:HGNC:7626]	protein_coding	37.7
VIP	BD	ENSG00000138395	CDK15	3.13362	-0.565112	-1.13275	0.259773	0.981856	-5.20379	FALSE	65061	cyclin dependent kinase 15 [Source:HGNC Symbol;Acc:HGNC:14434]	protein_coding	40.84
VIP	BD	ENSG00000138398	PPIG	5.89864	0.0554155	0.291932	0.770887	0.999075	-6.52954	FALSE	9360	peptidylprolyl isomerase G [Source:HGNC Symbol;Acc:HGNC:14650]	protein_coding	37.95
VIP	BD	ENSG00000138399	FASTKD1	4.02408	0.139834	0.326998	0.744289	0.999075	-5.73747	FALSE	79675	FAST kinase domains 1 [Source:HGNC Symbol;Acc:HGNC:26150]	protein_coding	38.04
VIP	BD	ENSG00000138400	MDH1B	1.40549	0.455009	0.583698	0.560614	0.993412	-5.23274	FALSE	130752	malate dehydrogenase 1B [Source:HGNC Symbol;Acc:HGNC:17836]	protein_coding	40.6
VIP	BD	ENSG00000138411	HECW2	7.79775	-0.0437569	-0.350809	0.726691	0.999075	-7.44421	FALSE	57520	HECT, C2 and WW domain containing E3 ubiquitin protein ligase 2 [Source:HGNC Symbol;Acc:HGNC:29853]	protein_coding	39.13
VIP	BD	ENSG00000138413	IDH1	3.31003	-0.0506028	-0.0903701	0.928157	0.999075	-5.61343	FALSE	3417	isocitrate dehydrogenase (NADP(+)) 1 [Source:HGNC Symbol;Acc:HGNC:5382]	protein_coding	41.27
VIP	BD	ENSG00000138430	OLA1	6.46409	-0.161812	-1.02731	0.306522	0.990694	-6.27313	FALSE	29789	Obg like ATPase 1 [Source:HGNC Symbol;Acc:HGNC:28833]	protein_coding	36.47
VIP	BD	ENSG00000138433	CIR1	4.59275	-0.513363	-1.64715	0.102371	0.971782	-4.78659	FALSE	9541	corepressor interacting with RBPJ, CIR1 [Source:HGNC Symbol;Acc:HGNC:24217]	protein_coding	37.69
VIP	BD	ENSG00000138434	ITPRID2	5.55572	-0.0762614	-0.336018	0.737495	0.999075	-6.34934	FALSE	6744	ITPR interacting domain containing 2 [Source:HGNC Symbol;Acc:HGNC:11319]	protein_coding	35.83
VIP	BD	ENSG00000138435	CHRNA1	-2.78956	1.41902	1.37775	0.171067	0.978601	-4.50936	FALSE	1134	cholinergic receptor nicotinic alpha 1 subunit [Source:HGNC Symbol;Acc:HGNC:1955]	protein_coding	44.45
VIP	BD	ENSG00000138439	FAM117B	5.83462	0.0225341	0.102782	0.918323	0.999075	-6.5006	FALSE	150864	family with sequence similarity 117 member B [Source:HGNC Symbol;Acc:HGNC:14440]	protein_coding	39.58
VIP	BD	ENSG00000138442	WDR12	3.97204	0.283343	0.615485	0.539501	0.991403	-5.62085	FALSE	55759	WD repeat domain 12 [Source:HGNC Symbol;Acc:HGNC:14098]	protein_coding	39.19
VIP	BD	ENSG00000138443	ABI2	6.69825	0.267613	1.77727	0.0782778	0.957266	-5.37141	FALSE	10152	abl interactor 2 [Source:HGNC Symbol;Acc:HGNC:24011]	protein_coding	39.49
VIP	BD	ENSG00000138448	ITGAV	4.37325	-0.640435	-1.69729	0.0924601	0.971782	-4.64317	FALSE	3685	integrin subunit alpha V [Source:HGNC Symbol;Acc:HGNC:6150]	protein_coding	35.8
VIP	BD	ENSG00000138449	SLC40A1	0.689998	-0.0686995	-0.0653469	0.948016	0.999075	-5.2478	FALSE	30061	solute carrier family 40 member 1 [Source:HGNC Symbol;Acc:HGNC:10909]	protein_coding	38.25
VIP	BD	ENSG00000138459	SLC35A5	2.82566	1.36617	2.16903	0.0322252	0.907683	-3.58357	FALSE	55032	solute carrier family 35 member A5 [Source:HGNC Symbol;Acc:HGNC:20792]	protein_coding	38.43
VIP	BD	ENSG00000138463	SLC49A4	5.05194	0.138747	0.50671	0.613369	0.993718	-6.09081	FALSE	84925	solute carrier family 49 member 4 [Source:HGNC Symbol;Acc:HGNC:16628]	protein_coding	38.04
VIP	BD	ENSG00000138468	SENP7	6.39264	0.20787	1.26028	0.210224	0.981856	-5.9958	FALSE	57337	SUMO specific peptidase 7 [Source:HGNC Symbol;Acc:HGNC:30402]	protein_coding	37.56
VIP	BD	ENSG00000138472	GUCA1C	0.89852	0.0498964	0.0691652	0.944983	0.999075	-5.46313	FALSE	9626	guanylate cyclase activator 1C [Source:HGNC Symbol;Acc:HGNC:4680]	protein_coding	39.06
VIP	BD	ENSG00000138495	COX17	1.21537	-1.3195	-1.29045	0.199591	0.981856	-4.63568	FALSE	10063	cytochrome c oxidase copper chaperone COX17 [Source:HGNC Symbol;Acc:HGNC:2264]	protein_coding	41.28
VIP	BD	ENSG00000138496	PARP9	1.58291	-0.103436	-0.118689	0.905738	0.999075	-5.33807	FALSE	83666	poly(ADP-ribose) polymerase family member 9 [Source:HGNC Symbol;Acc:HGNC:24118]	protein_coding	42.46
VIP	BD	ENSG00000138587	MNS1	2.30042	-1.04287	-1.2204	0.224913	0.981856	-4.83724	FALSE	55329	meiosis specific nuclear structural 1 [Source:HGNC Symbol;Acc:HGNC:29636]	protein_coding	35.19
VIP	BD	ENSG00000138592	USP8	5.11146	-0.441137	-1.70535	0.0909416	0.970167	-4.87184	FALSE	9101	ubiquitin specific peptidase 8 [Source:HGNC Symbol;Acc:HGNC:12631]	protein_coding	39.77
VIP	BD	ENSG00000138593	SECISBP2L	6.14216	-0.0465774	-0.26366	0.792533	0.999075	-6.61756	FALSE	9728	SECIS binding protein 2 like [Source:HGNC Symbol;Acc:HGNC:28997]	protein_coding	36.73
VIP	BD	ENSG00000138594	TMOD3	4.64288	-0.0463932	-0.156353	0.87604	0.999075	-6.12087	FALSE	29766	tropomodulin 3 [Source:HGNC Symbol;Acc:HGNC:11873]	protein_coding	41.02
VIP	BD	ENSG00000138600	SPPL2A	3.94924	0.537795	1.30272	0.195381	0.981856	-5.07129	FALSE	84888	signal peptide peptidase like 2A [Source:HGNC Symbol;Acc:HGNC:30227]	protein_coding	40.48
VIP	BD	ENSG00000138604	GLCE	5.84528	-0.0374716	-0.174784	0.861569	0.999075	-6.54841	FALSE	26035	glucuronic acid epimerase [Source:HGNC Symbol;Acc:HGNC:17855]	protein_coding	36.64
VIP	BD	ENSG00000138606	SHF	2.52297	-1.10847	-1.44886	0.150211	0.974461	-4.54795	FALSE	90525	Src homology 2 domain containing F [Source:HGNC Symbol;Acc:HGNC:25116]	protein_coding	50.88
VIP	BD	ENSG00000138613	APH1B	4.14551	-0.330938	-0.858901	0.392256	0.990694	-5.55633	FALSE	83464	aph-1 homolog B, gamma-secretase subunit [Source:HGNC Symbol;Acc:HGNC:24080]	protein_coding	40.76
VIP	BD	ENSG00000138614	INTS14	3.47672	-0.390649	-0.70143	0.484511	0.990694	-5.4348	FALSE	81556	integrator complex subunit 14 [Source:HGNC Symbol;Acc:HGNC:25372]	protein_coding	40.67
VIP	BD	ENSG00000138615	CILP	-1.26054	-0.398149	-0.325546	0.745384	0.999075	-5.11879	FALSE	8483	cartilage intermediate layer protein [Source:HGNC Symbol;Acc:HGNC:1980]	protein_coding	49.96
VIP	BD	ENSG00000138617	PARP16	4.67241	0.00683859	0.0227989	0.981852	0.999075	-6.08637	FALSE	54956	poly(ADP-ribose) polymerase family member 16 [Source:HGNC Symbol;Acc:HGNC:26040]	protein_coding	46.92
VIP	BD	ENSG00000138621	PPCDC	5.21021	-0.221441	-0.869616	0.386397	0.990694	-6.03356	FALSE	60490	phosphopantothenoylcysteine decarboxylase [Source:HGNC Symbol;Acc:HGNC:28107]	protein_coding	47.94
VIP	BD	ENSG00000138622	HCN4	4.40968	-0.125533	-0.329869	0.742124	0.999075	-5.92261	FALSE	10021	hyperpolarization activated cyclic nucleotide gated potassium channel 4 [Source:HGNC Symbol;Acc:HGNC:16882]	protein_coding	55.03
VIP	BD	ENSG00000138623	SEMA7A	2.03274	-1.08982	-1.19593	0.234286	0.981856	-4.76193	FALSE	8482	semaphorin 7A (John Milton Hagen blood group) [Source:HGNC Symbol;Acc:HGNC:10741]	protein_coding	57.81
VIP	BD	ENSG00000138629	UBL7	1.91222	-0.450724	-0.619261	0.53702	0.991403	-5.37258	FALSE	84993	ubiquitin like 7 [Source:HGNC Symbol;Acc:HGNC:28221]	protein_coding	47.95
VIP	BD	ENSG00000138639	ARHGAP24	6.77355	0.0948758	0.573237	0.56765	0.993718	-6.81384	FALSE	83478	Rho GTPase activating protein 24 [Source:HGNC Symbol;Acc:HGNC:25361]	protein_coding	36.75
VIP	BD	ENSG00000138640	FAM13A	6.50731	0.0374256	0.220888	0.825588	0.999075	-6.75664	FALSE	10144	family with sequence similarity 13 member A [Source:HGNC Symbol;Acc:HGNC:19367]	protein_coding	38.27
VIP	BD	ENSG00000138641	HERC3	-0.362238	2.99633	2.63904	0.00951612	0.833745	-2.84479	FALSE	8916	HECT and RLD domain containing E3 ubiquitin protein ligase 3 [Source:HGNC Symbol;Acc:HGNC:4876]	protein_coding	39.04
VIP	BD	ENSG00000138642	HERC6	4.43218	-0.0674889	-0.201072	0.841012	0.999075	-6.06546	FALSE	55008	HECT and RLD domain containing E3 ubiquitin protein ligase family member 6 [Source:HGNC Symbol;Acc:HGNC:26072]	protein_coding	39.67
VIP	BD	ENSG00000138646	HERC5	0.904763	-0.160835	-0.185463	0.853206	0.999075	-5.34681	FALSE	51191	HECT and RLD domain containing E3 ubiquitin protein ligase 5 [Source:HGNC Symbol;Acc:HGNC:24368]	protein_coding	39.4
VIP	BD	ENSG00000138650	PCDH10	6.82153	-0.272414	-1.85954	0.0656133	0.957266	-5.24717	FALSE	57575	protocadherin 10 [Source:HGNC Symbol;Acc:HGNC:13404]	protein_coding	33.93
VIP	BD	ENSG00000138653	NDST4	5.72018	-0.027382	-0.114267	0.909234	0.999075	-6.51502	FALSE	64579	N-deacetylase and N-sulfotransferase 4 [Source:HGNC Symbol;Acc:HGNC:20779]	protein_coding	34.58
VIP	BD	ENSG00000138658	ZGRF1	3.55641	0.735821	1.39769	0.165007	0.977788	-4.87204	FALSE	55345	zinc finger GRF-type containing 1 [Source:HGNC Symbol;Acc:HGNC:25654]	protein_coding	37.99
VIP	BD	ENSG00000138660	AP1AR	3.45398	-0.257685	-0.51073	0.61056	0.993718	-5.71242	FALSE	55435	adaptor related protein complex 1 associated regulatory protein [Source:HGNC Symbol;Acc:HGNC:28808]	protein_coding	36.72
VIP	BD	ENSG00000138663	COPS4	4.11014	-0.120553	-0.328026	0.743514	0.999075	-5.82526	FALSE	51138	COP9 signalosome subunit 4 [Source:HGNC Symbol;Acc:HGNC:16702]	protein_coding	40.06
VIP	BD	ENSG00000138668	HNRNPD	6.00074	0.0796107	0.441314	0.659849	0.995912	-6.49946	FALSE	3184	heterogeneous nuclear ribonucleoprotein D [Source:HGNC Symbol;Acc:HGNC:5036]	protein_coding	38.75
VIP	BD	ENSG00000138669	PRKG2	4.04779	-0.393988	-1.0284	0.30601	0.990694	-5.46222	FALSE	5593	protein kinase cGMP-dependent 2 [Source:HGNC Symbol;Acc:HGNC:9416]	protein_coding	37.17
VIP	BD	ENSG00000138670	RASGEF1B	6.45378	-0.20115	-0.887599	0.377459	0.990694	-6.49926	FALSE	153020	RasGEF domain family member 1B [Source:HGNC Symbol;Acc:HGNC:24881]	protein_coding	39.05
VIP	BD	ENSG00000138674	SEC31A	5.43416	-0.227867	-0.884711	0.378235	0.990694	-5.96555	FALSE	22872	SEC31 homolog A, COPII coat complex component [Source:HGNC Symbol;Acc:HGNC:17052]	protein_coding	38.76
VIP	BD	ENSG00000138675	FGF5	1.66678	0.722845	0.773149	0.441086	0.990694	-5.14598	FALSE	2250	fibroblast growth factor 5 [Source:HGNC Symbol;Acc:HGNC:3683]	protein_coding	37.23
VIP	BD	ENSG00000138678	GPAT3	2.18105	-0.373911	-0.445425	0.656885	0.995691	-5.33813	FALSE	84803	glycerol-3-phosphate acyltransferase 3 [Source:HGNC Symbol;Acc:HGNC:28157]	protein_coding	40.09
VIP	BD	ENSG00000138684	IL21	-3.74132	-0.539974	-0.508129	0.612377	0.993718	-5.0421	FALSE	59067	interleukin 21 [Source:HGNC Symbol;Acc:HGNC:6005]	protein_coding	36.97
VIP	BD	ENSG00000138685	FGF2	3.47606	-0.0470363	-0.0810626	0.935539	0.999075	-5.69505	FALSE	2247	fibroblast growth factor 2 [Source:HGNC Symbol;Acc:HGNC:3676]	protein_coding	38.74
VIP	BD	ENSG00000138686	BBS7	4.2771	-0.237387	-0.580755	0.562589	0.993412	-5.78108	FALSE	55212	Bardet-Biedl syndrome 7 [Source:HGNC Symbol;Acc:HGNC:18758]	protein_coding	35.62
VIP	BD	ENSG00000138688	KIAA1109	7.85578	-0.192737	-1.99837	0.0481349	0.937469	-5.575	FALSE	84162	KIAA1109 [Source:HGNC Symbol;Acc:HGNC:26953]	protein_coding	34.75
VIP	BD	ENSG00000138696	BMPR1B	5.53637	0.295621	0.970338	0.333999	0.990694	-5.94266	FALSE	658	bone morphogenetic protein receptor type 1B [Source:HGNC Symbol;Acc:HGNC:1077]	protein_coding	36.7
VIP	BD	ENSG00000138698	RAP1GDS1	6.13914	0.117276	0.606509	0.545422	0.992488	-6.46279	FALSE	5910	Rap1 GTPase-GDP dissociation stimulator 1 [Source:HGNC Symbol;Acc:HGNC:9859]	protein_coding	36.01
VIP	BD	ENSG00000138709	LARP1B	6.27921	-0.130708	-0.707822	0.480547	0.990694	-6.44942	FALSE	55132	La ribonucleoprotein 1B [Source:HGNC Symbol;Acc:HGNC:24704]	protein_coding	39.1
VIP	BD	ENSG00000138722	MMRN1	1.07059	0.0153844	0.0178302	0.985806	0.999075	-5.34552	FALSE	22915	multimerin 1 [Source:HGNC Symbol;Acc:HGNC:7178]	protein_coding	33.75
VIP	BD	ENSG00000138735	PDE5A	4.6503	-0.235575	-0.676453	0.500168	0.991403	-5.89371	FALSE	8654	phosphodiesterase 5A [Source:HGNC Symbol;Acc:HGNC:8784]	protein_coding	36.4
VIP	BD	ENSG00000138738	PRDM5	5.53698	0.101084	0.333418	0.739451	0.999075	-6.32276	FALSE	11107	PR/SET domain 5 [Source:HGNC Symbol;Acc:HGNC:9349]	protein_coding	37.44
VIP	BD	ENSG00000138741	TRPC3	2.68563	-0.780572	-1.3309	0.185962	0.981856	-4.85665	FALSE	7222	transient receptor potential cation channel subfamily C member 3 [Source:HGNC Symbol;Acc:HGNC:12335]	protein_coding	37.91
VIP	BD	ENSG00000138744	NAAA	3.53306	0.575737	0.883382	0.378949	0.990694	-5.29351	FALSE	27163	N-acylethanolamine acid amidase [Source:HGNC Symbol;Acc:HGNC:736]	protein_coding	44.37
VIP	BD	ENSG00000138750	NUP54	3.58042	-0.165331	-0.27205	0.786092	0.999075	-5.71783	FALSE	53371	nucleoporin 54 [Source:HGNC Symbol;Acc:HGNC:17359]	protein_coding	36.78
VIP	BD	ENSG00000138755	CXCL9	-3.81856	1.02948	0.938916	0.349824	0.990694	-4.83516	FALSE	4283	C-X-C motif chemokine ligand 9 [Source:HGNC Symbol;Acc:HGNC:7098]	protein_coding	38.44
VIP	BD	ENSG00000138756	BMP2K	4.95425	0.184994	0.63863	0.524387	0.991403	-5.98702	FALSE	55589	BMP2 inducible kinase [Source:HGNC Symbol;Acc:HGNC:18041]	protein_coding	35.68
VIP	BD	ENSG00000138757	G3BP2	6.60287	-0.114087	-0.79816	0.426491	0.990694	-6.5566	FALSE	9908	G3BP stress granule assembly factor 2 [Source:HGNC Symbol;Acc:HGNC:30291]	protein_coding	41.68
VIP	BD	ENSG00000138758	SEPTIN11	7.39825	0.0219865	0.199573	0.842182	0.999075	-7.23255	FALSE	55752	septin 11 [Source:HGNC Symbol;Acc:HGNC:25589]	protein_coding	40.64
VIP	BD	ENSG00000138759	FRAS1	8.40953	-0.0572859	-0.415988	0.67869	0.99756	-7.79213	FALSE	80144	Fraser extracellular matrix complex subunit 1 [Source:HGNC Symbol;Acc:HGNC:19185]	protein_coding	39.77
VIP	BD	ENSG00000138760	SCARB2	5.4405	0.413674	1.84535	0.0676664	0.957266	-4.71633	FALSE	950	scavenger receptor class B member 2 [Source:HGNC Symbol;Acc:HGNC:1665]	protein_coding	41.79
VIP	BD	ENSG00000138764	CCNG2	7.14693	0.104762	0.733992	0.46451	0.990694	-6.83754	FALSE	901	cyclin G2 [Source:HGNC Symbol;Acc:HGNC:1593]	protein_coding	43.18
VIP	BD	ENSG00000138767	CNOT6L	5.73752	0.413029	1.79886	0.0747733	0.957266	-4.88523	FALSE	246175	CCR4-NOT transcription complex subunit 6 like [Source:HGNC Symbol;Acc:HGNC:18042]	protein_coding	36.25
VIP	BD	ENSG00000138768	USO1	4.86121	0.149444	0.46289	0.644354	0.993718	-6.06561	FALSE	8615	USO1 vesicle transport factor [Source:HGNC Symbol;Acc:HGNC:30904]	protein_coding	37.52
VIP	BD	ENSG00000138769	CDKL2	4.54547	-0.151928	-0.458415	0.647555	0.993718	-5.94003	FALSE	8999	cyclin dependent kinase like 2 [Source:HGNC Symbol;Acc:HGNC:1782]	protein_coding	39.15
VIP	BD	ENSG00000138771	SHROOM3	5.62544	-0.12253	-0.50841	0.612181	0.993718	-6.4571	FALSE	57619	shroom family member 3 [Source:HGNC Symbol;Acc:HGNC:30422]	protein_coding	41.27
VIP	BD	ENSG00000138772	ANXA3	1.54165	0.552766	0.632356	0.528462	0.991403	-5.17686	FALSE	306	annexin A3 [Source:HGNC Symbol;Acc:HGNC:541]	protein_coding	39.9
VIP	BD	ENSG00000138777	PPA2	5.90948	0.282443	1.35695	0.177565	0.981679	-5.64526	FALSE	27068	inorganic pyrophosphatase 2 [Source:HGNC Symbol;Acc:HGNC:28883]	protein_coding	36.65
VIP	BD	ENSG00000138778	CENPE	3.03416	-0.088585	-0.192282	0.847875	0.999075	-5.70869	FALSE	1062	centromere protein E [Source:HGNC Symbol;Acc:HGNC:1856]	protein_coding	34.68
VIP	BD	ENSG00000138780	GSTCD	-1.88551	0.409401	0.313962	0.754143	0.999075	-5.08656	FALSE	79807	glutathione S-transferase C-terminal domain containing [Source:HGNC Symbol;Acc:HGNC:25806]	protein_coding	35.68
VIP	BD	ENSG00000138785	INTS12	2.34849	0.0387535	0.0551885	0.956088	0.999075	-5.50262	FALSE	57117	integrator complex subunit 12 [Source:HGNC Symbol;Acc:HGNC:25067]	protein_coding	36.56
VIP	BD	ENSG00000138792	ENPEP	4.4275	0.0439122	0.124505	0.901142	0.999075	-6.05469	FALSE	2028	glutamyl aminopeptidase [Source:HGNC Symbol;Acc:HGNC:3355]	protein_coding	38.57
VIP	BD	ENSG00000138794	CASP6	1.00829	-0.831546	-0.831925	0.407247	0.990694	-5.00348	FALSE	839	caspase 6 [Source:HGNC Symbol;Acc:HGNC:1507]	protein_coding	44.61
VIP	BD	ENSG00000138795	LEF1	2.53957	-1.85218	-3.10763	0.00239834	0.635627	-1.56031	FALSE	51176	lymphoid enhancer binding factor 1 [Source:HGNC Symbol;Acc:HGNC:6551]	protein_coding	40.02
VIP	BD	ENSG00000138796	HADH	4.37304	0.0527834	0.14769	0.882857	0.999075	-5.95097	FALSE	3033	hydroxyacyl-CoA dehydrogenase [Source:HGNC Symbol;Acc:HGNC:4799]	protein_coding	43.13
VIP	BD	ENSG00000138798	EGF	3.07466	-0.0614011	-0.125373	0.900456	0.999075	-5.76126	FALSE	1950	epidermal growth factor [Source:HGNC Symbol;Acc:HGNC:3229]	protein_coding	39.12
VIP	BD	ENSG00000138801	PAPSS1	5.57082	-0.336286	-1.50199	0.135955	0.974461	-5.30299	FALSE	9061	3'-phosphoadenosine 5'-phosphosulfate synthase 1 [Source:HGNC Symbol;Acc:HGNC:8603]	protein_coding	38.55
VIP	BD	ENSG00000138802	SEC24B	5.61352	0.0457022	0.21341	0.8314	0.999075	-6.38736	FALSE	10427	SEC24 homolog B, COPII coat complex component [Source:HGNC Symbol;Acc:HGNC:10704]	protein_coding	37.89
VIP	BD	ENSG00000138813	C4orf17	-0.149464	-0.673061	-0.637476	0.525135	0.991403	-5.0657	FALSE	84103	chromosome 4 open reading frame 17 [Source:HGNC Symbol;Acc:HGNC:25274]	protein_coding	37.58
VIP	BD	ENSG00000138814	PPP3CA	7.80823	-0.1013	-1.00112	0.318956	0.990694	-6.9849	FALSE	5530	protein phosphatase 3 catalytic subunit alpha [Source:HGNC Symbol;Acc:HGNC:9314]	protein_coding	35.79
VIP	BD	ENSG00000138821	SLC39A8	4.14661	-0.0327344	-0.0803457	0.936108	0.999075	-5.97706	FALSE	64116	solute carrier family 39 member 8 [Source:HGNC Symbol;Acc:HGNC:20862]	protein_coding	38.16
VIP	BD	ENSG00000138823	MTTP	-0.708145	-1.66547	-1.59892	0.112697	0.971782	-4.31275	FALSE	4547	microsomal triglyceride transfer protein [Source:HGNC Symbol;Acc:HGNC:7467]	protein_coding	35.86
VIP	BD	ENSG00000138829	FBN2	5.35909	0.491157	1.55847	0.121984	0.971782	-5.10364	FALSE	2201	fibrillin 2 [Source:HGNC Symbol;Acc:HGNC:3604]	protein_coding	37.12
VIP	BD	ENSG00000138834	MAPK8IP3	8.05427	0.105826	1.01598	0.312833	0.990694	-7.16986	FALSE	23162	mitogen-activated protein kinase 8 interacting protein 3 [Source:HGNC Symbol;Acc:HGNC:6884]	protein_coding	56.84
VIP	BD	ENSG00000138835	RGS3	4.53744	-0.321912	-0.931747	0.3535	0.990694	-5.67596	FALSE	5998	regulator of G protein signaling 3 [Source:HGNC Symbol;Acc:HGNC:9999]	protein_coding	48.79
VIP	BD	ENSG00000138867	GUCD1	2.08179	1.00664	1.28378	0.201906	0.981856	-4.72077	FALSE	83606	guanylyl cyclase domain containing 1 [Source:HGNC Symbol;Acc:HGNC:14237]	protein_coding	55.14
VIP	BD	ENSG00000138892	TTLL8	0.104924	-0.504405	-0.502258	0.616486	0.993718	-5.15266	FALSE	164714	tubulin tyrosine ligase like 8 [Source:HGNC Symbol;Acc:HGNC:34000]	protein_coding	53.46
VIP	BD	ENSG00000138942	RNF185	4.33209	0.0216339	0.0558096	0.955594	0.999075	-5.92223	FALSE	91445	ring finger protein 185 [Source:HGNC Symbol;Acc:HGNC:26783]	protein_coding	44.97
VIP	BD	ENSG00000138944	SHISAL1	4.64816	0.057635	0.180046	0.857446	0.999075	-6.07984	FALSE	85352	shisa like 1 [Source:HGNC Symbol;Acc:HGNC:29335]	protein_coding	53.42
VIP	BD	ENSG00000138964	PARVG	0.187484	0.175681	0.189876	0.849755	0.999075	-5.26674	FALSE	64098	parvin gamma [Source:HGNC Symbol;Acc:HGNC:14654]	protein_coding	51.78
VIP	BD	ENSG00000139044	B4GALNT3	5.22516	0.117021	0.414456	0.679344	0.997629	-6.17541	FALSE	283358	beta-1,4-N-acetyl-galactosaminyltransferase 3 [Source:HGNC Symbol;Acc:HGNC:24137]	protein_coding	49.19
VIP	BD	ENSG00000139053	PDE6H	-3.54752	-1.0622	-0.956923	0.340697	0.990694	-4.82382	FALSE	5149	phosphodiesterase 6H [Source:HGNC Symbol;Acc:HGNC:8790]	protein_coding	39.7
VIP	BD	ENSG00000139055	ERP27	-0.577317	1.29296	1.29513	0.197978	0.981856	-4.61617	FALSE	121506	endoplasmic reticulum protein 27 [Source:HGNC Symbol;Acc:HGNC:26495]	protein_coding	38.33
VIP	BD	ENSG00000139083	ETV6	5.74462	0.0562635	0.219266	0.826847	0.999075	-6.45987	FALSE	2120	ETS variant transcription factor 6 [Source:HGNC Symbol;Acc:HGNC:3495]	protein_coding	43.2
VIP	BD	ENSG00000139112	GABARAPL1	4.76913	0.384943	1.29335	0.198589	0.981856	-5.3822	FALSE	23710	GABA type A receptor associated protein like 1 [Source:HGNC Symbol;Acc:HGNC:4068]	protein_coding	44.11
VIP	BD	ENSG00000139116	KIF21A	7.27886	-0.148207	-1.34836	0.180304	0.981856	-6.33874	FALSE	55605	kinesin family member 21A [Source:HGNC Symbol;Acc:HGNC:19349]	protein_coding	36.22
VIP	BD	ENSG00000139117	CPNE8	5.79434	-0.0534624	-0.272423	0.785806	0.999075	-6.45584	FALSE	144402	copine 8 [Source:HGNC Symbol;Acc:HGNC:23498]	protein_coding	36.06
VIP	BD	ENSG00000139131	YARS2	1.53304	-1.23035	-1.31686	0.190612	0.981856	-4.64339	FALSE	51067	tyrosyl-tRNA synthetase 2 [Source:HGNC Symbol;Acc:HGNC:24249]	protein_coding	39.5
VIP	BD	ENSG00000139132	FGD4	6.30915	0.156121	0.897643	0.371329	0.990694	-6.32463	FALSE	121512	FYVE, RhoGEF and PH domain containing 4 [Source:HGNC Symbol;Acc:HGNC:19125]	protein_coding	40.83
VIP	BD	ENSG00000139133	ALG10	-4.02208	-1.07489	-1.03492	0.302969	0.990694	-4.77846	FALSE	84920	ALG10 alpha-1,2-glucosyltransferase [Source:HGNC Symbol;Acc:HGNC:23162]	protein_coding	35.91
VIP	BD	ENSG00000139144	PIK3C2G	5.31898	-0.00555872	-0.0216413	0.982773	0.999075	-6.39201	FALSE	5288	phosphatidylinositol-4-phosphate 3-kinase catalytic subunit type 2 gamma [Source:HGNC Symbol;Acc:HGNC:8973]	protein_coding	35.66
VIP	BD	ENSG00000139146	SINHCAF	1.2182	-0.11861	-0.136284	0.891845	0.999075	-5.32723	FALSE	58516	SIN3-HDAC complex associated factor [Source:HGNC Symbol;Acc:HGNC:30702]	protein_coding	41.46
VIP	BD	ENSG00000139151	PLCZ1	-0.451997	1.37451	1.48027	0.141648	0.974461	-4.4546	FALSE	89869	phospholipase C zeta 1 [Source:HGNC Symbol;Acc:HGNC:19218]	protein_coding	35.78
VIP	BD	ENSG00000139154	AEBP2	8.00642	-0.0963431	-0.762372	0.448367	0.990694	-7.33448	FALSE	121536	AE binding protein 2 [Source:HGNC Symbol;Acc:HGNC:24051]	protein_coding	40.33
VIP	BD	ENSG00000139155	SLCO1C1	3.15396	-0.171362	-0.249607	0.803355	0.999075	-5.49978	FALSE	53919	solute carrier organic anion transporter family member 1C1 [Source:HGNC Symbol;Acc:HGNC:13819]	protein_coding	34.92
VIP	BD	ENSG00000139160	ETFBKMT	2.15879	0.613896	0.741434	0.460004	0.990694	-5.12618	FALSE	254013	electron transfer flavoprotein subunit beta lysine methyltransferase [Source:HGNC Symbol;Acc:HGNC:28739]	protein_coding	42.44
VIP	BD	ENSG00000139163	ETNK1	5.45327	-0.01648	-0.0753889	0.940042	0.999075	-6.36389	FALSE	55500	ethanolamine kinase 1 [Source:HGNC Symbol;Acc:HGNC:24649]	protein_coding	34.4
VIP	BD	ENSG00000139168	ZCRB1	-0.326122	1.12278	0.980739	0.328866	0.990694	-4.83159	FALSE	85437	zinc finger CCHC-type and RNA binding motif containing 1 [Source:HGNC Symbol;Acc:HGNC:29620]	protein_coding	37.55
VIP	BD	ENSG00000139173	TMEM117	7.50356	-0.0544561	-0.452991	0.651444	0.994443	-7.19018	FALSE	84216	transmembrane protein 117 [Source:HGNC Symbol;Acc:HGNC:25308]	protein_coding	37.35
VIP	BD	ENSG00000139174	PRICKLE1	5.59882	-0.0960329	-0.397712	0.691611	0.999075	-6.32792	FALSE	144165	prickle planar cell polarity protein 1 [Source:HGNC Symbol;Acc:HGNC:17019]	protein_coding	41.36
VIP	BD	ENSG00000139178	C1RL	-1.25189	0.854805	0.804341	0.422929	0.990694	-4.94331	FALSE	51279	complement C1r subcomponent like [Source:HGNC Symbol;Acc:HGNC:21265]	protein_coding	49.05
VIP	BD	ENSG00000139180	NDUFA9	3.25178	0.222341	0.352792	0.724917	0.999075	-5.54219	FALSE	4704	NADH:ubiquinone oxidoreductase subunit A9 [Source:HGNC Symbol;Acc:HGNC:7693]	protein_coding	39.57
VIP	BD	ENSG00000139182	CLSTN3	7.50561	0.0450876	0.467328	0.641186	0.993718	-7.27199	FALSE	9746	calsyntenin 3 [Source:HGNC Symbol;Acc:HGNC:18371]	protein_coding	51.75
VIP	BD	ENSG00000139187	KLRG1	3.11865	1.06971	1.85726	0.0659396	0.957266	-4.10627	FALSE	10219	killer cell lectin like receptor G1 [Source:HGNC Symbol;Acc:HGNC:6380]	protein_coding	39.18
VIP	BD	ENSG00000139190	VAMP1	3.28348	-0.23317	-0.372591	0.710167	0.999075	-5.47186	FALSE	6843	vesicle associated membrane protein 1 [Source:HGNC Symbol;Acc:HGNC:12642]	protein_coding	48.36
VIP	BD	ENSG00000139192	TAPBPL	0.0676742	0.627159	0.526439	0.599639	0.993718	-5.06569	FALSE	55080	TAP binding protein like [Source:HGNC Symbol;Acc:HGNC:30683]	protein_coding	50.43
VIP	BD	ENSG00000139194	RBP5	-1.80574	-0.321832	-0.268828	0.788563	0.999075	-5.09875	FALSE	83758	retinol binding protein 5 [Source:HGNC Symbol;Acc:HGNC:15847]	protein_coding	51.28
VIP	BD	ENSG00000139197	PEX5	4.70431	0.204795	0.676756	0.499976	0.991403	-5.89672	FALSE	5830	peroxisomal biogenesis factor 5 [Source:HGNC Symbol;Acc:HGNC:9719]	protein_coding	42.58
VIP	BD	ENSG00000139200	PIANP	5.41423	-0.347353	-1.38007	0.170353	0.978601	-5.44285	FALSE	196500	PILR alpha associated neural protein [Source:HGNC Symbol;Acc:HGNC:25338]	protein_coding	58.46
VIP	BD	ENSG00000139211	AMIGO2	-2.24714	-0.166712	-0.138631	0.889994	0.999075	-5.11673	FALSE	347902	adhesion molecule with Ig like domain 2 [Source:HGNC Symbol;Acc:HGNC:24073]	protein_coding	44.65
VIP	BD	ENSG00000139218	SCAF11	5.15169	-0.441607	-1.68862	0.0941154	0.971782	-4.86024	FALSE	9169	SR-related CTD associated factor 11 [Source:HGNC Symbol;Acc:HGNC:10784]	protein_coding	36.52
VIP	BD	ENSG00000139219	COL2A1	-0.786866	0.877715	0.706743	0.481215	0.990694	-4.96676	FALSE	1280	collagen type II alpha 1 chain [Source:HGNC Symbol;Acc:HGNC:2200]	protein_coding	55.38
VIP	BD	ENSG00000139220	PPFIA2	7.83395	0.082436	0.865144	0.388836	0.990694	-7.15595	FALSE	8499	PTPRF interacting protein alpha 2 [Source:HGNC Symbol;Acc:HGNC:9246]	protein_coding	34.5
VIP	BD	ENSG00000139233	LLPH	-2.44218	-0.877726	-0.730704	0.466508	0.990694	-4.94345	FALSE	84298	LLP homolog, long-term synaptic facilitation factor [Source:HGNC Symbol;Acc:HGNC:28229]	protein_coding	39.71
VIP	BD	ENSG00000139263	LRIG3	0.722944	-0.437997	-0.437364	0.662702	0.996015	-5.20988	FALSE	121227	leucine rich repeats and immunoglobulin like domains 3 [Source:HGNC Symbol;Acc:HGNC:30991]	protein_coding	39.12
VIP	BD	ENSG00000139266	MARCHF9	0.273271	-1.15816	-1.04268	0.299376	0.990518	-4.80457	FALSE	92979	membrane associated ring-CH-type finger 9 [Source:HGNC Symbol;Acc:HGNC:25139]	protein_coding	55.49
VIP	BD	ENSG00000139278	GLIPR1	-0.273131	-0.0073244	-0.00658698	0.994756	0.999423	-5.20012	FALSE	11010	GLI pathogenesis related 1 [Source:HGNC Symbol;Acc:HGNC:17001]	protein_coding	37.72
VIP	BD	ENSG00000139287	TPH2	3.60745	-0.38831	-0.902967	0.368509	0.990694	-5.52159	FALSE	121278	tryptophan hydroxylase 2 [Source:HGNC Symbol;Acc:HGNC:20692]	protein_coding	38.97
VIP	BD	ENSG00000139289	PHLDA1	2.14074	0.343252	0.42627	0.670741	0.997034	-5.35264	FALSE	22822	pleckstrin homology like domain family A member 1 [Source:HGNC Symbol;Acc:HGNC:8933]	protein_coding	44.11
VIP	BD	ENSG00000139291	TMEM19	0.702229	1.2088	1.00644	0.316407	0.990694	-4.8436	FALSE	55266	transmembrane protein 19 [Source:HGNC Symbol;Acc:HGNC:25605]	protein_coding	39.6
VIP	BD	ENSG00000139292	LGR5	4.43565	0.170581	0.48795	0.626553	0.993718	-5.93134	FALSE	8549	leucine rich repeat containing G protein-coupled receptor 5 [Source:HGNC Symbol;Acc:HGNC:4504]	protein_coding	38.57
VIP	BD	ENSG00000139304	PTPRQ	4.50295	-0.0356414	-0.0977097	0.92234	0.999075	-6.03301	FALSE	374462	protein tyrosine phosphatase receptor type Q [Source:HGNC Symbol;Acc:HGNC:9679]	protein_coding	34.84
VIP	BD	ENSG00000139318	DUSP6	-2.31189	-2.0432	-1.73086	0.0862711	0.966948	-4.15464	FALSE	1848	dual specificity phosphatase 6 [Source:HGNC Symbol;Acc:HGNC:3072]	protein_coding	46.4
VIP	BD	ENSG00000139323	POC1B	4.7444	0.359092	1.12416	0.263381	0.981856	-5.44599	FALSE	282809	POC1 centriolar protein B [Source:HGNC Symbol;Acc:HGNC:30836]	protein_coding	39.79
VIP	BD	ENSG00000139324	TMTC3	4.95108	0.0211028	0.0658608	0.947608	0.999075	-6.16634	FALSE	160418	transmembrane O-mannosyltransferase targeting cadherins 3 [Source:HGNC Symbol;Acc:HGNC:26899]	protein_coding	34.6
VIP	BD	ENSG00000139329	LUM	-3.43693	0.0100186	0.00862899	0.993131	0.999255	-5.12248	FALSE	4060	lumican [Source:HGNC Symbol;Acc:HGNC:6724]	protein_coding	35.07
VIP	BD	ENSG00000139343	SNRPF	0.820322	-0.754178	-0.79005	0.431192	0.990694	-5.05249	FALSE	6636	small nuclear ribonucleoprotein polypeptide F [Source:HGNC Symbol;Acc:HGNC:11162]	protein_coding	39.08
VIP	BD	ENSG00000139344	AMDHD1	-0.765728	-1.97556	-1.85287	0.0665712	0.957266	-4.01035	FALSE	144193	amidohydrolase domain containing 1 [Source:HGNC Symbol;Acc:HGNC:28577]	protein_coding	43.76
VIP	BD	ENSG00000139350	NEDD1	1.58351	0.681688	0.764266	0.446339	0.990694	-5.11095	FALSE	121441	NEDD1 gamma-tubulin ring complex targeting factor [Source:HGNC Symbol;Acc:HGNC:7723]	protein_coding	35.02
VIP	BD	ENSG00000139351	SYCP3	-1.05732	-1.53168	-1.27935	0.203455	0.981856	-4.59457	FALSE	50511	synaptonemal complex protein 3 [Source:HGNC Symbol;Acc:HGNC:18130]	protein_coding	36.71
VIP	BD	ENSG00000139352	ASCL1	-0.982713	-0.317106	-0.26431	0.792034	0.999075	-5.12422	FALSE	429	achaete-scute family bHLH transcription factor 1 [Source:HGNC Symbol;Acc:HGNC:738]	protein_coding	51.34
VIP	BD	ENSG00000139354	GAS2L3	2.88409	1.02639	1.66687	0.0983755	0.971782	-4.38861	FALSE	283431	growth arrest specific 2 like 3 [Source:HGNC Symbol;Acc:HGNC:27475]	protein_coding	36.61
VIP	BD	ENSG00000139364	TMEM132B	9.74288	-0.303491	-3.80014	0.000305172	0.289763	-2.73795	FALSE	114795	transmembrane protein 132B [Source:HGNC Symbol;Acc:HGNC:29397]	protein_coding	43.94
VIP	BD	ENSG00000139370	SLC15A4	4.28905	0.215866	0.621465	0.535575	0.991403	-5.75546	FALSE	121260	solute carrier family 15 member 4 [Source:HGNC Symbol;Acc:HGNC:23090]	protein_coding	45.84
VIP	BD	ENSG00000139372	TDG	2.41604	0.0287616	0.0350643	0.972092	0.999075	-5.41694	FALSE	6996	thymine DNA glycosylase [Source:HGNC Symbol;Acc:HGNC:11700]	protein_coding	40.64
VIP	BD	ENSG00000139405	RITA1	-0.0613916	0.739978	0.591224	0.555579	0.992826	-5.02692	FALSE	84934	RBPJ interacting and tubulin associated 1 [Source:HGNC Symbol;Acc:HGNC:25925]	protein_coding	51.56
VIP	BD	ENSG00000139410	SDSL	-2.80147	-1.75552	-1.48583	0.140174	0.974461	-4.40641	FALSE	113675	serine dehydratase like [Source:HGNC Symbol;Acc:HGNC:30404]	protein_coding	50.84
VIP	BD	ENSG00000139428	MMAB	3.40368	-0.229772	-0.368103	0.713501	0.999075	-5.60913	FALSE	326625	metabolism of cobalamin associated B [Source:HGNC Symbol;Acc:HGNC:19331]	protein_coding	52.08
VIP	BD	ENSG00000139433	GLTP	4.00603	0.247331	0.63093	0.52939	0.991403	-5.73837	FALSE	51228	glycolipid transfer protein [Source:HGNC Symbol;Acc:HGNC:24867]	protein_coding	49.11
VIP	BD	ENSG00000139436	GIT2	4.87613	0.0873481	0.299714	0.764959	0.999075	-6.14881	FALSE	9815	GIT ArfGAP 2 [Source:HGNC Symbol;Acc:HGNC:4273]	protein_coding	43.44
VIP	BD	ENSG00000139437	TCHP	4.54724	-0.672826	-1.70784	0.0904758	0.970167	-4.5589	FALSE	84260	trichoplein keratin filament binding [Source:HGNC Symbol;Acc:HGNC:28135]	protein_coding	46.02
VIP	BD	ENSG00000139438	FAM222A	3.69329	0.0886402	0.184358	0.854071	0.999075	-5.78559	FALSE	84915	family with sequence similarity 222 member A [Source:HGNC Symbol;Acc:HGNC:25915]	protein_coding	52.95
VIP	BD	ENSG00000139445	FOXN4	0.0260555	-1.36898	-1.38384	0.1692	0.978601	-4.53609	FALSE	121643	forkhead box N4 [Source:HGNC Symbol;Acc:HGNC:21399]	protein_coding	51.98
VIP	BD	ENSG00000139496	NUP58	5.17845	-0.124074	-0.493491	0.622646	0.993718	-6.12213	FALSE	9818	nucleoporin 58 [Source:HGNC Symbol;Acc:HGNC:20261]	protein_coding	37.64
VIP	BD	ENSG00000139505	MTMR6	4.51925	0.189879	0.537674	0.591884	0.993718	-5.89654	FALSE	9107	myotubularin related protein 6 [Source:HGNC Symbol;Acc:HGNC:7453]	protein_coding	37.69
VIP	BD	ENSG00000139508	SLC46A3	1.60374	1.73162	2.08919	0.0389883	0.921454	-3.67445	FALSE	283537	solute carrier family 46 member 3 [Source:HGNC Symbol;Acc:HGNC:27501]	protein_coding	40.19
VIP	BD	ENSG00000139514	SLC7A1	5.95531	0.00329472	0.0170836	0.986401	0.999075	-6.59429	FALSE	6541	solute carrier family 7 member 1 [Source:HGNC Symbol;Acc:HGNC:11057]	protein_coding	47.44
VIP	BD	ENSG00000139517	LNX2	3.89065	0.685403	1.6311	0.105719	0.971782	-4.5744	FALSE	222484	ligand of numb-protein X 2 [Source:HGNC Symbol;Acc:HGNC:20421]	protein_coding	37.61
VIP	BD	ENSG00000139531	SUOX	2.59123	-0.140824	-0.188324	0.850969	0.999075	-5.44166	FALSE	6821	sulfite oxidase [Source:HGNC Symbol;Acc:HGNC:11460]	protein_coding	52.21
VIP	BD	ENSG00000139537	CCDC65	-1.74231	-0.546712	-0.420599	0.674866	0.997228	-5.05543	FALSE	85478	coiled-coil domain containing 65 [Source:HGNC Symbol;Acc:HGNC:29937]	protein_coding	47.98
VIP	BD	ENSG00000139546	TARBP2	-0.802688	-0.0941328	-0.0794956	0.936782	0.999075	-5.16113	FALSE	6895	TARBP2 subunit of RISC loading complex [Source:HGNC Symbol;Acc:HGNC:11569]	protein_coding	57.56
VIP	BD	ENSG00000139547	RDH16	-2.42326	-3.58141	-3.13813	0.00218076	0.628906	-2.01091	FALSE	8608	retinol dehydrogenase 16 [Source:HGNC Symbol;Acc:HGNC:29674]	protein_coding	49.87
VIP	BD	ENSG00000139567	ACVRL1	-3.16719	0.385505	0.34868	0.727993	0.999075	-5.08463	FALSE	94	activin A receptor like type 1 [Source:HGNC Symbol;Acc:HGNC:175]	protein_coding	54.84
VIP	BD	ENSG00000139579	NABP2	1.14101	-0.0667074	-0.0700654	0.944268	0.999075	-5.26122	FALSE	79035	nucleic acid binding protein 2 [Source:HGNC Symbol;Acc:HGNC:28412]	protein_coding	51.22
VIP	BD	ENSG00000139597	N4BP2L1	5.32338	-0.15117	-0.622204	0.53509	0.991403	-6.17867	FALSE	90634	NEDD4 binding protein 2 like 1 [Source:HGNC Symbol;Acc:HGNC:25037]	protein_coding	43.1
VIP	BD	ENSG00000139610	CELA1	-1.54689	-0.824645	-0.753586	0.452702	0.990694	-4.96262	FALSE	1990	chymotrypsin like elastase 1 [Source:HGNC Symbol;Acc:HGNC:3308]	protein_coding	46.9
VIP	BD	ENSG00000139613	SMARCC2	6.46774	-0.349075	-2.17656	0.0316434	0.907683	-4.5014	FALSE	6601	SWI/SNF related, matrix associated, actin dependent regulator of chromatin subfamily c member 2 [Source:HGNC Symbol;Acc:HGNC:11105]	protein_coding	48.97
VIP	BD	ENSG00000139618	BRCA2	1.84857	0.74448	1.05375	0.294299	0.989481	-5.03735	FALSE	675	BRCA2 DNA repair associated [Source:HGNC Symbol;Acc:HGNC:1101]	protein_coding	38.2
VIP	BD	ENSG00000139620	KANSL2	3.02173	0.486302	0.808446	0.420572	0.990694	-5.27477	FALSE	54934	KAT8 regulatory NSL complex subunit 2 [Source:HGNC Symbol;Acc:HGNC:26024]	protein_coding	41.95
VIP	BD	ENSG00000139624	CERS5	4.31516	-0.126277	-0.328336	0.743279	0.999075	-5.89767	FALSE	91012	ceramide synthase 5 [Source:HGNC Symbol;Acc:HGNC:23749]	protein_coding	43.84
VIP	BD	ENSG00000139625	MAP3K12	5.58601	0.0248297	0.119959	0.904734	0.999075	-6.46489	FALSE	7786	mitogen-activated protein kinase kinase kinase 12 [Source:HGNC Symbol;Acc:HGNC:6851]	protein_coding	52.61
VIP	BD	ENSG00000139626	ITGB7	-2.76704	3.39573	3.09817	0.00246981	0.641038	-2.11181	FALSE	3695	integrin subunit beta 7 [Source:HGNC Symbol;Acc:HGNC:6162]	protein_coding	51.1
VIP	BD	ENSG00000139629	GALNT6	0.35567	0.677822	0.807077	0.421358	0.990694	-5.06004	FALSE	11226	polypeptide N-acetylgalactosaminyltransferase 6 [Source:HGNC Symbol;Acc:HGNC:4128]	protein_coding	49.89
VIP	BD	ENSG00000139631	CSAD	4.43068	-0.654604	-1.98142	0.0500298	0.937469	-4.20137	FALSE	51380	cysteine sulfinic acid decarboxylase [Source:HGNC Symbol;Acc:HGNC:18966]	protein_coding	47.47
VIP	BD	ENSG00000139636	LMBR1L	3.82719	0.02187	0.0458429	0.963518	0.999075	-5.88414	FALSE	55716	limb development membrane protein 1 like [Source:HGNC Symbol;Acc:HGNC:18268]	protein_coding	51.85
VIP	BD	ENSG00000139637	MYG1	0.85209	-1.95711	-1.7946	0.0754538	0.957266	-4.08338	FALSE	60314	MYG1 exonuclease [Source:HGNC Symbol;Acc:HGNC:17590]	protein_coding	51.2
VIP	BD	ENSG00000139641	ESYT1	3.47883	-0.519095	-1.02493	0.307636	0.990694	-5.20607	FALSE	23344	extended synaptotagmin 1 [Source:HGNC Symbol;Acc:HGNC:29534]	protein_coding	50.49
VIP	BD	ENSG00000139644	TMBIM6	5.68344	-0.0286257	-0.133274	0.894219	0.999075	-6.43103	FALSE	7009	transmembrane BAX inhibitor motif containing 6 [Source:HGNC Symbol;Acc:HGNC:11723]	protein_coding	43.42
VIP	BD	ENSG00000139645	ANKRD52	5.39008	-0.555659	-2.41291	0.0174723	0.884105	-3.57279	FALSE	283373	ankyrin repeat domain 52 [Source:HGNC Symbol;Acc:HGNC:26614]	protein_coding	53.51
VIP	BD	ENSG00000139648	KRT71	-3.39695	0.978036	0.834921	0.405565	0.990694	-4.89364	FALSE	112802	keratin 71 [Source:HGNC Symbol;Acc:HGNC:28927]	protein_coding	53.68
VIP	BD	ENSG00000139651	ZNF740	3.66137	-0.0240904	-0.0477641	0.961991	0.999075	-5.78984	FALSE	283337	zinc finger protein 740 [Source:HGNC Symbol;Acc:HGNC:27465]	protein_coding	50.63
VIP	BD	ENSG00000139668	WDFY2	6.01612	0.247985	1.31572	0.190995	0.981856	-5.73089	FALSE	115825	WD repeat and FYVE domain containing 2 [Source:HGNC Symbol;Acc:HGNC:20482]	protein_coding	39.68
VIP	BD	ENSG00000139675	HNRNPA1L2	-2.31682	2.51142	2.12852	0.0355177	0.907683	-3.67161	FALSE	144983	heterogeneous nuclear ribonucleoprotein A1 like 2 [Source:HGNC Symbol;Acc:HGNC:27067]	protein_coding	45.5
VIP	BD	ENSG00000139684	ESD	2.4746	0.206835	0.298826	0.765635	0.999075	-5.43893	FALSE	2098	esterase D [Source:HGNC Symbol;Acc:HGNC:3465]	protein_coding	34.83
VIP	BD	ENSG00000139687	RB1	5.58443	0.182881	0.780183	0.436953	0.990694	-6.14462	FALSE	5925	RB transcriptional corepressor 1 [Source:HGNC Symbol;Acc:HGNC:9884]	protein_coding	38.5
VIP	BD	ENSG00000139697	SBNO1	5.60986	0.211267	0.920967	0.359075	0.990694	-6.04064	FALSE	55206	strawberry notch homolog 1 [Source:HGNC Symbol;Acc:HGNC:22973]	protein_coding	43.26
VIP	BD	ENSG00000139714	MORN3	2.0136	0.318764	0.35468	0.723506	0.999075	-5.28607	FALSE	283385	MORN repeat containing 3 [Source:HGNC Symbol;Acc:HGNC:29807]	protein_coding	50.66
VIP	BD	ENSG00000139718	SETD1B	5.29636	-0.390505	-1.44107	0.152395	0.974461	-5.34107	FALSE	23067	SET domain containing 1B, histone lysine methyltransferase [Source:HGNC Symbol;Acc:HGNC:29187]	protein_coding	56.88
VIP	BD	ENSG00000139719	VPS33A	0.37671	1.57004	1.35892	0.17694	0.981171	-4.54461	FALSE	65082	VPS33A core subunit of CORVET and HOPS complexes [Source:HGNC Symbol;Acc:HGNC:18179]	protein_coding	44.61
VIP	BD	ENSG00000139722	VPS37B	2.79083	0.501261	0.732051	0.465689	0.990694	-5.29294	FALSE	79720	VPS37B subunit of ESCRT-I [Source:HGNC Symbol;Acc:HGNC:25754]	protein_coding	47.13
VIP	BD	ENSG00000139725	RHOF	0.0408786	-1.18284	-1.04504	0.298286	0.989899	-4.80302	FALSE	54509	ras homolog family member F, filopodia associated [Source:HGNC Symbol;Acc:HGNC:15703]	protein_coding	56.89
VIP	BD	ENSG00000139726	DENR	3.99816	-0.0843568	-0.185777	0.852961	0.999075	-5.80606	FALSE	8562	density regulated re-initiation and release factor [Source:HGNC Symbol;Acc:HGNC:2769]	protein_coding	42.06
VIP	BD	ENSG00000139734	DIAPH3	5.53169	0.570578	1.66576	0.0998841	0.971782	-5.16751	FALSE	81624	diaphanous related formin 3 [Source:HGNC Symbol;Acc:HGNC:15480]	protein_coding	35.91
VIP	BD	ENSG00000139737	SLAIN1	6.11809	-0.238267	-1.35502	0.178178	0.981856	-5.733	FALSE	122060	SLAIN motif family member 1 [Source:HGNC Symbol;Acc:HGNC:26387]	protein_coding	36.87
VIP	BD	ENSG00000139746	RBM26	6.77154	-0.0298497	-0.233196	0.816041	0.999075	-6.92177	FALSE	64062	RNA binding motif protein 26 [Source:HGNC Symbol;Acc:HGNC:20327]	protein_coding	34.26
VIP	BD	ENSG00000139767	SRRM4	8.40734	-0.0155515	-0.172445	0.863576	0.999075	-7.92958	FALSE	84530	serine/arginine repetitive matrix 4 [Source:HGNC Symbol;Acc:HGNC:29389]	protein_coding	44.14
VIP	BD	ENSG00000139780	METTL21C	-2.13805	0.315099	0.259144	0.796007	0.999075	-5.0999	FALSE	196541	methyltransferase 21C, AARS1 lysine [Source:HGNC Symbol;Acc:HGNC:33717]	protein_coding	43.81
VIP	BD	ENSG00000139793	MBNL2	6.06718	-0.10043	-0.448206	0.654883	0.995249	-6.53861	FALSE	10150	muscleblind like splicing regulator 2 [Source:HGNC Symbol;Acc:HGNC:16746]	protein_coding	40.24
VIP	BD	ENSG00000139800	ZIC5	-3.3435	-1.09587	-0.970228	0.334054	0.990694	-4.81993	FALSE	85416	Zic family member 5 [Source:HGNC Symbol;Acc:HGNC:20322]	protein_coding	51.61
VIP	BD	ENSG00000139826	ABHD13	2.08206	0.19591	0.232849	0.81631	0.999075	-5.39952	FALSE	84945	abhydrolase domain containing 13 [Source:HGNC Symbol;Acc:HGNC:20293]	protein_coding	35.41
VIP	BD	ENSG00000139832	RAB20	-0.389323	1.1208	0.979868	0.329294	0.990694	-4.84712	FALSE	55647	RAB20, member RAS oncogene family [Source:HGNC Symbol;Acc:HGNC:18260]	protein_coding	49.73
VIP	BD	ENSG00000139835	GRTP1	-1.19652	-0.780361	-0.711354	0.478365	0.990694	-4.99056	FALSE	79774	growth hormone regulated TBC protein 1 [Source:HGNC Symbol;Acc:HGNC:20310]	protein_coding	52.02
VIP	BD	ENSG00000139842	CUL4A	5.69564	-0.286441	-1.46046	0.147004	0.974461	-5.44012	FALSE	8451	cullin 4A [Source:HGNC Symbol;Acc:HGNC:2554]	protein_coding	45.97
VIP	BD	ENSG00000139865	TTC6	5.94036	-0.0751818	-0.362873	0.717394	0.999075	-6.62185	FALSE	319089	tetratricopeptide repeat domain 6 [Source:HGNC Symbol;Acc:HGNC:19739]	protein_coding	38
VIP	BD	ENSG00000139874	SSTR1	1.32576	-0.0112735	-0.0104354	0.991693	0.999075	-5.27965	FALSE	6751	somatostatin receptor 1 [Source:HGNC Symbol;Acc:HGNC:11330]	protein_coding	54.26
VIP	BD	ENSG00000139880	CDH24	0.62304	-0.796333	-0.741051	0.460236	0.990694	-5.02708	FALSE	64403	cadherin 24 [Source:HGNC Symbol;Acc:HGNC:14265]	protein_coding	57.26
VIP	BD	ENSG00000139890	REM2	-3.87555	-0.754401	-0.705382	0.482058	0.990694	-4.96451	FALSE	161253	RRAD and GEM like GTPase 2 [Source:HGNC Symbol;Acc:HGNC:20248]	protein_coding	56.14
VIP	BD	ENSG00000139908	TSSK4	-1.51756	-0.665711	-0.563224	0.574425	0.993718	-5.02224	FALSE	283629	testis specific serine kinase 4 [Source:HGNC Symbol;Acc:HGNC:19825]	protein_coding	50.36
VIP	BD	ENSG00000139910	NOVA1	6.8302	-0.279323	-2.07025	0.040762	0.924856	-4.92199	FALSE	4857	NOVA alternative splicing regulator 1 [Source:HGNC Symbol;Acc:HGNC:7886]	protein_coding	33.12
VIP	BD	ENSG00000139915	MDGA2	9.59201	-0.0671371	-0.916979	0.362299	0.990694	-8.71987	FALSE	161357	MAM domain containing glycosylphosphatidylinositol anchor 2 [Source:HGNC Symbol;Acc:HGNC:19835]	protein_coding	35.16
VIP	BD	ENSG00000139921	TMX1	2.03517	-1.41343	-1.74019	0.0846128	0.966159	-4.18882	FALSE	81542	thioredoxin related transmembrane protein 1 [Source:HGNC Symbol;Acc:HGNC:15487]	protein_coding	36.89
VIP	BD	ENSG00000139926	FRMD6	4.98476	0.370825	1.21938	0.2253	0.981856	-5.50866	FALSE	122786	FERM domain containing 6 [Source:HGNC Symbol;Acc:HGNC:19839]	protein_coding	39.42
VIP	BD	ENSG00000139946	PELI2	6.10257	0.0556025	0.325463	0.745447	0.999075	-6.62483	FALSE	57161	pellino E3 ubiquitin protein ligase family member 2 [Source:HGNC Symbol;Acc:HGNC:8828]	protein_coding	39.92
VIP	BD	ENSG00000139970	RTN1	8.43416	0.135524	1.54812	0.125834	0.971782	-6.70107	FALSE	6252	reticulon 1 [Source:HGNC Symbol;Acc:HGNC:10467]	protein_coding	39.18
VIP	BD	ENSG00000139971	ARMH4	6.4446	-0.204478	-1.20411	0.23112	0.981856	-6.07285	FALSE	145407	armadillo like helical domain containing 4 [Source:HGNC Symbol;Acc:HGNC:19846]	protein_coding	40.15
VIP	BD	ENSG00000139973	SYT16	8.33144	0.0612723	0.752741	0.453615	0.990694	-7.55513	FALSE	83851	synaptotagmin 16 [Source:HGNC Symbol;Acc:HGNC:23142]	protein_coding	39.31
VIP	BD	ENSG00000139974	SLC38A6	5.41422	0.0699522	0.25819	0.796741	0.999075	-6.34075	FALSE	145389	solute carrier family 38 member 6 [Source:HGNC Symbol;Acc:HGNC:19863]	protein_coding	38.97
VIP	BD	ENSG00000139977	NAA30	3.89728	-0.0541165	-0.117656	0.906554	0.999075	-5.75793	FALSE	122830	N-alpha-acetyltransferase 30, NatC catalytic subunit [Source:HGNC Symbol;Acc:HGNC:19844]	protein_coding	37.29
VIP	BD	ENSG00000139985	ADAM21	-1.20856	0.501277	0.41939	0.675746	0.9974	-5.05916	FALSE	8747	ADAM metallopeptidase domain 21 [Source:HGNC Symbol;Acc:HGNC:200]	protein_coding	41.62
VIP	BD	ENSG00000139988	RDH12	0.0349925	-1.44394	-1.33962	0.183119	0.981856	-4.56698	FALSE	145226	retinol dehydrogenase 12 [Source:HGNC Symbol;Acc:HGNC:19977]	protein_coding	41.06
VIP	BD	ENSG00000139990	DCAF5	6.2686	0.084483	0.482117	0.630677	0.993718	-6.60311	FALSE	8816	DDB1 and CUL4 associated factor 5 [Source:HGNC Symbol;Acc:HGNC:20224]	protein_coding	40.67
VIP	BD	ENSG00000139998	RAB15	5.26632	0.0816015	0.334346	0.738753	0.999075	-6.2405	FALSE	376267	RAB15, member RAS oncogene family [Source:HGNC Symbol;Acc:HGNC:20150]	protein_coding	52.17
VIP	BD	ENSG00000140006	WDR89	2.21277	-0.0422	-0.0638776	0.949183	0.999075	-5.47222	FALSE	112840	WD repeat domain 89 [Source:HGNC Symbol;Acc:HGNC:20489]	protein_coding	41.2
VIP	BD	ENSG00000140009	ESR2	4.07858	0.499278	1.1172	0.266335	0.981856	-5.3053	FALSE	2100	estrogen receptor 2 [Source:HGNC Symbol;Acc:HGNC:3468]	protein_coding	41.74
VIP	BD	ENSG00000140015	KCNH5	6.55679	0.314079	1.70864	0.0903269	0.970167	-5.41454	FALSE	27133	potassium voltage-gated channel subfamily H member 5 [Source:HGNC Symbol;Acc:HGNC:6254]	protein_coding	36.79
VIP	BD	ENSG00000140022	STON2	4.53141	0.352434	1.09083	0.277722	0.986512	-5.6566	FALSE	85439	stonin 2 [Source:HGNC Symbol;Acc:HGNC:30652]	protein_coding	41.03
VIP	BD	ENSG00000140025	EFCAB11	-1.87914	0.0302289	0.0242217	0.980719	0.999075	-5.11238	FALSE	90141	EF-hand calcium binding domain 11 [Source:HGNC Symbol;Acc:HGNC:20357]	protein_coding	40
VIP	BD	ENSG00000140030	GPR65	-1.85982	-1.54677	-1.3166	0.190699	0.981856	-4.5659	FALSE	8477	G protein-coupled receptor 65 [Source:HGNC Symbol;Acc:HGNC:4517]	protein_coding	35.96
VIP	BD	ENSG00000140043	PTGR2	-3.3644	-1.06394	-0.950482	0.343944	0.990694	-4.83354	FALSE	145482	prostaglandin reductase 2 [Source:HGNC Symbol;Acc:HGNC:20149]	protein_coding	41.79
VIP	BD	ENSG00000140044	JDP2	5.03867	-0.203645	-0.662343	0.509131	0.991403	-6.0051	FALSE	122953	Jun dimerization protein 2 [Source:HGNC Symbol;Acc:HGNC:17546]	protein_coding	50
VIP	BD	ENSG00000140057	AK7	3.02283	-0.0820642	-0.153384	0.878376	0.999075	-5.6776	FALSE	122481	adenylate kinase 7 [Source:HGNC Symbol;Acc:HGNC:20091]	protein_coding	44.18
VIP	BD	ENSG00000140090	SLC24A4	6.48231	-0.245045	-1.2828	0.202248	0.981856	-5.97193	FALSE	123041	solute carrier family 24 member 4 [Source:HGNC Symbol;Acc:HGNC:10978]	protein_coding	47.94
VIP	BD	ENSG00000140092	FBLN5	3.07356	-0.889983	-1.93189	0.0559359	0.950687	-4.1372	FALSE	10516	fibulin 5 [Source:HGNC Symbol;Acc:HGNC:3602]	protein_coding	47.21
VIP	BD	ENSG00000140093	SERPINA10	-0.592661	-2.42259	-2.10077	0.0379372	0.911752	-3.68616	FALSE	51156	serpin family A member 10 [Source:HGNC Symbol;Acc:HGNC:15996]	protein_coding	44.67
VIP	BD	ENSG00000140104	CLBA1	1.29494	0.00945008	0.0102334	0.991854	0.999075	-5.35287	FALSE	122616	clathrin binding box of aftiphilin containing 1 [Source:HGNC Symbol;Acc:HGNC:20126]	protein_coding	53.3
VIP	BD	ENSG00000140105	WARS1	4.31624	-0.177607	-0.492376	0.623431	0.993718	-5.85539	FALSE	7453	tryptophanyl-tRNA synthetase 1 [Source:HGNC Symbol;Acc:HGNC:12729]	protein_coding	46.89
VIP	BD	ENSG00000140153	WDR20	5.90847	-0.231717	-1.15643	0.25	0.981856	-5.84365	FALSE	91833	WD repeat domain 20 [Source:HGNC Symbol;Acc:HGNC:19667]	protein_coding	45.46
VIP	BD	ENSG00000140157	NIPA2	3.06328	1.69217	2.38882	0.0185988	0.885747	-3.16169	FALSE	81614	NIPA magnesium transporter 2 [Source:HGNC Symbol;Acc:HGNC:17044]	protein_coding	43.68
VIP	BD	ENSG00000140199	SLC12A6	5.82418	0.0888865	0.459446	0.646817	0.993718	-6.4576	FALSE	9990	solute carrier family 12 member 6 [Source:HGNC Symbol;Acc:HGNC:10914]	protein_coding	39.55
VIP	BD	ENSG00000140254	DUOXA1	-2.41082	1.292	1.12885	0.261409	0.981856	-4.71143	FALSE	90527	dual oxidase maturation factor 1 [Source:HGNC Symbol;Acc:HGNC:26507]	protein_coding	49.2
VIP	BD	ENSG00000140259	MFAP1	3.53863	-0.0581315	-0.11343	0.909895	0.999075	-5.71657	FALSE	4236	microfibril associated protein 1 [Source:HGNC Symbol;Acc:HGNC:7032]	protein_coding	43.93
VIP	BD	ENSG00000140262	TCF12	7.62068	-0.0760696	-0.673271	0.502182	0.991403	-7.16311	FALSE	6938	transcription factor 12 [Source:HGNC Symbol;Acc:HGNC:11623]	protein_coding	37.17
VIP	BD	ENSG00000140263	SORD	1.6101	2.21992	2.21715	0.0286622	0.905428	-3.47237	FALSE	6652	sorbitol dehydrogenase [Source:HGNC Symbol;Acc:HGNC:11184]	protein_coding	45.27
VIP	BD	ENSG00000140264	SERF2	2.19689	0.541865	0.726902	0.468824	0.990694	-5.26758	FALSE	10169	small EDRK-rich factor 2 [Source:HGNC Symbol;Acc:HGNC:10757]	protein_coding	49.05
VIP	BD	ENSG00000140265	ZSCAN29	2.53107	1.4907	1.75653	0.0817702	0.962361	-4.17491	FALSE	146050	zinc finger and SCAN domain containing 29 [Source:HGNC Symbol;Acc:HGNC:26673]	protein_coding	44.15
VIP	BD	ENSG00000140279	DUOX2	-1.85341	0.464738	0.407045	0.684763	0.998684	-5.08917	FALSE	50506	dual oxidase 2 [Source:HGNC Symbol;Acc:HGNC:13273]	protein_coding	54.78
VIP	BD	ENSG00000140280	LYSMD2	4.12167	0.110067	0.245716	0.806359	0.999075	-5.84825	FALSE	256586	LysM domain containing 2 [Source:HGNC Symbol;Acc:HGNC:28571]	protein_coding	41.49
VIP	BD	ENSG00000140284	SLC27A2	3.50737	-0.178954	-0.380314	0.704443	0.999075	-5.70623	FALSE	11001	solute carrier family 27 member 2 [Source:HGNC Symbol;Acc:HGNC:10996]	protein_coding	42.25
VIP	BD	ENSG00000140287	HDC	-1.15476	-0.72572	-0.658929	0.511313	0.991403	-5.02622	FALSE	3067	histidine decarboxylase [Source:HGNC Symbol;Acc:HGNC:4855]	protein_coding	46.39
VIP	BD	ENSG00000140297	GCNT3	1.02113	-1.6068	-2.13977	0.0345756	0.907683	-3.59963	FALSE	9245	glucosaminyl (N-acetyl) transferase 3, mucin type [Source:HGNC Symbol;Acc:HGNC:4205]	protein_coding	43.27
VIP	BD	ENSG00000140299	BNIP2	2.4914	0.447811	0.600216	0.549592	0.992826	-5.37998	FALSE	663	BCL2 interacting protein 2 [Source:HGNC Symbol;Acc:HGNC:1083]	protein_coding	38.33
VIP	BD	ENSG00000140307	GTF2A2	-1.95442	-3.10183	-2.57884	0.0112286	0.844298	-3.01011	FALSE	2958	general transcription factor IIA subunit 2 [Source:HGNC Symbol;Acc:HGNC:4647]	protein_coding	39.73
VIP	BD	ENSG00000140319	SRP14	4.3868	0.134161	0.423611	0.672674	0.997034	-5.94146	FALSE	6727	signal recognition particle 14 [Source:HGNC Symbol;Acc:HGNC:11299]	protein_coding	43.3
VIP	BD	ENSG00000140320	BAHD1	3.82955	-0.355023	-0.765037	0.445882	0.990694	-5.44293	FALSE	22893	bromo adjacent homology domain containing 1 [Source:HGNC Symbol;Acc:HGNC:29153]	protein_coding	53.78
VIP	BD	ENSG00000140323	DISP2	5.75716	-0.18002	-0.866362	0.388171	0.990694	-6.16044	FALSE	85455	dispatched RND transporter family member 2 [Source:HGNC Symbol;Acc:HGNC:19712]	protein_coding	53.06
VIP	BD	ENSG00000140326	CDAN1	2.8149	0.735806	1.12017	0.26507	0.981856	-4.98047	FALSE	146059	codanin 1 [Source:HGNC Symbol;Acc:HGNC:1713]	protein_coding	54.45
VIP	BD	ENSG00000140332	TLE3	4.43168	0.148297	0.33472	0.738472	0.999075	-5.93109	FALSE	7090	TLE family member 3, transcriptional corepressor [Source:HGNC Symbol;Acc:HGNC:11839]	protein_coding	52.15
VIP	BD	ENSG00000140350	ANP32A	5.31562	0.181775	0.704652	0.482511	0.990694	-6.0087	FALSE	8125	acidic nuclear phosphoprotein 32 family member A [Source:HGNC Symbol;Acc:HGNC:13233]	protein_coding	49.39
VIP	BD	ENSG00000140365	COMMD4	-0.890374	-1.01666	-0.783262	0.43515	0.990694	-4.92154	FALSE	54939	COMM domain containing 4 [Source:HGNC Symbol;Acc:HGNC:26027]	protein_coding	53.23
VIP	BD	ENSG00000140367	UBE2Q2	4.52638	-0.291747	-0.894338	0.373087	0.990694	-5.64302	FALSE	92912	ubiquitin conjugating enzyme E2 Q2 [Source:HGNC Symbol;Acc:HGNC:19248]	protein_coding	38.56
VIP	BD	ENSG00000140368	PSTPIP1	0.356817	-1.93949	-1.77991	0.0778422	0.957266	-4.09972	FALSE	9051	proline-serine-threonine phosphatase interacting protein 1 [Source:HGNC Symbol;Acc:HGNC:9580]	protein_coding	56.5
VIP	BD	ENSG00000140374	ETFA	4.31671	-0.0257302	-0.0688232	0.945255	0.999075	-6.00049	FALSE	2108	electron transfer flavoprotein subunit alpha [Source:HGNC Symbol;Acc:HGNC:3481]	protein_coding	43.06
VIP	BD	ENSG00000140379	BCL2A1	-2.10085	-1.11303	-0.956315	0.341003	0.990694	-4.83277	FALSE	597	BCL2 related protein A1 [Source:HGNC Symbol;Acc:HGNC:991]	protein_coding	38.47
VIP	BD	ENSG00000140382	HMG20A	5.27501	0.0993616	0.470416	0.638986	0.993718	-6.23878	FALSE	10363	high mobility group 20A [Source:HGNC Symbol;Acc:HGNC:5001]	protein_coding	38.22
VIP	BD	ENSG00000140386	SCAPER	8.31263	0.106397	1.1707	0.245454	0.981856	-7.16984	FALSE	49855	S-phase cyclin A associated protein in the ER [Source:HGNC Symbol;Acc:HGNC:13081]	protein_coding	37.7
VIP	BD	ENSG00000140391	TSPAN3	5.47423	-0.0867273	-0.35292	0.724822	0.999075	-6.31077	FALSE	10099	tetraspanin 3 [Source:HGNC Symbol;Acc:HGNC:17752]	protein_coding	41.92
VIP	BD	ENSG00000140395	WDR61	4.12839	0.48603	1.1484	0.253285	0.981856	-5.33421	FALSE	80349	WD repeat domain 61 [Source:HGNC Symbol;Acc:HGNC:30300]	protein_coding	43.3
VIP	BD	ENSG00000140396	NCOA2	7.56696	-0.0331468	-0.295569	0.768114	0.999075	-7.27446	FALSE	10499	nuclear receptor coactivator 2 [Source:HGNC Symbol;Acc:HGNC:7669]	protein_coding	38.24
VIP	BD	ENSG00000140398	NEIL1	3.7539	0.171399	0.359232	0.720108	0.999075	-5.72429	FALSE	79661	nei like DNA glycosylase 1 [Source:HGNC Symbol;Acc:HGNC:18448]	protein_coding	58.78
VIP	BD	ENSG00000140400	MAN2C1	5.119	0.0765043	0.282179	0.778335	0.999075	-6.2518	FALSE	4123	mannosidase alpha class 2C member 1 [Source:HGNC Symbol;Acc:HGNC:6827]	protein_coding	57.22
VIP	BD	ENSG00000140403	DNAJA4	5.53647	0.557466	2.29597	0.0235654	0.903345	-3.91107	FALSE	55466	DnaJ heat shock protein family (Hsp40) member A4 [Source:HGNC Symbol;Acc:HGNC:14885]	protein_coding	47.08
VIP	BD	ENSG00000140406	TLNRD1	1.67306	-0.295718	-0.292586	0.770388	0.999075	-5.27429	FALSE	59274	talin rod domain containing 1 [Source:HGNC Symbol;Acc:HGNC:13519]	protein_coding	55.36
VIP	BD	ENSG00000140416	TPM1	5.77615	-0.213609	-1.00692	0.316177	0.990694	-6.02421	FALSE	7168	tropomyosin 1 [Source:HGNC Symbol;Acc:HGNC:12010]	protein_coding	45.06
VIP	BD	ENSG00000140443	IGF1R	8.06231	0.164895	1.71799	0.0892694	0.968155	-6.2038	FALSE	3480	insulin like growth factor 1 receptor [Source:HGNC Symbol;Acc:HGNC:5465]	protein_coding	44.56
VIP	BD	ENSG00000140450	ARRDC4	2.25721	-1.26344	-1.41172	0.160844	0.977788	-4.58263	FALSE	91947	arrestin domain containing 4 [Source:HGNC Symbol;Acc:HGNC:28087]	protein_coding	39.4
VIP	BD	ENSG00000140451	PIF1	-2.67462	-2.86147	-2.34201	0.020973	0.897305	-3.37636	FALSE	80119	PIF1 5'-to-3' DNA helicase [Source:HGNC Symbol;Acc:HGNC:26220]	protein_coding	55.24
VIP	BD	ENSG00000140455	USP3	4.31905	0.215136	0.638355	0.524565	0.991403	-5.81319	FALSE	9960	ubiquitin specific peptidase 3 [Source:HGNC Symbol;Acc:HGNC:12626]	protein_coding	38.44
VIP	BD	ENSG00000140459	CYP11A1	-2.24504	0.27997	0.260718	0.794795	0.999075	-5.1133	FALSE	1583	cytochrome P450 family 11 subfamily A member 1 [Source:HGNC Symbol;Acc:HGNC:2590]	protein_coding	47.58
VIP	BD	ENSG00000140463	BBS4	4.301	-0.0892986	-0.200423	0.841519	0.999075	-5.95319	FALSE	585	Bardet-Biedl syndrome 4 [Source:HGNC Symbol;Acc:HGNC:969]	protein_coding	40.76
VIP	BD	ENSG00000140464	PML	3.77905	0.570672	1.37435	0.172117	0.978601	-4.96793	FALSE	5371	PML nuclear body scaffold [Source:HGNC Symbol;Acc:HGNC:9113]	protein_coding	47.81
VIP	BD	ENSG00000140465	CYP1A1	-3.55263	-0.287918	-0.254532	0.799558	0.999075	-5.10444	FALSE	1543	cytochrome P450 family 1 subfamily A member 1 [Source:HGNC Symbol;Acc:HGNC:2595]	protein_coding	51.21
VIP	BD	ENSG00000140470	ADAMTS17	7.14597	0.180581	1.20523	0.23069	0.981856	-6.41098	FALSE	170691	ADAM metallopeptidase with thrombospondin type 1 motif 17 [Source:HGNC Symbol;Acc:HGNC:17109]	protein_coding	46.61
VIP	BD	ENSG00000140471	LINS1	4.04907	0.535059	1.19381	0.235111	0.981856	-5.16563	FALSE	55180	lines homolog 1 [Source:HGNC Symbol;Acc:HGNC:30922]	protein_coding	40.18
VIP	BD	ENSG00000140474	ULK3	3.82662	0.380375	0.774919	0.440044	0.990694	-5.55831	FALSE	25989	unc-51 like kinase 3 [Source:HGNC Symbol;Acc:HGNC:19703]	protein_coding	59.88
VIP	BD	ENSG00000140479	PCSK6	5.68761	0.447202	1.86282	0.0651459	0.957266	-4.7863	FALSE	5046	proprotein convertase subtilisin/kexin type 6 [Source:HGNC Symbol;Acc:HGNC:8569]	protein_coding	47.98
VIP	BD	ENSG00000140481	CCDC33	2.01644	0.180457	0.233153	0.816074	0.999075	-5.48682	FALSE	80125	coiled-coil domain containing 33 [Source:HGNC Symbol;Acc:HGNC:26552]	protein_coding	53.68
VIP	BD	ENSG00000140497	SCAMP2	2.05938	2.2499	2.44596	0.0160257	0.87501	-3.06526	FALSE	10066	secretory carrier membrane protein 2 [Source:HGNC Symbol;Acc:HGNC:10564]	protein_coding	51.05
VIP	BD	ENSG00000140505	CYP1A2	-3.68687	0.549174	0.494666	0.621819	0.993718	-5.04312	FALSE	1544	cytochrome P450 family 1 subfamily A member 2 [Source:HGNC Symbol;Acc:HGNC:2596]	protein_coding	51.89
VIP	BD	ENSG00000140506	LMAN1L	-4.00619	0.14318	0.122495	0.90273	0.999075	-5.12477	FALSE	79748	lectin, mannose binding 1 like [Source:HGNC Symbol;Acc:HGNC:6632]	protein_coding	56.55
VIP	BD	ENSG00000140511	HAPLN3	-2.50994	-0.260139	-0.224231	0.822992	0.999075	-5.10872	FALSE	145864	hyaluronan and proteoglycan link protein 3 [Source:HGNC Symbol;Acc:HGNC:21446]	protein_coding	52.81
VIP	BD	ENSG00000140519	RHCG	2.36988	0.444246	0.605291	0.546228	0.992557	-5.36517	FALSE	51458	Rh family C glycoprotein [Source:HGNC Symbol;Acc:HGNC:18140]	protein_coding	52.18
VIP	BD	ENSG00000140521	POLG	4.24009	0.518952	1.23855	0.21814	0.981856	-5.16393	FALSE	5428	DNA polymerase gamma, catalytic subunit [Source:HGNC Symbol;Acc:HGNC:9179]	protein_coding	49.14
VIP	BD	ENSG00000140522	RLBP1	-1.51822	-0.0657942	-0.0540333	0.957006	0.999075	-5.12184	FALSE	6017	retinaldehyde binding protein 1 [Source:HGNC Symbol;Acc:HGNC:10024]	protein_coding	48.97
VIP	BD	ENSG00000140525	FANCI	2.98104	0.856014	1.32348	0.18841	0.981856	-4.83825	FALSE	55215	FA complementation group I [Source:HGNC Symbol;Acc:HGNC:25568]	protein_coding	40.11
VIP	BD	ENSG00000140526	ABHD2	7.45114	0.090177	0.908221	0.365739	0.990694	-6.89344	FALSE	11057	abhydrolase domain containing 2, acylglycerol lipase [Source:HGNC Symbol;Acc:HGNC:18717]	protein_coding	44.01
VIP	BD	ENSG00000140527	WDR93	3.43434	-0.864794	-1.65079	0.101624	0.971782	-4.53886	FALSE	56964	WD repeat domain 93 [Source:HGNC Symbol;Acc:HGNC:26924]	protein_coding	42.98
VIP	BD	ENSG00000140534	TICRR	-0.860679	1.4784	1.34998	0.179785	0.981856	-4.54639	FALSE	90381	TOPBP1 interacting checkpoint and replication regulator [Source:HGNC Symbol;Acc:HGNC:28704]	protein_coding	42.68
VIP	BD	ENSG00000140538	NTRK3	9.47768	-0.0308708	-0.45839	0.648091	0.993718	-8.86722	FALSE	4916	neurotrophic receptor tyrosine kinase 3 [Source:HGNC Symbol;Acc:HGNC:8033]	protein_coding	45.3
VIP	BD	ENSG00000140543	DET1	-3.15685	0.615839	0.524706	0.60084	0.993718	-5.03335	FALSE	55070	DET1 partner of COP1 E3 ubiquitin ligase [Source:HGNC Symbol;Acc:HGNC:25477]	protein_coding	43.27
VIP	BD	ENSG00000140545	MFGE8	-0.0993424	0.443278	0.372431	0.710286	0.999075	-5.12975	FALSE	4240	milk fat globule EGF and factor V/VIII domain containing [Source:HGNC Symbol;Acc:HGNC:7036]	protein_coding	55.64
VIP	BD	ENSG00000140548	ZNF710	5.35203	0.349902	1.3769	0.171328	0.978601	-5.40382	FALSE	374655	zinc finger protein 710 [Source:HGNC Symbol;Acc:HGNC:25352]	protein_coding	50.7
VIP	BD	ENSG00000140553	UNC45A	4.22621	0.16981	0.366845	0.714437	0.999075	-5.89781	FALSE	55898	unc-45 myosin chaperone A [Source:HGNC Symbol;Acc:HGNC:30594]	protein_coding	53.82
VIP	BD	ENSG00000140557	ST8SIA2	4.33107	-0.0990511	-0.285456	0.77583	0.999075	-6.01922	FALSE	8128	ST8 alpha-N-acetyl-neuraminide alpha-2,8-sialyltransferase 2 [Source:HGNC Symbol;Acc:HGNC:10870]	protein_coding	47.98
VIP	BD	ENSG00000140563	MCTP2	6.3003	-0.266854	-1.51247	0.13327	0.973348	-5.60289	FALSE	55784	multiple C2 and transmembrane domain containing 2 [Source:HGNC Symbol;Acc:HGNC:25636]	protein_coding	38.26
VIP	BD	ENSG00000140564	FURIN	3.3234	0.0439229	0.071677	0.942989	0.999075	-5.64611	FALSE	5045	furin, paired basic amino acid cleaving enzyme [Source:HGNC Symbol;Acc:HGNC:8568]	protein_coding	58.5
VIP	BD	ENSG00000140575	IQGAP1	5.57707	0.270703	1.06601	0.288744	0.986747	-5.8936	FALSE	8826	IQ motif containing GTPase activating protein 1 [Source:HGNC Symbol;Acc:HGNC:6110]	protein_coding	40.76
VIP	BD	ENSG00000140577	CRTC3	6.08664	-0.0621072	-0.351411	0.72595	0.999075	-6.57507	FALSE	64784	CREB regulated transcription coactivator 3 [Source:HGNC Symbol;Acc:HGNC:26148]	protein_coding	44.02
VIP	BD	ENSG00000140598	EFL1	5.25172	0.00291056	0.0107394	0.991451	0.999075	-6.33441	FALSE	79631	elongation factor like GTPase 1 [Source:HGNC Symbol;Acc:HGNC:25789]	protein_coding	38.05
VIP	BD	ENSG00000140600	SH3GL3	7.78938	0.00449999	0.0424073	0.966251	0.999075	-7.47017	FALSE	6457	SH3 domain containing GRB2 like 3, endophilin A3 [Source:HGNC Symbol;Acc:HGNC:10832]	protein_coding	40.8
VIP	BD	ENSG00000140612	SEC11A	3.91777	-0.0216569	-0.0490558	0.960963	0.999075	-5.76091	FALSE	23478	SEC11 homolog A, signal peptidase complex subunit [Source:HGNC Symbol;Acc:HGNC:17718]	protein_coding	42.34
VIP	BD	ENSG00000140632	GLYR1	5.70399	0.177854	0.794165	0.428803	0.990694	-6.1559	FALSE	84656	glyoxylate reductase 1 homolog [Source:HGNC Symbol;Acc:HGNC:24434]	protein_coding	47.61
VIP	BD	ENSG00000140650	PMM2	4.90916	-0.162836	-0.537256	0.592172	0.993718	-6.02484	FALSE	5373	phosphomannomutase 2 [Source:HGNC Symbol;Acc:HGNC:9115]	protein_coding	47.47
VIP	BD	ENSG00000140675	SLC5A2	-2.87476	1.65217	1.36642	0.174583	0.980542	-4.5144	FALSE	6524	solute carrier family 5 member 2 [Source:HGNC Symbol;Acc:HGNC:11037]	protein_coding	59.32
VIP	BD	ENSG00000140678	ITGAX	-0.201459	0.256563	0.233965	0.815446	0.999075	-5.17035	FALSE	3687	integrin subunit alpha X [Source:HGNC Symbol;Acc:HGNC:6152]	protein_coding	52.2
VIP	BD	ENSG00000140682	TGFB1I1	-3.41525	2.65977	2.29447	0.0236546	0.903345	-3.44359	FALSE	7041	transforming growth factor beta 1 induced transcript 1 [Source:HGNC Symbol;Acc:HGNC:11767]	protein_coding	60.05
VIP	BD	ENSG00000140688	RUSF1	4.29181	0.0736813	0.182145	0.855803	0.999075	-5.89393	FALSE	64755	RUS family member 1 [Source:HGNC Symbol;Acc:HGNC:25848]	protein_coding	51.18
VIP	BD	ENSG00000140691	ARMC5	0.611513	0.263442	0.237608	0.812626	0.999075	-5.20663	FALSE	79798	armadillo repeat containing 5 [Source:HGNC Symbol;Acc:HGNC:25781]	protein_coding	58.18
VIP	BD	ENSG00000140694	PARN	6.14294	0.283406	1.47268	0.143682	0.974461	-5.54148	FALSE	5073	poly(A)-specific ribonuclease [Source:HGNC Symbol;Acc:HGNC:8609]	protein_coding	41.91
VIP	BD	ENSG00000140718	FTO	8.24884	0.0988822	1.10045	0.2745	0.986512	-7.20845	FALSE	79068	FTO alpha-ketoglutarate dependent dioxygenase [Source:HGNC Symbol;Acc:HGNC:24678]	protein_coding	40.2
VIP	BD	ENSG00000140740	UQCRC2	5.39289	-0.196422	-0.814965	0.416847	0.990694	-6.0187	FALSE	7385	ubiquinol-cytochrome c reductase core protein 2 [Source:HGNC Symbol;Acc:HGNC:12586]	protein_coding	40.09
VIP	BD	ENSG00000140743	CDR2	4.64335	-0.39995	-0.989721	0.324475	0.990694	-5.52223	FALSE	1039	cerebellar degeneration related protein 2 [Source:HGNC Symbol;Acc:HGNC:1799]	protein_coding	43.33
VIP	BD	ENSG00000140749	IGSF6	-3.09639	-0.946235	-0.794671	0.42851	0.990694	-4.91339	FALSE	10261	immunoglobulin superfamily member 6 [Source:HGNC Symbol;Acc:HGNC:5953]	protein_coding	40.71
VIP	BD	ENSG00000140750	ARHGAP17	6.12392	-0.0982576	-0.474218	0.636281	0.993718	-6.4877	FALSE	55114	Rho GTPase activating protein 17 [Source:HGNC Symbol;Acc:HGNC:18239]	protein_coding	44.36
VIP	BD	ENSG00000140795	MYLK3	2.57373	-0.281616	-0.517076	0.606138	0.993718	-5.58308	FALSE	91807	myosin light chain kinase 3 [Source:HGNC Symbol;Acc:HGNC:29826]	protein_coding	46.64
VIP	BD	ENSG00000140798	ABCC12	2.60117	-0.259136	-0.547716	0.584992	0.993718	-5.68323	FALSE	94160	ATP binding cassette subfamily C member 12 [Source:HGNC Symbol;Acc:HGNC:14640]	protein_coding	47.25
VIP	BD	ENSG00000140807	NKD1	3.6927	-0.257084	-0.514648	0.607828	0.993718	-5.72469	FALSE	85407	NKD inhibitor of WNT signaling pathway 1 [Source:HGNC Symbol;Acc:HGNC:17045]	protein_coding	51.66
VIP	BD	ENSG00000140829	DHX38	4.56293	-0.0705847	-0.221432	0.825165	0.999075	-6.034	FALSE	9785	DEAH-box helicase 38 [Source:HGNC Symbol;Acc:HGNC:17211]	protein_coding	51.48
VIP	BD	ENSG00000140830	TXNL4B	2.09773	-0.192308	-0.240652	0.810271	0.999075	-5.38426	FALSE	54957	thioredoxin like 4B [Source:HGNC Symbol;Acc:HGNC:26041]	protein_coding	44.45
VIP	BD	ENSG00000140832	MARVELD3	-0.786694	-0.492257	-0.429446	0.668436	0.996282	-5.08772	FALSE	91862	MARVEL domain containing 3 [Source:HGNC Symbol;Acc:HGNC:30525]	protein_coding	47.84
VIP	BD	ENSG00000140836	ZFHX3	7.72978	-0.0660142	-0.496214	0.621234	0.993718	-7.37991	FALSE	463	zinc finger homeobox 3 [Source:HGNC Symbol;Acc:HGNC:777]	protein_coding	43.39
VIP	BD	ENSG00000140839	CLEC18B	-1.98614	2.27045	1.84652	0.0674945	0.957266	-4.02491	FALSE	497190	C-type lectin domain family 18 member B [Source:HGNC Symbol;Acc:HGNC:33849]	protein_coding	56.84
VIP	BD	ENSG00000140839	CLEC18B	-1.98614	2.27045	1.84652	0.0674945	0.957266	-4.02491	FALSE	124907805	C-type lectin domain family 18 member B [Source:HGNC Symbol;Acc:HGNC:33849]	protein_coding	56.84
VIP	BD	ENSG00000140848	CPNE2	6.86798	0.204694	1.43312	0.154648	0.974461	-5.96655	FALSE	221184	copine 2 [Source:HGNC Symbol;Acc:HGNC:2315]	protein_coding	54.03
VIP	BD	ENSG00000140853	NLRC5	2.35167	-0.314054	-0.486499	0.627578	0.993718	-5.53548	FALSE	84166	NLR family CARD domain containing 5 [Source:HGNC Symbol;Acc:HGNC:29933]	protein_coding	49.44
VIP	BD	ENSG00000140854	KATNB1	4.14634	1.04292	2.06241	0.0415157	0.924927	-3.94347	FALSE	10300	katanin regulatory subunit B1 [Source:HGNC Symbol;Acc:HGNC:6217]	protein_coding	56.58
VIP	BD	ENSG00000140859	KIFC3	4.16797	0.919615	1.77579	0.0785226	0.957266	-4.41209	FALSE	3801	kinesin family member C3 [Source:HGNC Symbol;Acc:HGNC:6326]	protein_coding	50.69
VIP	BD	ENSG00000140873	ADAMTS18	4.04781	0.101284	0.250987	0.80229	0.999075	-5.98634	FALSE	170692	ADAM metallopeptidase with thrombospondin type 1 motif 18 [Source:HGNC Symbol;Acc:HGNC:17110]	protein_coding	39.74
VIP	BD	ENSG00000140876	NUDT7	-0.84476	0.610497	0.52702	0.599237	0.993718	-5.06444	FALSE	283927	nudix hydrolase 7 [Source:HGNC Symbol;Acc:HGNC:8054]	protein_coding	42.76
VIP	BD	ENSG00000140905	GCSH	-3.24453	-0.524931	-0.463835	0.643679	0.993718	-5.0496	FALSE	2653	glycine cleavage system protein H [Source:HGNC Symbol;Acc:HGNC:4208]	protein_coding	43.85
VIP	BD	ENSG00000140931	CMTM3	0.162493	-1.49608	-1.44772	0.150529	0.974461	-4.47492	FALSE	123920	CKLF like MARVEL transmembrane domain containing 3 [Source:HGNC Symbol;Acc:HGNC:19174]	protein_coding	58.84
VIP	BD	ENSG00000140932	CMTM2	-2.23515	-0.123618	-0.104689	0.916813	0.999075	-5.1178	FALSE	146225	CKLF like MARVEL transmembrane domain containing 2 [Source:HGNC Symbol;Acc:HGNC:19173]	protein_coding	46.47
VIP	BD	ENSG00000140937	CDH11	6.65436	0.0519918	0.31156	0.755962	0.999075	-6.83249	FALSE	1009	cadherin 11 [Source:HGNC Symbol;Acc:HGNC:1750]	protein_coding	40.38
VIP	BD	ENSG00000140939	NOL3	-0.245006	-1.67815	-1.34105	0.182656	0.981856	-4.55029	FALSE	8996	nucleolar protein 3 [Source:HGNC Symbol;Acc:HGNC:7869]	protein_coding	58.13
VIP	BD	ENSG00000140941	MAP1LC3B	3.9984	0.0889082	0.199482	0.842253	0.999075	-5.82472	FALSE	81631	microtubule associated protein 1 light chain 3 beta [Source:HGNC Symbol;Acc:HGNC:13352]	protein_coding	47.5
VIP	BD	ENSG00000140943	MBTPS1	6.31133	0.183285	1.15172	0.251924	0.981856	-6.06434	FALSE	8720	membrane bound transcription factor peptidase, site 1 [Source:HGNC Symbol;Acc:HGNC:15456]	protein_coding	45.15
VIP	BD	ENSG00000140945	CDH13	9.34923	-0.0256316	-0.249583	0.80364	0.999075	-8.83205	FALSE	1012	cadherin 13 [Source:HGNC Symbol;Acc:HGNC:1753]	protein_coding	42.22
VIP	BD	ENSG00000140948	ZCCHC14	6.6645	0.0285246	0.212795	0.831879	0.999075	-6.86704	FALSE	23174	zinc finger CCHC-type containing 14 [Source:HGNC Symbol;Acc:HGNC:24134]	protein_coding	48.41
VIP	BD	ENSG00000140950	MEAK7	4.31661	-0.0740248	-0.209894	0.834137	0.999075	-6.0014	FALSE	57707	MTOR associated protein, eak-7 homolog [Source:HGNC Symbol;Acc:HGNC:29325]	protein_coding	49.63
VIP	BD	ENSG00000140961	OSGIN1	-0.921096	1.64169	1.34975	0.179857	0.981856	-4.53533	FALSE	29948	oxidative stress induced growth inhibitor 1 [Source:HGNC Symbol;Acc:HGNC:30093]	protein_coding	55.7
VIP	BD	ENSG00000140968	IRF8	-0.693892	0.413729	0.372374	0.710328	0.999075	-5.11128	FALSE	3394	interferon regulatory factor 8 [Source:HGNC Symbol;Acc:HGNC:5358]	protein_coding	49.72
VIP	BD	ENSG00000140983	RHOT2	4.16102	-0.324419	-0.869568	0.386423	0.990694	-5.64146	FALSE	89941	ras homolog family member T2 [Source:HGNC Symbol;Acc:HGNC:21169]	protein_coding	66.32
VIP	BD	ENSG00000140986	RPL3L	-2.90121	-0.488478	-0.434981	0.664426	0.996128	-5.06108	FALSE	6123	ribosomal protein L3 like [Source:HGNC Symbol;Acc:HGNC:10351]	protein_coding	55.32
VIP	BD	ENSG00000140987	ZSCAN32	-1.11985	-2.19221	-1.74176	0.0843362	0.966159	-4.14322	FALSE	54925	zinc finger and SCAN domain containing 32 [Source:HGNC Symbol;Acc:HGNC:20812]	protein_coding	45.48
VIP	BD	ENSG00000140988	RPS2	2.80443	-0.678162	-1.11394	0.267722	0.983499	-5.10194	FALSE	6187	ribosomal protein S2 [Source:HGNC Symbol;Acc:HGNC:10404]	protein_coding	57.61
VIP	BD	ENSG00000140990	NDUFB10	2.28629	0.348886	0.41525	0.678765	0.99756	-5.34096	FALSE	4716	NADH:ubiquinone oxidoreductase subunit B10 [Source:HGNC Symbol;Acc:HGNC:7696]	protein_coding	58.74
VIP	BD	ENSG00000140992	PDPK1	4.62869	0.47143	1.39389	0.16615	0.977788	-5.10848	FALSE	5170	3-phosphoinositide dependent protein kinase 1 [Source:HGNC Symbol;Acc:HGNC:8816]	protein_coding	52.5
VIP	BD	ENSG00000140993	TIGD7	-0.812655	-0.870852	-0.696337	0.487681	0.990694	-4.97288	FALSE	91151	tigger transposable element derived 7 [Source:HGNC Symbol;Acc:HGNC:18331]	protein_coding	43.98
VIP	BD	ENSG00000140995	DEF8	5.31686	-0.0265195	-0.112241	0.910836	0.999075	-6.39385	FALSE	54849	differentially expressed in FDCP 8 homolog [Source:HGNC Symbol;Acc:HGNC:25969]	protein_coding	56.83
VIP	BD	ENSG00000141002	TCF25	6.65162	-0.0605167	-0.417901	0.676831	0.99756	-6.7644	FALSE	22980	transcription factor 25 [Source:HGNC Symbol;Acc:HGNC:29181]	protein_coding	55.04
VIP	BD	ENSG00000141012	GALNS	4.82101	-0.051825	-0.147118	0.883307	0.999075	-6.15329	FALSE	2588	galactosamine (N-acetyl)-6-sulfatase [Source:HGNC Symbol;Acc:HGNC:4122]	protein_coding	60.17
VIP	BD	ENSG00000141013	GAS8	4.80636	-0.113678	-0.381685	0.703429	0.999075	-6.15193	FALSE	2622	growth arrest specific 8 [Source:HGNC Symbol;Acc:HGNC:4166]	protein_coding	52.63
VIP	BD	ENSG00000141026	MED9	2.36336	-2.1111	-2.75859	0.00679659	0.786756	-2.41605	FALSE	55090	mediator complex subunit 9 [Source:HGNC Symbol;Acc:HGNC:25487]	protein_coding	47.91
VIP	BD	ENSG00000141027	NCOR1	7.48591	0.0354095	0.353957	0.724046	0.999075	-7.23253	FALSE	9611	nuclear receptor corepressor 1 [Source:HGNC Symbol;Acc:HGNC:7672]	protein_coding	39.71
VIP	BD	ENSG00000141030	COPS3	3.67773	1.05852	2.01468	0.0463685	0.937467	-3.91424	FALSE	8533	COP9 signalosome subunit 3 [Source:HGNC Symbol;Acc:HGNC:2239]	protein_coding	44.68
VIP	BD	ENSG00000141034	GID4	2.54506	0.615805	0.896634	0.371865	0.990694	-5.12338	FALSE	79018	GID complex subunit 4 homolog [Source:HGNC Symbol;Acc:HGNC:28453]	protein_coding	45.86
VIP	BD	ENSG00000141040	ZNF287	2.28306	0.708676	0.975912	0.331242	0.990694	-5.0485	FALSE	57336	zinc finger protein 287 [Source:HGNC Symbol;Acc:HGNC:13502]	protein_coding	39.49
VIP	BD	ENSG00000141052	MYOCD	2.35074	0.306587	0.494119	0.622204	0.993718	-5.53846	FALSE	93649	myocardin [Source:HGNC Symbol;Acc:HGNC:16067]	protein_coding	41.77
VIP	BD	ENSG00000141068	KSR1	6.94746	0.191217	1.47339	0.143491	0.974461	-5.9556	FALSE	8844	kinase suppressor of ras 1 [Source:HGNC Symbol;Acc:HGNC:6465]	protein_coding	49.31
VIP	BD	ENSG00000141076	UTP4	3.90915	-0.27266	-0.607493	0.544771	0.99238	-5.64095	FALSE	84916	UTP4 small subunit processome component [Source:HGNC Symbol;Acc:HGNC:1983]	protein_coding	43.98
VIP	BD	ENSG00000141084	RANBP10	5.67226	0.0643301	0.298783	0.765667	0.999075	-6.39482	FALSE	57610	RAN binding protein 10 [Source:HGNC Symbol;Acc:HGNC:29285]	protein_coding	49.7
VIP	BD	ENSG00000141098	GFOD2	4.68908	-0.0226204	-0.0730125	0.941928	0.999075	-6.10359	FALSE	81577	glucose-fructose oxidoreductase domain containing 2 [Source:HGNC Symbol;Acc:HGNC:28159]	protein_coding	46.44
VIP	BD	ENSG00000141101	NOB1	1.20736	-0.024377	-0.0245347	0.98047	0.999075	-5.33263	FALSE	28987	NIN1 (RPN12) binding protein 1 homolog [Source:HGNC Symbol;Acc:HGNC:29540]	protein_coding	48.25
VIP	BD	ENSG00000141127	PRPSAP2	5.14126	0.341919	1.31418	0.191508	0.981856	-5.38809	FALSE	5636	phosphoribosyl pyrophosphate synthetase associated protein 2 [Source:HGNC Symbol;Acc:HGNC:9467]	protein_coding	44.41
VIP	BD	ENSG00000141161	UNC45B	0.934706	-0.145789	-0.171341	0.864269	0.999075	-5.25051	FALSE	146862	unc-45 myosin chaperone B [Source:HGNC Symbol;Acc:HGNC:14304]	protein_coding	47.22
VIP	BD	ENSG00000141179	PCTP	4.88234	0.0465172	0.152958	0.878711	0.999075	-6.17233	FALSE	58488	phosphatidylcholine transfer protein [Source:HGNC Symbol;Acc:HGNC:8752]	protein_coding	40.3
VIP	BD	ENSG00000141194	OR4D1	-2.1491	-1.58053	-1.41316	0.160421	0.977788	-4.48311	FALSE	26689	olfactory receptor family 4 subfamily D member 1 [Source:HGNC Symbol;Acc:HGNC:8293]	protein_coding	42.97
VIP	BD	ENSG00000141198	TOM1L1	4.44629	0.309784	0.907373	0.366186	0.990694	-5.6043	FALSE	10040	target of myb1 like 1 membrane trafficking protein [Source:HGNC Symbol;Acc:HGNC:11983]	protein_coding	41.1
VIP	BD	ENSG00000141219	C17orf80	2.90794	0.202447	0.296528	0.767384	0.999075	-5.49359	FALSE	55028	chromosome 17 open reading frame 80 [Source:HGNC Symbol;Acc:HGNC:29601]	protein_coding	44.08
VIP	BD	ENSG00000141232	TOB1	2.75082	-0.113585	-0.167971	0.866914	0.999075	-5.48469	FALSE	10140	transducer of ERBB2, 1 [Source:HGNC Symbol;Acc:HGNC:11979]	protein_coding	50.17
VIP	BD	ENSG00000141252	VPS53	7.40872	-0.339777	-2.91237	0.00434153	0.739873	-3.15634	FALSE	55275	VPS53 subunit of GARP complex [Source:HGNC Symbol;Acc:HGNC:25608]	protein_coding	45.86
VIP	BD	ENSG00000141255	SPATA22	1.44305	-0.125805	-0.174027	0.862163	0.999075	-5.40628	FALSE	84690	spermatogenesis associated 22 [Source:HGNC Symbol;Acc:HGNC:30705]	protein_coding	40.62
VIP	BD	ENSG00000141258	SGSM2	6.90971	-0.127567	-0.793637	0.429109	0.990694	-6.70273	FALSE	9905	small G protein signaling modulator 2 [Source:HGNC Symbol;Acc:HGNC:29026]	protein_coding	54.99
VIP	BD	ENSG00000141279	NPEPPS	5.94146	0.210716	1.12091	0.264757	0.981856	-5.92935	FALSE	9520	aminopeptidase puromycin sensitive [Source:HGNC Symbol;Acc:HGNC:7900]	protein_coding	41.3
VIP	BD	ENSG00000141293	SKAP1	5.00522	0.195641	0.668163	0.505424	0.991403	-6.16634	FALSE	8631	src kinase associated phosphoprotein 1 [Source:HGNC Symbol;Acc:HGNC:15605]	protein_coding	39.13
VIP	BD	ENSG00000141294	LRRC46	-0.742705	1.95586	1.5836	0.116144	0.971782	-4.31164	FALSE	90506	leucine rich repeat containing 46 [Source:HGNC Symbol;Acc:HGNC:25047]	protein_coding	52.74
VIP	BD	ENSG00000141295	SCRN2	1.11966	-1.50492	-1.40591	0.162558	0.977788	-4.54668	FALSE	90507	secernin 2 [Source:HGNC Symbol;Acc:HGNC:30381]	protein_coding	59.14
VIP	BD	ENSG00000141298	SSH2	7.0085	0.0547647	0.483953	0.629378	0.993718	-6.96023	FALSE	85464	slingshot protein phosphatase 2 [Source:HGNC Symbol;Acc:HGNC:30580]	protein_coding	40.66
VIP	BD	ENSG00000141314	RHBDL3	3.48186	0.721087	1.30283	0.195344	0.981856	-4.9558	FALSE	162494	rhomboid like 3 [Source:HGNC Symbol;Acc:HGNC:16502]	protein_coding	51.35
VIP	BD	ENSG00000141316	SPACA3	0.825205	-0.695911	-0.791099	0.430582	0.990694	-5.11331	FALSE	124912	sperm acrosome associated 3 [Source:HGNC Symbol;Acc:HGNC:16260]	protein_coding	47.15
VIP	BD	ENSG00000141337	ARSG	5.28854	-0.0313817	-0.126572	0.899509	0.999075	-6.3503	FALSE	22901	arylsulfatase G [Source:HGNC Symbol;Acc:HGNC:24102]	protein_coding	45.96
VIP	BD	ENSG00000141338	ABCA8	3.00527	1.07703	1.85764	0.0658853	0.957266	-4.15243	FALSE	10351	ATP binding cassette subfamily A member 8 [Source:HGNC Symbol;Acc:HGNC:38]	protein_coding	36.81
VIP	BD	ENSG00000141349	G6PC3	1.75134	-0.154109	-0.156647	0.875809	0.999075	-5.2934	FALSE	92579	glucose-6-phosphatase catalytic subunit 3 [Source:HGNC Symbol;Acc:HGNC:24861]	protein_coding	54.69
VIP	BD	ENSG00000141367	CLTC	7.19768	0.103457	0.854626	0.394609	0.990694	-6.79452	FALSE	1213	clathrin heavy chain [Source:HGNC Symbol;Acc:HGNC:2092]	protein_coding	38.54
VIP	BD	ENSG00000141371	C17orf64	-3.40054	-0.833246	-0.726342	0.469166	0.990694	-4.94922	FALSE	124773	chromosome 17 open reading frame 64 [Source:HGNC Symbol;Acc:HGNC:26990]	protein_coding	45.51
VIP	BD	ENSG00000141376	BCAS3	8.02037	-0.0415342	-0.503324	0.61574	0.993718	-7.54064	FALSE	54828	BCAS3 microtubule associated cell migration factor [Source:HGNC Symbol;Acc:HGNC:14347]	protein_coding	39.85
VIP	BD	ENSG00000141378	PTRH2	1.55367	0.0995926	0.11183	0.911161	0.999075	-5.31369	FALSE	51651	peptidyl-tRNA hydrolase 2 [Source:HGNC Symbol;Acc:HGNC:24265]	protein_coding	39.24
VIP	BD	ENSG00000141380	SS18	4.48126	0.536288	1.5137	0.13296	0.973348	-4.91988	FALSE	6760	SS18 subunit of BAF chromatin remodeling complex [Source:HGNC Symbol;Acc:HGNC:11340]	protein_coding	35.21
VIP	BD	ENSG00000141384	TAF4B	4.10471	-0.393051	-1.01238	0.313568	0.990694	-5.53905	FALSE	6875	TATA-box binding protein associated factor 4b [Source:HGNC Symbol;Acc:HGNC:11538]	protein_coding	38.62
VIP	BD	ENSG00000141385	AFG3L2	5.01095	-0.0452732	-0.159906	0.873248	0.999075	-6.22102	FALSE	10939	AFG3 like matrix AAA peptidase subunit 2 [Source:HGNC Symbol;Acc:HGNC:315]	protein_coding	44.64
VIP	BD	ENSG00000141391	PRELID3A	2.96063	-0.462088	-0.759436	0.44921	0.990694	-5.36415	FALSE	10650	PRELI domain containing 3A [Source:HGNC Symbol;Acc:HGNC:24639]	protein_coding	50.59
VIP	BD	ENSG00000141401	IMPA2	2.62339	-0.00434307	-0.00596573	0.995251	0.999423	-5.49437	FALSE	3613	inositol monophosphatase 2 [Source:HGNC Symbol;Acc:HGNC:6051]	protein_coding	49.27
VIP	BD	ENSG00000141404	GNAL	6.75209	0.209323	1.37048	0.173316	0.979052	-6.00853	FALSE	2774	G protein subunit alpha L [Source:HGNC Symbol;Acc:HGNC:4388]	protein_coding	44.12
VIP	BD	ENSG00000141424	SLC39A6	4.17769	0.0358632	0.102226	0.918763	0.999075	-5.96119	FALSE	25800	solute carrier family 39 member 6 [Source:HGNC Symbol;Acc:HGNC:18607]	protein_coding	39.44
VIP	BD	ENSG00000141425	RPRD1A	6.25062	-0.220237	-1.2599	0.210364	0.981856	-5.93242	FALSE	55197	regulation of nuclear pre-mRNA domain containing 1A [Source:HGNC Symbol;Acc:HGNC:25560]	protein_coding	38.63
VIP	BD	ENSG00000141428	C18orf21	-1.44236	2.02758	1.736	0.0853529	0.966948	-4.14893	FALSE	83608	chromosome 18 open reading frame 21 [Source:HGNC Symbol;Acc:HGNC:28802]	protein_coding	41.17
VIP	BD	ENSG00000141429	GALNT1	5.83845	0.107542	0.537591	0.591941	0.993718	-6.3881	FALSE	2589	polypeptide N-acetylgalactosaminyltransferase 1 [Source:HGNC Symbol;Acc:HGNC:4123]	protein_coding	38.5
VIP	BD	ENSG00000141431	ASXL3	6.37476	-0.218006	-1.11929	0.265444	0.981856	-6.07128	FALSE	80816	ASXL transcriptional regulator 3 [Source:HGNC Symbol;Acc:HGNC:29357]	protein_coding	36.19
VIP	BD	ENSG00000141433	ADCYAP1	-1.97474	1.60755	1.26985	0.206806	0.981856	-4.59437	FALSE	116	adenylate cyclase activating polypeptide 1 [Source:HGNC Symbol;Acc:HGNC:241]	protein_coding	52.94
VIP	BD	ENSG00000141441	GAREM1	6.61339	0.136344	0.810073	0.419641	0.990694	-6.52691	FALSE	64762	GRB2 associated regulator of MAPK1 subtype 1 [Source:HGNC Symbol;Acc:HGNC:26136]	protein_coding	39.43
VIP	BD	ENSG00000141446	ESCO1	4.94651	-0.247241	-0.947439	0.345484	0.990694	-5.76978	FALSE	114799	establishment of sister chromatid cohesion N-acetyltransferase 1 [Source:HGNC Symbol;Acc:HGNC:24645]	protein_coding	41.11
VIP	BD	ENSG00000141447	OSBPL1A	7.8595	0.0239923	0.255988	0.798436	0.999075	-7.50463	FALSE	114876	oxysterol binding protein like 1A [Source:HGNC Symbol;Acc:HGNC:16398]	protein_coding	40.87
VIP	BD	ENSG00000141448	GATA6	-0.930229	2.42407	2.10165	0.037859	0.911752	-3.69166	FALSE	2627	GATA binding protein 6 [Source:HGNC Symbol;Acc:HGNC:4174]	protein_coding	44.68
VIP	BD	ENSG00000141449	GREB1L	6.05799	-0.0496743	-0.250005	0.803048	0.999075	-6.54421	FALSE	80000	GREB1 like retinoic acid receptor coactivator [Source:HGNC Symbol;Acc:HGNC:31042]	protein_coding	40.53
VIP	BD	ENSG00000141452	RMC1	0.954843	-1.20718	-1.11456	0.26746	0.983313	-4.76201	FALSE	29919	regulator of MON1-CCZ1 [Source:HGNC Symbol;Acc:HGNC:24326]	protein_coding	45.13
VIP	BD	ENSG00000141456	PELP1	5.07378	-0.637261	-2.1345	0.0350139	0.907683	-4.01669	FALSE	27043	proline, glutamate and leucine rich protein 1 [Source:HGNC Symbol;Acc:HGNC:30134]	protein_coding	48.03
VIP	BD	ENSG00000141458	NPC1	4.76091	0.212269	0.725086	0.469933	0.990694	-5.90313	FALSE	4864	NPC intracellular cholesterol transporter 1 [Source:HGNC Symbol;Acc:HGNC:7897]	protein_coding	44.65
VIP	BD	ENSG00000141469	SLC14A1	-2.49621	0.660802	0.533585	0.594701	0.993718	-5.02662	FALSE	6563	solute carrier family 14 member 1 (Kidd blood group) [Source:HGNC Symbol;Acc:HGNC:10918]	protein_coding	43.44
VIP	BD	ENSG00000141480	ARRB2	4.58592	-0.580133	-1.81534	0.0721864	0.957266	-4.49449	FALSE	409	arrestin beta 2 [Source:HGNC Symbol;Acc:HGNC:712]	protein_coding	56.58
VIP	BD	ENSG00000141485	SLC13A5	-0.298892	1.577	1.585	0.115826	0.971782	-4.32733	FALSE	284111	solute carrier family 13 member 5 [Source:HGNC Symbol;Acc:HGNC:23089]	protein_coding	51.62
VIP	BD	ENSG00000141499	WRAP53	-0.667202	-2.87638	-2.50906	0.0135573	0.855853	-3.09804	FALSE	55135	WD repeat containing antisense to TP53 [Source:HGNC Symbol;Acc:HGNC:25522]	protein_coding	50.13
VIP	BD	ENSG00000141503	MINK1	6.82838	-0.078253	-0.475076	0.635671	0.993718	-6.8079	FALSE	50488	misshapen like kinase 1 [Source:HGNC Symbol;Acc:HGNC:17565]	protein_coding	51.94
VIP	BD	ENSG00000141504	SAT2	2.0217	-1.38718	-2.07664	0.0401556	0.924383	-3.71959	FALSE	112483	spermidine/spermine N1-acetyltransferase family member 2 [Source:HGNC Symbol;Acc:HGNC:23160]	protein_coding	56.73
VIP	BD	ENSG00000141505	ASGR1	-0.416303	0.633401	0.581111	0.56235	0.993412	-5.08111	FALSE	432	asialoglycoprotein receptor 1 [Source:HGNC Symbol;Acc:HGNC:742]	protein_coding	55.95
VIP	BD	ENSG00000141506	PIK3R5	2.79594	0.0367582	0.0830884	0.933932	0.999075	-5.89164	FALSE	23533	phosphoinositide-3-kinase regulatory subunit 5 [Source:HGNC Symbol;Acc:HGNC:30035]	protein_coding	47.52
VIP	BD	ENSG00000141510	TP53	-0.0888521	-0.641037	-0.559438	0.576996	0.993718	-5.06369	FALSE	7157	tumor protein p53 [Source:HGNC Symbol;Acc:HGNC:11998]	protein_coding	48.85
VIP	BD	ENSG00000141519	CCDC40	4.17347	-0.32193	-0.974231	0.332072	0.990694	-5.55415	FALSE	55036	coiled-coil domain containing 40 [Source:HGNC Symbol;Acc:HGNC:26090]	protein_coding	50.67
VIP	BD	ENSG00000141522	ARHGDIA	3.54374	0.191318	0.407784	0.684222	0.998629	-5.72384	FALSE	396	Rho GDP dissociation inhibitor alpha [Source:HGNC Symbol;Acc:HGNC:678]	protein_coding	68.15
VIP	BD	ENSG00000141524	TMC6	-1.2432	2.05704	1.62502	0.107009	0.971782	-4.26942	FALSE	11322	transmembrane channel like 6 [Source:HGNC Symbol;Acc:HGNC:18021]	protein_coding	60.67
VIP	BD	ENSG00000141526	SLC16A3	-2.08433	-1.77697	-1.37323	0.172464	0.978601	-4.50768	FALSE	9123	solute carrier family 16 member 3 [Source:HGNC Symbol;Acc:HGNC:10924]	protein_coding	59.86
VIP	BD	ENSG00000141527	CARD14	-0.419612	0.913304	0.892505	0.374064	0.990694	-4.91191	FALSE	79092	caspase recruitment domain family member 14 [Source:HGNC Symbol;Acc:HGNC:16446]	protein_coding	55.06
VIP	BD	ENSG00000141540	TTYH2	2.92536	0.372241	0.5637	0.574101	0.993718	-5.36005	FALSE	94015	tweety family member 2 [Source:HGNC Symbol;Acc:HGNC:13877]	protein_coding	54.45
VIP	BD	ENSG00000141542	RAB40B	5.11943	0.40038	1.47181	0.143916	0.974461	-5.18829	FALSE	10966	RAB40B, member RAS oncogene family [Source:HGNC Symbol;Acc:HGNC:18284]	protein_coding	53.01
VIP	BD	ENSG00000141543	EIF4A3	2.64247	-0.398044	-0.559305	0.577087	0.993718	-5.3976	FALSE	9775	eukaryotic translation initiation factor 4A3 [Source:HGNC Symbol;Acc:HGNC:18683]	protein_coding	46.23
VIP	BD	ENSG00000141551	CSNK1D	5.22295	-0.427624	-1.55178	0.123577	0.971782	-5.14557	FALSE	1453	casein kinase 1 delta [Source:HGNC Symbol;Acc:HGNC:2452]	protein_coding	55.29
VIP	BD	ENSG00000141552	ANAPC11	-0.369147	-0.648415	-0.560511	0.576266	0.993718	-5.04259	FALSE	51529	anaphase promoting complex subunit 11 [Source:HGNC Symbol;Acc:HGNC:14452]	protein_coding	55.3
VIP	BD	ENSG00000141556	TBCD	7.46041	-0.0151382	-0.139934	0.888967	0.999075	-7.28426	FALSE	6904	tubulin folding cofactor D [Source:HGNC Symbol;Acc:HGNC:11581]	protein_coding	52.85
VIP	BD	ENSG00000141560	FN3KRP	2.22168	0.96819	1.21223	0.228012	0.981856	-4.82495	FALSE	79672	fructosamine 3 kinase related protein [Source:HGNC Symbol;Acc:HGNC:25700]	protein_coding	53.21
VIP	BD	ENSG00000141562	NARF	4.82051	-0.422889	-1.23374	0.21992	0.981856	-5.39894	FALSE	26502	nuclear prelamin A recognition factor [Source:HGNC Symbol;Acc:HGNC:29916]	protein_coding	51.72
VIP	BD	ENSG00000141564	RPTOR	7.66741	-0.0136361	-0.132825	0.894574	0.999075	-7.40541	FALSE	57521	regulatory associated protein of MTOR complex 1 [Source:HGNC Symbol;Acc:HGNC:30287]	protein_coding	49.12
VIP	BD	ENSG00000141568	FOXK2	6.35595	-0.0513452	-0.295688	0.768024	0.999075	-6.70486	FALSE	3607	forkhead box K2 [Source:HGNC Symbol;Acc:HGNC:6036]	protein_coding	49.72
VIP	BD	ENSG00000141569	TRIM65	2.06565	1.3178	1.60951	0.110362	0.971782	-4.35614	FALSE	201292	tripartite motif containing 65 [Source:HGNC Symbol;Acc:HGNC:27316]	protein_coding	54.86
VIP	BD	ENSG00000141570	CBX8	-2.63661	-0.977438	-0.798631	0.426219	0.990694	-4.91257	FALSE	57332	chromobox 8 [Source:HGNC Symbol;Acc:HGNC:15962]	protein_coding	60.55
VIP	BD	ENSG00000141574	SECTM1	-3.81109	0.315379	0.285512	0.775787	0.999075	-5.10452	FALSE	6398	secreted and transmembrane 1 [Source:HGNC Symbol;Acc:HGNC:10707]	protein_coding	63.33
VIP	BD	ENSG00000141576	RNF157	6.68238	0.233889	1.61848	0.108412	0.971782	-5.60286	FALSE	114804	ring finger protein 157 [Source:HGNC Symbol;Acc:HGNC:29402]	protein_coding	45.04
VIP	BD	ENSG00000141577	CEP131	2.94513	0.243757	0.350624	0.726538	0.999075	-5.51164	FALSE	22994	centrosomal protein 131 [Source:HGNC Symbol;Acc:HGNC:29511]	protein_coding	59.72
VIP	BD	ENSG00000141579	ZNF750	-1.52203	-0.944771	-0.720042	0.473021	0.990694	-4.94553	FALSE	79755	zinc finger protein 750 [Source:HGNC Symbol;Acc:HGNC:25843]	protein_coding	49.08
VIP	BD	ENSG00000141580	WDR45B	3.15759	-1.20015	-1.81616	0.0720592	0.957266	-4.15623	FALSE	56270	WD repeat domain 45B [Source:HGNC Symbol;Acc:HGNC:25072]	protein_coding	49.34
VIP	BD	ENSG00000141582	CBX4	3.61854	0.388897	0.66731	0.505967	0.991403	-5.46997	FALSE	8535	chromobox 4 [Source:HGNC Symbol;Acc:HGNC:1554]	protein_coding	62.5
VIP	BD	ENSG00000141622	RNF165	6.56708	-0.199189	-1.22694	0.222455	0.981856	-6.11386	FALSE	494470	ring finger protein 165 [Source:HGNC Symbol;Acc:HGNC:31696]	protein_coding	49.03
VIP	BD	ENSG00000141627	DYM	7.46528	0.163447	1.45616	0.148185	0.974461	-6.24998	FALSE	54808	dymeclin [Source:HGNC Symbol;Acc:HGNC:21317]	protein_coding	38.56
VIP	BD	ENSG00000141639	MAPK4	7.97082	0.189136	1.66169	0.100724	0.971782	-6.24525	FALSE	5596	mitogen-activated protein kinase 4 [Source:HGNC Symbol;Acc:HGNC:6878]	protein_coding	45.75
VIP	BD	ENSG00000141642	ELAC1	-2.86163	-0.119704	-0.106867	0.915088	0.999075	-5.11439	FALSE	55520	elaC ribonuclease Z 1 [Source:HGNC Symbol;Acc:HGNC:14197]	protein_coding	41.78
VIP	BD	ENSG00000141644	MBD1	4.69595	-0.0448919	-0.124425	0.901205	0.999075	-6.05733	FALSE	4152	methyl-CpG binding domain protein 1 [Source:HGNC Symbol;Acc:HGNC:6916]	protein_coding	49.32
VIP	BD	ENSG00000141646	SMAD4	3.39584	0.276468	0.478772	0.633048	0.993718	-5.58088	FALSE	4089	SMAD family member 4 [Source:HGNC Symbol;Acc:HGNC:6770]	protein_coding	37.94
VIP	BD	ENSG00000141655	TNFRSF11A	1.58903	-0.071903	-0.085239	0.932226	0.999075	-5.35053	FALSE	8792	TNF receptor superfamily member 11a [Source:HGNC Symbol;Acc:HGNC:11908]	protein_coding	44.92
VIP	BD	ENSG00000141664	ZCCHC2	4.91808	0.306506	0.957402	0.340456	0.990694	-5.70616	FALSE	54877	zinc finger CCHC-type containing 2 [Source:HGNC Symbol;Acc:HGNC:22916]	protein_coding	42.37
VIP	BD	ENSG00000141665	FBXO15	3.24996	-0.53714	-1.00352	0.317805	0.990694	-5.31946	FALSE	201456	F-box protein 15 [Source:HGNC Symbol;Acc:HGNC:13617]	protein_coding	40.53
VIP	BD	ENSG00000141668	CBLN2	5.57767	0.0849403	0.324352	0.746285	0.999075	-6.33571	FALSE	147381	cerebellin 2 precursor [Source:HGNC Symbol;Acc:HGNC:1544]	protein_coding	38.33
VIP	BD	ENSG00000141696	P3H4	1.19583	-1.24072	-1.14986	0.252688	0.981856	-4.76757	FALSE	10609	prolyl 3-hydroxylase family member 4 (inactive) [Source:HGNC Symbol;Acc:HGNC:16946]	protein_coding	56.65
VIP	BD	ENSG00000141698	NT5C3B	3.40833	-0.0250805	-0.0400037	0.968162	0.999075	-5.625	FALSE	115024	5'-nucleotidase, cytosolic IIIB [Source:HGNC Symbol;Acc:HGNC:28300]	protein_coding	48.91
VIP	BD	ENSG00000141699	RETREG3	3.74607	0.12671	0.24701	0.805359	0.999075	-5.73168	FALSE	162427	reticulophagy regulator family member 3 [Source:HGNC Symbol;Acc:HGNC:27258]	protein_coding	46.4
VIP	BD	ENSG00000141736	ERBB2	-0.158818	-1.43015	-1.20602	0.230387	0.981856	-4.66977	FALSE	2064	erb-b2 receptor tyrosine kinase 2 [Source:HGNC Symbol;Acc:HGNC:3430]	protein_coding	52.09
VIP	BD	ENSG00000141741	MIEN1	-2.50177	-0.168649	-0.137953	0.890529	0.999075	-5.10734	FALSE	84299	migration and invasion enhancer 1 [Source:HGNC Symbol;Acc:HGNC:28230]	protein_coding	55.28
VIP	BD	ENSG00000141750	STAC2	3.5776	-0.237182	-0.457074	0.648516	0.993718	-5.58332	FALSE	342667	SH3 and cysteine rich domain 2 [Source:HGNC Symbol;Acc:HGNC:23990]	protein_coding	57.83
VIP	BD	ENSG00000141753	IGFBP4	-0.393678	-0.572896	-0.491705	0.623904	0.993718	-5.0743	FALSE	3487	insulin like growth factor binding protein 4 [Source:HGNC Symbol;Acc:HGNC:5473]	protein_coding	53.02
VIP	BD	ENSG00000141756	FKBP10	-2.01008	-0.413508	-0.33441	0.738704	0.999075	-5.08134	FALSE	60681	FKBP prolyl isomerase 10 [Source:HGNC Symbol;Acc:HGNC:18169]	protein_coding	56.17
VIP	BD	ENSG00000141759	TXNL4A	5.26758	0.0724553	0.294495	0.768933	0.999075	-6.31226	FALSE	10907	thioredoxin like 4A [Source:HGNC Symbol;Acc:HGNC:30551]	protein_coding	45.6
VIP	BD	ENSG00000141837	CACNA1A	8.45534	0.00670397	0.0751156	0.940334	0.999075	-7.9664	FALSE	773	calcium voltage-gated channel subunit alpha1 A [Source:HGNC Symbol;Acc:HGNC:1388]	protein_coding	47.43
VIP	BD	ENSG00000141854	MISP3	-1.9544	-1.7363	-1.35291	0.178849	0.981856	-4.52672	FALSE	113230	MISP family member 3 [Source:HGNC Symbol;Acc:HGNC:26963]	protein_coding	67.75
VIP	BD	ENSG00000141858	SAMD1	2.30393	0.0801744	0.0984995	0.921714	0.999075	-5.40038	FALSE	90378	sterile alpha motif domain containing 1 [Source:HGNC Symbol;Acc:HGNC:17958]	protein_coding	64.5
VIP	BD	ENSG00000141867	BRD4	7.38825	-0.0716681	-0.640597	0.523112	0.991403	-7.04393	FALSE	23476	bromodomain containing 4 [Source:HGNC Symbol;Acc:HGNC:13575]	protein_coding	50.24
VIP	BD	ENSG00000141873	SLC39A3	0.767652	0.923371	0.895988	0.372209	0.990694	-4.95899	FALSE	29985	solute carrier family 39 member 3 [Source:HGNC Symbol;Acc:HGNC:17128]	protein_coding	57.81
VIP	BD	ENSG00000141905	NFIC	6.44103	-0.00679575	-0.0380353	0.969728	0.999075	-6.76991	FALSE	4782	nuclear factor I C [Source:HGNC Symbol;Acc:HGNC:7786]	protein_coding	55.09
VIP	BD	ENSG00000141933	TPGS1	1.44782	1.19305	1.3463	0.180964	0.981856	-4.63687	FALSE	91978	tubulin polyglutamylase complex subunit 1 [Source:HGNC Symbol;Acc:HGNC:25058]	protein_coding	61.72
VIP	BD	ENSG00000141934	PLPP2	-3.10951	-0.491368	-0.392356	0.695552	0.999075	-5.07326	FALSE	8612	phospholipid phosphatase 2 [Source:HGNC Symbol;Acc:HGNC:9230]	protein_coding	54.68
VIP	BD	ENSG00000141946	ZIM3	-1.41419	-1.49209	-1.43768	0.153354	0.974461	-4.46978	FALSE	114026	zinc finger imprinted 3 [Source:HGNC Symbol;Acc:HGNC:16366]	protein_coding	45.75
VIP	BD	ENSG00000141956	PRDM15	4.28659	-0.196944	-0.564875	0.573305	0.993718	-5.89873	FALSE	63977	PR/SET domain 15 [Source:HGNC Symbol;Acc:HGNC:13999]	protein_coding	51.21
VIP	BD	ENSG00000141959	PFKL	5.62603	0.250968	1.00139	0.31883	0.990694	-5.91979	FALSE	5211	phosphofructokinase, liver type [Source:HGNC Symbol;Acc:HGNC:8876]	protein_coding	63.48
VIP	BD	ENSG00000141965	FEM1A	-1.55083	0.172045	0.140501	0.88852	0.999075	-5.1091	FALSE	55527	fem-1 homolog A [Source:HGNC Symbol;Acc:HGNC:16934]	protein_coding	55.13
VIP	BD	ENSG00000141968	VAV1	2.83934	0.693948	1.12456	0.263214	0.981856	-5.09676	FALSE	7409	vav guanine nucleotide exchange factor 1 [Source:HGNC Symbol;Acc:HGNC:12657]	protein_coding	47.39
VIP	BD	ENSG00000141971	MVB12A	0.596136	0.190214	0.169916	0.865387	0.999075	-5.18868	FALSE	93343	multivesicular body subunit 12A [Source:HGNC Symbol;Acc:HGNC:25153]	protein_coding	50.72
VIP	BD	ENSG00000141977	CIB3	-3.58014	1.37433	1.24834	0.214546	0.981856	-4.61529	FALSE	117286	calcium and integrin binding family member 3 [Source:HGNC Symbol;Acc:HGNC:24580]	protein_coding	49.45
VIP	BD	ENSG00000141979		-3.88132	-0.729041	-0.644684	0.520469	0.991403	-4.99003	FALSE		novel protein	protein_coding	51.89
VIP	BD	ENSG00000141985	SH3GL1	5.32023	-0.0229724	-0.0791469	0.937059	0.999075	-6.32588	FALSE	6455	SH3 domain containing GRB2 like 1, endophilin A2 [Source:HGNC Symbol;Acc:HGNC:10830]	protein_coding	57.17
VIP	BD	ENSG00000141994	DUS3L	1.40866	-1.45489	-1.43277	0.15475	0.974461	-4.50594	FALSE	56931	dihydrouridine synthase 3 like [Source:HGNC Symbol;Acc:HGNC:26920]	protein_coding	61.95
VIP	BD	ENSG00000142002	DPP9	4.29784	0.180166	0.482432	0.630454	0.993718	-5.92617	FALSE	91039	dipeptidyl peptidase 9 [Source:HGNC Symbol;Acc:HGNC:18648]	protein_coding	56.68
VIP	BD	ENSG00000142025	DMRTC2	-3.13904	1.14645	0.959542	0.339382	0.990694	-4.82221	FALSE	63946	DMRT like family C2 [Source:HGNC Symbol;Acc:HGNC:13911]	protein_coding	52.25
VIP	BD	ENSG00000142039	CCDC97	2.47928	1.66917	2.12962	0.0354246	0.907683	-3.62111	FALSE	90324	coiled-coil domain containing 97 [Source:HGNC Symbol;Acc:HGNC:28289]	protein_coding	53.54
VIP	BD	ENSG00000142046	TMEM91	-1.65741	0.539293	0.427242	0.670035	0.996948	-5.05738	FALSE	641649	transmembrane protein 91 [Source:HGNC Symbol;Acc:HGNC:32393]	protein_coding	52.68
VIP	BD	ENSG00000142065	ZFP14	4.33675	0.190652	0.5443	0.587333	0.993718	-5.81017	FALSE	57677	ZFP14 zinc finger protein [Source:HGNC Symbol;Acc:HGNC:29312]	protein_coding	42.69
VIP	BD	ENSG00000142082	SIRT3	3.62362	0.128338	0.226623	0.821136	0.999075	-5.67808	FALSE	23410	sirtuin 3 [Source:HGNC Symbol;Acc:HGNC:14931]	protein_coding	48.53
VIP	BD	ENSG00000142102	PGGHG	-4.15819	-0.608149	-0.559375	0.577039	0.993718	-5.02923	FALSE	80162	protein-glucosylgalactosylhydroxylysine glucosidase [Source:HGNC Symbol;Acc:HGNC:26210]	protein_coding	64.81
VIP	BD	ENSG00000142149	HUNK	6.46611	0.235541	1.24933	0.214186	0.981856	-6.00714	FALSE	30811	hormonally up-regulated Neu-associated kinase [Source:HGNC Symbol;Acc:HGNC:13326]	protein_coding	45.92
VIP	BD	ENSG00000142156	COL6A1	2.68401	0.44761	0.689562	0.491917	0.990694	-5.30928	FALSE	1291	collagen type VI alpha 1 chain [Source:HGNC Symbol;Acc:HGNC:2211]	protein_coding	64.66
VIP	BD	ENSG00000142166	IFNAR1	4.43966	0.285083	0.765918	0.445359	0.990694	-5.67752	FALSE	3454	interferon alpha and beta receptor subunit 1 [Source:HGNC Symbol;Acc:HGNC:5432]	protein_coding	41.36
VIP	BD	ENSG00000142168	SOD1	4.82066	-0.071858	-0.233504	0.815802	0.999075	-6.12326	FALSE	6647	superoxide dismutase 1 [Source:HGNC Symbol;Acc:HGNC:11179]	protein_coding	44.42
VIP	BD	ENSG00000142173	COL6A2	-0.0224655	-0.75506	-0.643017	0.521546	0.991403	-5.01421	FALSE	1292	collagen type VI alpha 2 chain [Source:HGNC Symbol;Acc:HGNC:2212]	protein_coding	55.87
VIP	BD	ENSG00000142185	TRPM2	6.17586	0.169792	0.822157	0.41276	0.990694	-6.30725	FALSE	7226	transient receptor potential cation channel subfamily M member 2 [Source:HGNC Symbol;Acc:HGNC:12339]	protein_coding	54.13
VIP	BD	ENSG00000142186	SCYL1	4.72902	0.313145	0.959197	0.339555	0.990694	-5.66778	FALSE	57410	SCY1 like pseudokinase 1 [Source:HGNC Symbol;Acc:HGNC:14372]	protein_coding	57.59
VIP	BD	ENSG00000142188	TMEM50B	2.98716	-0.121684	-0.176489	0.860233	0.999075	-5.58243	FALSE	757	transmembrane protein 50B [Source:HGNC Symbol;Acc:HGNC:1280]	protein_coding	43.33
VIP	BD	ENSG00000142192	APP	9.15296	0.165108	1.92752	0.0579697	0.951076	-6.7677	FALSE	351	amyloid beta precursor protein [Source:HGNC Symbol;Acc:HGNC:620]	protein_coding	39.73
VIP	BD	ENSG00000142197	DOP1B	5.47623	0.163251	0.645534	0.519921	0.991403	-6.21037	FALSE	9980	DOP1 leucine zipper like protein B [Source:HGNC Symbol;Acc:HGNC:1291]	protein_coding	47.09
VIP	BD	ENSG00000142207	URB1	5.67533	-0.198798	-0.835017	0.405511	0.990694	-6.07825	FALSE	9875	URB1 ribosome biogenesis homolog [Source:HGNC Symbol;Acc:HGNC:17344]	protein_coding	46.41
VIP	BD	ENSG00000142208	AKT1	4.82201	0.0733406	0.23566	0.814133	0.999075	-6.09662	FALSE	207	AKT serine/threonine kinase 1 [Source:HGNC Symbol;Acc:HGNC:391]	protein_coding	64.08
VIP	BD	ENSG00000142224	IL19	1.28744	-0.438552	-0.560141	0.576518	0.993718	-5.29118	FALSE	29949	interleukin 19 [Source:HGNC Symbol;Acc:HGNC:5990]	protein_coding	44.98
VIP	BD	ENSG00000142227	EMP3	-1.9566	-0.201175	-0.16898	0.866122	0.999075	-5.11286	FALSE	2014	epithelial membrane protein 3 [Source:HGNC Symbol;Acc:HGNC:3335]	protein_coding	52.78
VIP	BD	ENSG00000142230	SAE1	5.69948	-0.0982091	-0.48451	0.628984	0.993718	-6.40003	FALSE	10055	SUMO1 activating enzyme subunit 1 [Source:HGNC Symbol;Acc:HGNC:30660]	protein_coding	47.18
VIP	BD	ENSG00000142235	LMTK3	6.63964	-0.221789	-1.38929	0.167541	0.978601	-5.95402	FALSE	114783	lemur tyrosine kinase 3 [Source:HGNC Symbol;Acc:HGNC:19295]	protein_coding	58.49
VIP	BD	ENSG00000142273	CBLC	-1.86867	-0.107328	-0.0931944	0.925918	0.999075	-5.12537	FALSE	23624	Cbl proto-oncogene C [Source:HGNC Symbol;Acc:HGNC:15961]	protein_coding	53.48
VIP	BD	ENSG00000142279	WTIP	3.62225	-1.06361	-1.91723	0.0577934	0.950687	-4.08902	FALSE	126374	WT1 interacting protein [Source:HGNC Symbol;Acc:HGNC:20964]	protein_coding	54.89
VIP	BD	ENSG00000142303	ADAMTS10	5.74471	-0.447209	-1.93389	0.0556865	0.950687	-4.64383	FALSE	81794	ADAM metallopeptidase with thrombospondin type 1 motif 10 [Source:HGNC Symbol;Acc:HGNC:13201]	protein_coding	54.58
VIP	BD	ENSG00000142319	SLC6A3	-0.0245883	-0.0523487	-0.0498516	0.960331	0.999075	-5.22683	FALSE	6531	solute carrier family 6 member 3 [Source:HGNC Symbol;Acc:HGNC:11049]	protein_coding	54.61
VIP	BD	ENSG00000142327	RNPEPL1	2.61744	0.577376	1.03849	0.301312	0.990694	-5.1727	FALSE	57140	arginyl aminopeptidase like 1 [Source:HGNC Symbol;Acc:HGNC:10079]	protein_coding	63.56
VIP	BD	ENSG00000142330	CAPN10	3.50358	1.0115	1.89342	0.0609203	0.957266	-4.15905	FALSE	11132	calpain 10 [Source:HGNC Symbol;Acc:HGNC:1477]	protein_coding	54.58
VIP	BD	ENSG00000142347	MYO1F	2.62622	-0.215116	-0.311453	0.756044	0.999075	-5.46767	FALSE	4542	myosin IF [Source:HGNC Symbol;Acc:HGNC:7600]	protein_coding	52.57
VIP	BD	ENSG00000142396	ERVK3-1	-1.3098	-0.0720772	-0.0556851	0.955693	0.999075	-5.13109	FALSE	105372481	endogenous retrovirus group K3 member 1 [Source:HGNC Symbol;Acc:HGNC:30466]	protein_coding	45.99
VIP	BD	ENSG00000142405	NLRP12	-1.06177	-0.175951	-0.184766	0.853752	0.999075	-5.20101	FALSE	91662	NLR family pyrin domain containing 12 [Source:HGNC Symbol;Acc:HGNC:22938]	protein_coding	49.37
VIP	BD	ENSG00000142408	CACNG8	7.19654	-0.105555	-0.750237	0.454708	0.990694	-6.89329	FALSE	59283	calcium voltage-gated channel auxiliary subunit gamma 8 [Source:HGNC Symbol;Acc:HGNC:13628]	protein_coding	53.22
VIP	BD	ENSG00000142409	ZNF787	2.76852	-0.465585	-0.697719	0.48682	0.990694	-5.34356	FALSE	126208	zinc finger protein 787 [Source:HGNC Symbol;Acc:HGNC:26998]	protein_coding	58.61
VIP	BD	ENSG00000142444	TIMM29	-1.06958	1.06671	0.863204	0.389897	0.990694	-4.89606	FALSE	90580	translocase of inner mitochondrial membrane 29 [Source:HGNC Symbol;Acc:HGNC:25152]	protein_coding	52.42
VIP	BD	ENSG00000142449	FBN3	5.78444	-0.209421	-0.946065	0.346182	0.990694	-6.07273	FALSE	84467	fibrillin 3 [Source:HGNC Symbol;Acc:HGNC:18794]	protein_coding	52.83
VIP	BD	ENSG00000142453	CARM1	4.69983	0.133357	0.39628	0.692663	0.999075	-6.07004	FALSE	10498	coactivator associated arginine methyltransferase 1 [Source:HGNC Symbol;Acc:HGNC:23393]	protein_coding	54.29
VIP	BD	ENSG00000142459	EVI5L	5.82627	0.13646	0.608766	0.54393	0.992134	-6.3544	FALSE	115704	ecotropic viral integration site 5 like [Source:HGNC Symbol;Acc:HGNC:30464]	protein_coding	58.04
VIP	BD	ENSG00000142484	TM4SF5	-2.79931	-0.39885	-0.389812	0.697427	0.999075	-5.07872	FALSE	9032	transmembrane 4 L six family member 5 [Source:HGNC Symbol;Acc:HGNC:11857]	protein_coding	50.63
VIP	BD	ENSG00000142494	SLC47A1	4.83661	0.499877	1.58991	0.114715	0.971782	-4.91208	FALSE	55244	solute carrier family 47 member 1 [Source:HGNC Symbol;Acc:HGNC:25588]	protein_coding	47.07
VIP	BD	ENSG00000142507	PSMB6	1.1268	1.01142	1.08771	0.279093	0.986512	-4.86285	FALSE	5694	proteasome 20S subunit beta 6 [Source:HGNC Symbol;Acc:HGNC:9543]	protein_coding	52.73
VIP	BD	ENSG00000142512	SIGLEC10	-3.47838	0.742961	0.644348	0.520686	0.991403	-4.98684	FALSE	89790	sialic acid binding Ig like lectin 10 [Source:HGNC Symbol;Acc:HGNC:15620]	protein_coding	53.94
VIP	BD	ENSG00000142513	ACP4	-3.29227	0.75162	0.62007	0.536489	0.991403	-4.99832	FALSE	93650	acid phosphatase 4 [Source:HGNC Symbol;Acc:HGNC:14376]	protein_coding	58.02
VIP	BD	ENSG00000142515	KLK3	-3.87575	1.18491	1.09237	0.27705	0.986512	-4.73696	FALSE	354	kallikrein related peptidase 3 [Source:HGNC Symbol;Acc:HGNC:6364]	protein_coding	55.68
VIP	BD	ENSG00000142528	ZNF473	2.2244	-0.409499	-0.586969	0.558423	0.993143	-5.36293	FALSE	25888	zinc finger protein 473 [Source:HGNC Symbol;Acc:HGNC:23239]	protein_coding	48.48
VIP	BD	ENSG00000142530	GARIN5A	-1.76428	0.293894	0.219069	0.827	0.999075	-5.09542	FALSE	112703	golgi associated RAB2 interactor 5A [Source:HGNC Symbol;Acc:HGNC:25107]	protein_coding	53.2
VIP	BD	ENSG00000142534	RPS11	2.59755	0.690089	1.07375	0.285277	0.986512	-5.04971	FALSE	6205	ribosomal protein S11 [Source:HGNC Symbol;Acc:HGNC:10384]	protein_coding	53.08
VIP	BD	ENSG00000142541	RPL13A	5.64635	0.130279	0.574	0.567135	0.993718	-6.29864	FALSE	23521	ribosomal protein L13a [Source:HGNC Symbol;Acc:HGNC:10304]	protein_coding	52.27
VIP	BD	ENSG00000142544	CTU1	-0.588684	-0.712293	-0.590964	0.555753	0.992826	-5.01829	FALSE	90353	cytosolic thiouridylase subunit 1 [Source:HGNC Symbol;Acc:HGNC:29590]	protein_coding	54.38
VIP	BD	ENSG00000142546	NOSIP	2.25876	0.975777	1.23228	0.220462	0.981856	-4.78298	FALSE	51070	nitric oxide synthase interacting protein [Source:HGNC Symbol;Acc:HGNC:17946]	protein_coding	50.81
VIP	BD	ENSG00000142549	IGLON5	5.18596	0.236277	0.768739	0.44369	0.990694	-5.98794	FALSE	402665	IgLON family member 5 [Source:HGNC Symbol;Acc:HGNC:34550]	protein_coding	55.42
VIP	BD	ENSG00000142552	RCN3	-1.67171	0.0475514	0.0392392	0.968771	0.999075	-5.12458	FALSE	57333	reticulocalbin 3 [Source:HGNC Symbol;Acc:HGNC:21145]	protein_coding	53.5
VIP	BD	ENSG00000142556	ZNF614	3.00665	0.913419	1.52824	0.129312	0.971782	-4.56397	FALSE	80110	zinc finger protein 614 [Source:HGNC Symbol;Acc:HGNC:24722]	protein_coding	41.38
VIP	BD	ENSG00000142583	SLC2A5	1.30818	0.317103	0.438662	0.661763	0.995977	-5.33921	FALSE	6518	solute carrier family 2 member 5 [Source:HGNC Symbol;Acc:HGNC:11010]	protein_coding	47.92
VIP	BD	ENSG00000142599	RERE	8.79835	-0.198591	-2.47893	0.0155841	0.870806	-5.20106	FALSE	473	arginine-glutamic acid dipeptide repeats [Source:HGNC Symbol;Acc:HGNC:9965]	protein_coding	42.21
VIP	BD	ENSG00000142606	MMEL1	0.0411041	-0.93919	-0.860092	0.391602	0.990694	-4.93052	FALSE	79258	membrane metalloendopeptidase like 1 [Source:HGNC Symbol;Acc:HGNC:14668]	protein_coding	54.95
VIP	BD	ENSG00000142609	CFAP74	2.35363	0.577892	0.650327	0.516832	0.991403	-5.22029	FALSE	85452	cilia and flagella associated protein 74 [Source:HGNC Symbol;Acc:HGNC:29368]	protein_coding	55.65
VIP	BD	ENSG00000142611	PRDM16	5.1319	-0.102801	-0.29443	0.768982	0.999075	-6.21493	FALSE	63976	PR/SET domain 16 [Source:HGNC Symbol;Acc:HGNC:14000]	protein_coding	57.58
VIP	BD	ENSG00000142615	CELA2A	-1.48223	1.00678	0.810244	0.419543	0.990694	-4.91033	FALSE	63036	chymotrypsin like elastase 2A [Source:HGNC Symbol;Acc:HGNC:24609]	protein_coding	48.28
VIP	BD	ENSG00000142619	PADI3	-0.616418	-1.30752	-1.26117	0.209905	0.981856	-4.63715	FALSE	51702	peptidyl arginine deiminase 3 [Source:HGNC Symbol;Acc:HGNC:18337]	protein_coding	51.48
VIP	BD	ENSG00000142621	FHAD1	4.28174	-0.560417	-1.44108	0.152393	0.974461	-5.01585	FALSE	114827	forkhead associated phosphopeptide binding domain 1 [Source:HGNC Symbol;Acc:HGNC:29408]	protein_coding	47.43
VIP	BD	ENSG00000142623	PADI1	-0.686334	-2.00368	-1.71646	0.0888817	0.966948	-4.17148	FALSE	29943	peptidyl arginine deiminase 1 [Source:HGNC Symbol;Acc:HGNC:18367]	protein_coding	53.3
VIP	BD	ENSG00000142627	EPHA2	-1.26949	0.147411	0.136423	0.891735	0.999075	-5.18434	FALSE	1969	EPH receptor A2 [Source:HGNC Symbol;Acc:HGNC:3386]	protein_coding	57.33
VIP	BD	ENSG00000142632	ARHGEF19	-2.41587	-1.54453	-1.36831	0.173995	0.980013	-4.51577	FALSE	128272	Rho guanine nucleotide exchange factor 19 [Source:HGNC Symbol;Acc:HGNC:26604]	protein_coding	57.34
VIP	BD	ENSG00000142634	EFHD2	4.19415	-0.246773	-0.627817	0.531421	0.991403	-5.74883	FALSE	79180	EF-hand domain family member D2 [Source:HGNC Symbol;Acc:HGNC:28670]	protein_coding	56.77
VIP	BD	ENSG00000142655	PEX14	5.98973	-0.0962301	-0.507983	0.612479	0.993718	-6.42788	FALSE	5195	peroxisomal biogenesis factor 14 [Source:HGNC Symbol;Acc:HGNC:8856]	protein_coding	45.03
VIP	BD	ENSG00000142657	PGD	3.70305	0.504882	1.0212	0.309392	0.990694	-5.26931	FALSE	5226	phosphogluconate dehydrogenase [Source:HGNC Symbol;Acc:HGNC:8891]	protein_coding	47.54
VIP	BD	ENSG00000142661	MYOM3	-1.55821	-1.05504	-0.826946	0.410051	0.990694	-4.90383	FALSE	127294	myomesin 3 [Source:HGNC Symbol;Acc:HGNC:26679]	protein_coding	52.63
VIP	BD	ENSG00000142669	SH3BGRL3	0.185512	-0.400776	-0.36192	0.718104	0.999075	-5.16454	FALSE	83442	SH3 domain binding glutamate rich protein like 3 [Source:HGNC Symbol;Acc:HGNC:15568]	protein_coding	61.93
VIP	BD	ENSG00000142675	CNKSR1	1.57241	-0.992479	-1.04185	0.299757	0.990694	-4.89032	FALSE	10256	connector enhancer of kinase suppressor of Ras 1 [Source:HGNC Symbol;Acc:HGNC:19700]	protein_coding	55.16
VIP	BD	ENSG00000142676	RPL11	1.79725	0.87265	0.977374	0.330521	0.990694	-4.96987	FALSE	6135	ribosomal protein L11 [Source:HGNC Symbol;Acc:HGNC:10301]	protein_coding	46.35
VIP	BD	ENSG00000142677	IL22RA1	-1.40931	-0.666782	-0.640072	0.523452	0.991403	-5.03927	FALSE	58985	interleukin 22 receptor subunit alpha 1 [Source:HGNC Symbol;Acc:HGNC:13700]	protein_coding	48.41
VIP	BD	ENSG00000142686	C1orf216	4.27187	-0.322925	-0.777111	0.438755	0.990694	-5.61265	FALSE	127703	chromosome 1 open reading frame 216 [Source:HGNC Symbol;Acc:HGNC:26800]	protein_coding	53.21
VIP	BD	ENSG00000142687	KIAA0319L	6.8617	-0.0763346	-0.580156	0.562991	0.993412	-6.79176	FALSE	79932	KIAA0319 like [Source:HGNC Symbol;Acc:HGNC:30071]	protein_coding	41.41
VIP	BD	ENSG00000142698	C1orf94	2.41873	-0.663196	-1.08475	0.280395	0.986512	-5.08059	FALSE	84970	chromosome 1 open reading frame 94 [Source:HGNC Symbol;Acc:HGNC:28250]	protein_coding	47.51
VIP	BD	ENSG00000142731	PLK4	-1.66149	-0.262159	-0.221078	0.82544	0.999075	-5.11889	FALSE	10733	polo like kinase 4 [Source:HGNC Symbol;Acc:HGNC:11397]	protein_coding	36.28
VIP	BD	ENSG00000142733	MAP3K6	0.424692	-1.83009	-1.61077	0.110085	0.971782	-4.30022	FALSE	9064	mitogen-activated protein kinase kinase kinase 6 [Source:HGNC Symbol;Acc:HGNC:6858]	protein_coding	60.83
VIP	BD	ENSG00000142751	GPN2	2.23597	0.87573	0.90618	0.366814	0.990694	-5.03842	FALSE	54707	GPN-loop GTPase 2 [Source:HGNC Symbol;Acc:HGNC:25513]	protein_coding	48.73
VIP	BD	ENSG00000142765	SYTL1	-2.72335	0.0702017	0.0549497	0.956278	0.999075	-5.11314	FALSE	84958	synaptotagmin like 1 [Source:HGNC Symbol;Acc:HGNC:15584]	protein_coding	58.24
VIP	BD	ENSG00000142784	WDTC1	5.56485	-0.247281	-1.13867	0.257305	0.981856	-5.76418	FALSE	23038	WD and tetratricopeptide repeats 1 [Source:HGNC Symbol;Acc:HGNC:29175]	protein_coding	46.47
VIP	BD	ENSG00000142794	NBPF3	4.69744	0.138962	0.447671	0.655268	0.995249	-6.01482	FALSE	84224	NBPF member 3 [Source:HGNC Symbol;Acc:HGNC:25076]	protein_coding	43.05
VIP	BD	ENSG00000142798	HSPG2	3.16145	0.381371	0.690765	0.491163	0.990694	-5.43056	FALSE	3339	heparan sulfate proteoglycan 2 [Source:HGNC Symbol;Acc:HGNC:5273]	protein_coding	56.09
VIP	BD	ENSG00000142856	ITGB3BP	4.35266	0.544361	1.1559	0.250216	0.981856	-5.245	FALSE	23421	integrin subunit beta 3 binding protein [Source:HGNC Symbol;Acc:HGNC:6157]	protein_coding	36.68
VIP	BD	ENSG00000142864	SERBP1	4.78953	0.0815184	0.237256	0.812898	0.999075	-6.08832	FALSE	26135	SERPINE1 mRNA binding protein 1 [Source:HGNC Symbol;Acc:HGNC:17860]	protein_coding	38.87
VIP	BD	ENSG00000142867	BCL10	-0.517586	-1.24475	-0.986476	0.326057	0.990694	-4.81439	FALSE	8915	BCL10 immune signaling adaptor [Source:HGNC Symbol;Acc:HGNC:989]	protein_coding	39.27
VIP	BD	ENSG00000142875	PRKACB	7.4107	0.060893	0.545721	0.586359	0.993718	-7.12745	FALSE	5567	protein kinase cAMP-activated catalytic subunit beta [Source:HGNC Symbol;Acc:HGNC:9381]	protein_coding	34.7
VIP	BD	ENSG00000142892	PIGK	4.9729	0.127354	0.455786	0.649439	0.993947	-6.09183	FALSE	10026	phosphatidylinositol glycan anchor biosynthesis class K [Source:HGNC Symbol;Acc:HGNC:8965]	protein_coding	35.84
VIP	BD	ENSG00000142920	AZIN2	4.9317	0.145814	0.475351	0.635476	0.993718	-6.0551	FALSE	113451	antizyme inhibitor 2 [Source:HGNC Symbol;Acc:HGNC:29957]	protein_coding	46.14
VIP	BD	ENSG00000142937	RPS8	3.08957	0.133656	0.181409	0.856379	0.999075	-5.46951	FALSE	6202	ribosomal protein S8 [Source:HGNC Symbol;Acc:HGNC:10441]	protein_coding	55.11
VIP	BD	ENSG00000142945	KIF2C	-1.84682	-1.35082	-1.21994	0.225088	0.981856	-4.64906	FALSE	11004	kinesin family member 2C [Source:HGNC Symbol;Acc:HGNC:6393]	protein_coding	49.08
VIP	BD	ENSG00000142949	PTPRF	7.1306	0.0466565	0.341061	0.733706	0.999075	-7.06385	FALSE	5792	protein tyrosine phosphatase receptor type F [Source:HGNC Symbol;Acc:HGNC:9670]	protein_coding	55.69
VIP	BD	ENSG00000142959	BEST4	-1.51582	-1.13941	-0.917543	0.360858	0.990694	-4.85969	FALSE	266675	bestrophin 4 [Source:HGNC Symbol;Acc:HGNC:17106]	protein_coding	58.83
VIP	BD	ENSG00000142961	MOB3C	-1.44281	1.83504	1.47966	0.141811	0.974461	-4.41127	FALSE	148932	MOB kinase activator 3C [Source:HGNC Symbol;Acc:HGNC:29800]	protein_coding	54.13
VIP	BD	ENSG00000142973	CYP4B1	1.7002	-1.35109	-1.98249	0.0499086	0.937469	-3.88786	FALSE	1580	cytochrome P450 family 4 subfamily B member 1 [Source:HGNC Symbol;Acc:HGNC:2644]	protein_coding	43.78
VIP	BD	ENSG00000143013	LMO4	4.30366	-0.118063	-0.327144	0.744178	0.999075	-5.90143	FALSE	8543	LIM domain only 4 [Source:HGNC Symbol;Acc:HGNC:6644]	protein_coding	41.87
VIP	BD	ENSG00000143028	SYPL2	-0.997687	-2.71858	-2.12675	0.035668	0.907683	-3.66642	FALSE	284612	synaptophysin like 2 [Source:HGNC Symbol;Acc:HGNC:27638]	protein_coding	49.28
VIP	BD	ENSG00000143033	MTF2	4.72753	-0.431881	-1.41999	0.158428	0.977788	-5.15834	FALSE	22823	metal response element binding transcription factor 2 [Source:HGNC Symbol;Acc:HGNC:29535]	protein_coding	37.37
VIP	BD	ENSG00000143036	SLC44A3	2.25031	-0.860479	-1.33632	0.184192	0.981856	-4.79112	FALSE	126969	solute carrier family 44 member 3 [Source:HGNC Symbol;Acc:HGNC:28689]	protein_coding	43.92
VIP	BD	ENSG00000143061	IGSF3	6.08802	-0.0116498	-0.0622118	0.950507	0.999075	-6.6444	FALSE	3321	immunoglobulin superfamily member 3 [Source:HGNC Symbol;Acc:HGNC:5950]	protein_coding	46.14
VIP	BD	ENSG00000143067	ZNF697	3.86072	-0.459953	-1.07592	0.28431	0.986512	-5.27048	FALSE	90874	zinc finger protein 697 [Source:HGNC Symbol;Acc:HGNC:32034]	protein_coding	44.79
VIP	BD	ENSG00000143079	CTTNBP2NL	4.77379	0.368558	1.02746	0.306451	0.990694	-5.59397	FALSE	55917	CTTNBP2 N-terminal like [Source:HGNC Symbol;Acc:HGNC:25330]	protein_coding	39.6
VIP	BD	ENSG00000143093	STRIP1	5.15174	-0.049294	-0.165192	0.869095	0.999075	-6.26494	FALSE	85369	striatin interacting protein 1 [Source:HGNC Symbol;Acc:HGNC:25916]	protein_coding	51.41
VIP	BD	ENSG00000143106	PSMA5	3.93365	-0.222929	-0.544817	0.586978	0.993718	-5.74486	FALSE	5686	proteasome 20S subunit alpha 5 [Source:HGNC Symbol;Acc:HGNC:9534]	protein_coding	40.76
VIP	BD	ENSG00000143107	FNDC7	-0.630421	-1.44609	-1.30895	0.193269	0.981856	-4.59121	FALSE	163479	fibronectin type III domain containing 7 [Source:HGNC Symbol;Acc:HGNC:26668]	protein_coding	42.66
VIP	BD	ENSG00000143110	C1orf162	-1.99177	-0.677086	-0.552919	0.581437	0.993718	-5.01312	FALSE	128346	chromosome 1 open reading frame 162 [Source:HGNC Symbol;Acc:HGNC:28344]	protein_coding	41.83
VIP	BD	ENSG00000143119	CD53	0.0180055	-0.20601	-0.175215	0.861232	0.999075	-5.20059	FALSE	963	CD53 molecule [Source:HGNC Symbol;Acc:HGNC:1686]	protein_coding	39.53
VIP	BD	ENSG00000143126	CELSR2	7.5908	0.0553534	0.488086	0.626457	0.993718	-7.27657	FALSE	1952	cadherin EGF LAG seven-pass G-type receptor 2 [Source:HGNC Symbol;Acc:HGNC:3231]	protein_coding	60.19
VIP	BD	ENSG00000143127	ITGA10	-0.0884103	0.52547	0.469458	0.639668	0.993718	-5.08231	FALSE	8515	integrin subunit alpha 10 [Source:HGNC Symbol;Acc:HGNC:6135]	protein_coding	48.41
VIP	BD	ENSG00000143147	GPR161	4.29873	0.00144485	0.00351227	0.997204	0.999423	-5.95911	FALSE	23432	G protein-coupled receptor 161 [Source:HGNC Symbol;Acc:HGNC:23694]	protein_coding	46.83
VIP	BD	ENSG00000143149	ALDH9A1	3.11267	-0.164052	-0.31653	0.752198	0.999075	-5.63658	FALSE	223	aldehyde dehydrogenase 9 family member A1 [Source:HGNC Symbol;Acc:HGNC:412]	protein_coding	40.15
VIP	BD	ENSG00000143153	ATP1B1	7.68625	0.184501	1.59783	0.113506	0.971782	-6.19936	FALSE	481	ATPase Na+/K+ transporting subunit beta 1 [Source:HGNC Symbol;Acc:HGNC:804]	protein_coding	37.7
VIP	BD	ENSG00000143155	TIPRL	3.77379	0.778805	1.85089	0.0668582	0.957266	-4.23459	FALSE	261726	TOR signaling pathway regulator [Source:HGNC Symbol;Acc:HGNC:30231]	protein_coding	38.53
VIP	BD	ENSG00000143156	NME7	6.43208	-0.43626	-2.35966	0.0200483	0.892656	-4.06744	FALSE	29922	NME/NM23 family member 7 [Source:HGNC Symbol;Acc:HGNC:20461]	protein_coding	36.61
VIP	BD	ENSG00000143157	POGK	5.03622	-0.0555587	-0.183746	0.85455	0.999075	-6.15294	FALSE	57645	pogo transposable element derived with KRAB domain [Source:HGNC Symbol;Acc:HGNC:18800]	protein_coding	46.98
VIP	BD	ENSG00000143158	MPC2	1.58679	0.120604	0.122934	0.902383	0.999075	-5.27291	FALSE	25874	mitochondrial pyruvate carrier 2 [Source:HGNC Symbol;Acc:HGNC:24515]	protein_coding	37.94
VIP	BD	ENSG00000143162	CREG1	4.1854	-0.0376694	-0.0913472	0.927382	0.999075	-5.91466	FALSE	8804	cellular repressor of E1A stimulated genes 1 [Source:HGNC Symbol;Acc:HGNC:2351]	protein_coding	44.5
VIP	BD	ENSG00000143164	DCAF6	6.03503	-0.316231	-1.66062	0.0996283	0.971782	-5.2778	FALSE	55827	DDB1 and CUL4 associated factor 6 [Source:HGNC Symbol;Acc:HGNC:30002]	protein_coding	35.91
VIP	BD	ENSG00000143167	GPA33	2.05421	0.732125	1.08556	0.280038	0.986512	-4.97353	FALSE	10223	glycoprotein A33 [Source:HGNC Symbol;Acc:HGNC:4445]	protein_coding	44.53
VIP	BD	ENSG00000143171	RXRG	5.01939	0.462713	1.46509	0.145738	0.974461	-5.14618	FALSE	6258	retinoid X receptor gamma [Source:HGNC Symbol;Acc:HGNC:10479]	protein_coding	44.09
VIP	BD	ENSG00000143178	TBX19	0.340258	-1.70108	-1.51842	0.131767	0.973348	-4.39393	FALSE	9095	T-box transcription factor 19 [Source:HGNC Symbol;Acc:HGNC:11596]	protein_coding	42.87
VIP	BD	ENSG00000143179	UCK2	5.32263	-0.0174525	-0.0616189	0.950978	0.999075	-6.2884	FALSE	7371	uridine-cytidine kinase 2 [Source:HGNC Symbol;Acc:HGNC:12562]	protein_coding	44.2
VIP	BD	ENSG00000143183	TMCO1	4.77396	-0.225079	-0.818798	0.414666	0.990694	-5.90189	FALSE	54499	transmembrane and coiled-coil domains 1 [Source:HGNC Symbol;Acc:HGNC:18188]	protein_coding	39.88
VIP	BD	ENSG00000143185	XCL2	-4.22448	0.530835	0.482897	0.630125	0.993718	-5.05715	FALSE	6846	X-C motif chemokine ligand 2 [Source:HGNC Symbol;Acc:HGNC:10646]	protein_coding	42.17
VIP	BD	ENSG00000143190	POU2F1	7.43279	-0.109829	-1.08432	0.280585	0.986512	-6.70864	FALSE	5451	POU class 2 homeobox 1 [Source:HGNC Symbol;Acc:HGNC:9212]	protein_coding	37.96
VIP	BD	ENSG00000143194	MAEL	2.67057	0.36876	0.502351	0.616421	0.993718	-5.44362	FALSE	84944	maelstrom spermatogenic transposon silencer [Source:HGNC Symbol;Acc:HGNC:25929]	protein_coding	38.11
VIP	BD	ENSG00000143195	ILDR2	5.58359	-0.0930474	-0.387207	0.699348	0.999075	-6.30657	FALSE	387597	immunoglobulin like domain containing receptor 2 [Source:HGNC Symbol;Acc:HGNC:18131]	protein_coding	42.39
VIP	BD	ENSG00000143198	MGST3	4.83298	0.430468	1.28377	0.20191	0.981856	-5.36238	FALSE	4259	microsomal glutathione S-transferase 3 [Source:HGNC Symbol;Acc:HGNC:7064]	protein_coding	43.33
VIP	BD	ENSG00000143199	ADCY10	3.87571	-0.4681	-0.970707	0.333816	0.990694	-5.39788	FALSE	55811	adenylate cyclase 10 [Source:HGNC Symbol;Acc:HGNC:21285]	protein_coding	41.76
VIP	BD	ENSG00000143207	COP1	7.03098	-0.0948239	-0.745077	0.457808	0.990694	-6.77849	FALSE	64326	COP1 E3 ubiquitin ligase [Source:HGNC Symbol;Acc:HGNC:17440]	protein_coding	36.3
VIP	BD	ENSG00000143217	NECTIN4	-3.05347	-0.979532	-0.827082	0.409974	0.990694	-4.89586	FALSE	81607	nectin cell adhesion molecule 4 [Source:HGNC Symbol;Acc:HGNC:19688]	protein_coding	52.52
VIP	BD	ENSG00000143222	UFC1	-0.10314	-0.072331	-0.0601146	0.952173	0.999075	-5.1279	FALSE	51506	ubiquitin-fold modifier conjugating enzyme 1 [Source:HGNC Symbol;Acc:HGNC:26941]	protein_coding	46.11
VIP	BD	ENSG00000143224	PPOX	1.3482	0.240257	0.233609	0.815721	0.999075	-5.2364	FALSE	5498	protoporphyrinogen oxidase [Source:HGNC Symbol;Acc:HGNC:9280]	protein_coding	53.19
VIP	BD	ENSG00000143226	FCGR2A	-2.57116	0.008998	0.00766246	0.9939	0.999329	-5.12908	FALSE	2212	Fc gamma receptor IIa [Source:HGNC Symbol;Acc:HGNC:3616]	protein_coding	43.82
VIP	BD	ENSG00000143228	NUF2	-0.730334	-1.094	-0.961759	0.338273	0.990694	-4.86166	FALSE	83540	NUF2 component of NDC80 kinetochore complex [Source:HGNC Symbol;Acc:HGNC:14621]	protein_coding	36.44
VIP	BD	ENSG00000143248	RGS5	4.11695	-0.554608	-1.32678	0.187319	0.981856	-5.0893	FALSE	8490	regulator of G protein signaling 5 [Source:HGNC Symbol;Acc:HGNC:10001]	protein_coding	37.67
VIP	BD	ENSG00000143252	SDHC	5.1256	0.0540437	0.191026	0.848856	0.999075	-6.27046	FALSE	6391	succinate dehydrogenase complex subunit C [Source:HGNC Symbol;Acc:HGNC:10682]	protein_coding	42.31
VIP	BD	ENSG00000143256	PFDN2	2.71715	0.654061	0.996605	0.321135	0.990694	-5.10836	FALSE	5202	prefoldin subunit 2 [Source:HGNC Symbol;Acc:HGNC:8867]	protein_coding	44.06
VIP	BD	ENSG00000143257	NR1I3	-1.13291	-0.0347175	-0.029657	0.976394	0.999075	-5.13001	FALSE	9970	nuclear receptor subfamily 1 group I member 3 [Source:HGNC Symbol;Acc:HGNC:7969]	protein_coding	48.75
VIP	BD	ENSG00000143258	USP21	2.28064	1.82507	2.27797	0.0246537	0.905428	-3.36227	FALSE	27005	ubiquitin specific peptidase 21 [Source:HGNC Symbol;Acc:HGNC:12620]	protein_coding	53.43
VIP	BD	ENSG00000143278	F13B	-1.63775	-1.40711	-1.2785	0.203754	0.981856	-4.59898	FALSE	2165	coagulation factor XIII B chain [Source:HGNC Symbol;Acc:HGNC:3534]	protein_coding	34.01
VIP	BD	ENSG00000143294	PRCC	4.78918	-0.135829	-0.451268	0.652681	0.994735	-6.01383	FALSE	5546	proline rich mitotic checkpoint control factor [Source:HGNC Symbol;Acc:HGNC:9343]	protein_coding	46.54
VIP	BD	ENSG00000143297	FCRL5	0.520193	1.07035	1.25567	0.211886	0.981856	-4.74238	FALSE	83416	Fc receptor like 5 [Source:HGNC Symbol;Acc:HGNC:18508]	protein_coding	42.98
VIP	BD	ENSG00000143303	METTL25B	-0.495679	-0.837979	-0.662759	0.508866	0.991403	-5.00562	FALSE	51093	methyltransferase like 25B [Source:HGNC Symbol;Acc:HGNC:24273]	protein_coding	51
VIP	BD	ENSG00000143314	MRPL24	0.249744	1.09891	0.94546	0.346489	0.990694	-4.86828	FALSE	79590	mitochondrial ribosomal protein L24 [Source:HGNC Symbol;Acc:HGNC:14037]	protein_coding	48.93
VIP	BD	ENSG00000143315	PIGM	-1.08387	-2.25014	-1.83637	0.0689931	0.957266	-4.03356	FALSE	93183	phosphatidylinositol glycan anchor biosynthesis class M [Source:HGNC Symbol;Acc:HGNC:18858]	protein_coding	39.87
VIP	BD	ENSG00000143318	CASQ1	-1.18637	-0.311384	-0.25127	0.802072	0.999075	-5.1059	FALSE	844	calsequestrin 1 [Source:HGNC Symbol;Acc:HGNC:1512]	protein_coding	50.52
VIP	BD	ENSG00000143319	ISG20L2	2.38703	-0.335464	-0.441358	0.659817	0.995912	-5.37242	FALSE	81875	interferon stimulated exonuclease gene 20 like 2 [Source:HGNC Symbol;Acc:HGNC:25745]	protein_coding	50.2
VIP	BD	ENSG00000143320	CRABP2	-2.94333	0.940104	0.781469	0.436199	0.990694	-4.91915	FALSE	1382	cellular retinoic acid binding protein 2 [Source:HGNC Symbol;Acc:HGNC:2339]	protein_coding	55.42
VIP	BD	ENSG00000143321	HDGF	4.41484	-0.129989	-0.37696	0.706927	0.999075	-5.8913	FALSE	3068	heparin binding growth factor [Source:HGNC Symbol;Acc:HGNC:4856]	protein_coding	51.35
VIP	BD	ENSG00000143322	ABL2	6.29281	-0.205269	-1.15542	0.250414	0.981856	-6.02746	FALSE	27	ABL proto-oncogene 2, non-receptor tyrosine kinase [Source:HGNC Symbol;Acc:HGNC:77]	protein_coding	41.31
VIP	BD	ENSG00000143324	XPR1	6.65425	-0.131378	-0.826981	0.410032	0.990694	-6.50293	FALSE	9213	xenotropic and polytropic retrovirus receptor 1 [Source:HGNC Symbol;Acc:HGNC:12827]	protein_coding	36.94
VIP	BD	ENSG00000143333	RGS16	3.58661	-0.0124121	-0.024493	0.980504	0.999075	-5.7594	FALSE	6004	regulator of G protein signaling 16 [Source:HGNC Symbol;Acc:HGNC:9997]	protein_coding	50.79
VIP	BD	ENSG00000143337	TOR1AIP1	4.221	-0.212244	-0.582863	0.561174	0.993412	-5.76691	FALSE	26092	torsin 1A interacting protein 1 [Source:HGNC Symbol;Acc:HGNC:29456]	protein_coding	38.83
VIP	BD	ENSG00000143340	FAM163A	3.72557	-0.0368504	-0.0701926	0.944167	0.999075	-5.78083	FALSE	148753	family with sequence similarity 163 member A [Source:HGNC Symbol;Acc:HGNC:28274]	protein_coding	47.28
VIP	BD	ENSG00000143341	HMCN1	5.41853	0.25859	0.888637	0.37613	0.990694	-6.02287	FALSE	83872	hemicentin 1 [Source:HGNC Symbol;Acc:HGNC:19194]	protein_coding	35.99
VIP	BD	ENSG00000143344	RGL1	7.36451	0.0831913	0.656086	0.513134	0.991403	-7.00605	FALSE	23179	ral guanine nucleotide dissociation stimulator like 1 [Source:HGNC Symbol;Acc:HGNC:30281]	protein_coding	39.98
VIP	BD	ENSG00000143353	LYPLAL1	4.65243	-0.158983	-0.468332	0.64047	0.993718	-5.94918	FALSE	127018	lysophospholipase like 1 [Source:HGNC Symbol;Acc:HGNC:20440]	protein_coding	33.93
VIP	BD	ENSG00000143355	LHX9	-1.30224	-0.414702	-0.383739	0.70191	0.999075	-5.11262	FALSE	56956	LIM homeobox 9 [Source:HGNC Symbol;Acc:HGNC:14222]	protein_coding	43.13
VIP	BD	ENSG00000143363	PRUNE1	2.67014	-0.66826	-1.07062	0.286674	0.986512	-5.07841	FALSE	58497	prune exopolyphosphatase 1 [Source:HGNC Symbol;Acc:HGNC:13420]	protein_coding	46.61
VIP	BD	ENSG00000143365	RORC	-1.18118	-1.65787	-1.56295	0.120926	0.971782	-4.34535	FALSE	6097	RAR related orphan receptor C [Source:HGNC Symbol;Acc:HGNC:10260]	protein_coding	53.06
VIP	BD	ENSG00000143367	TUFT1	3.24926	0.664382	1.04717	0.297309	0.989899	-5.14276	FALSE	7286	tuftelin 1 [Source:HGNC Symbol;Acc:HGNC:12422]	protein_coding	45.93
VIP	BD	ENSG00000143368	SF3B4	1.78731	-0.470143	-0.561718	0.575447	0.993718	-5.22776	FALSE	10262	splicing factor 3b subunit 4 [Source:HGNC Symbol;Acc:HGNC:10771]	protein_coding	47.69
VIP	BD	ENSG00000143369	ECM1	-1.11702	0.0490071	0.0391483	0.968843	0.999075	-5.12651	FALSE	1893	extracellular matrix protein 1 [Source:HGNC Symbol;Acc:HGNC:3153]	protein_coding	55.19
VIP	BD	ENSG00000143373	ZNF687	2.64907	0.0955758	0.131611	0.895531	0.999075	-5.47471	FALSE	57592	zinc finger protein 687 [Source:HGNC Symbol;Acc:HGNC:29277]	protein_coding	58
VIP	BD	ENSG00000143374	TARS2	3.68668	0.412931	0.973972	0.332199	0.990694	-5.38337	FALSE	80222	threonyl-tRNA synthetase 2, mitochondrial [Source:HGNC Symbol;Acc:HGNC:30740]	protein_coding	48.52
VIP	BD	ENSG00000143375	CGN	3.63452	0.289221	0.599519	0.550055	0.992826	-5.51796	FALSE	57530	cingulin [Source:HGNC Symbol;Acc:HGNC:17429]	protein_coding	49.43
VIP	BD	ENSG00000143376	SNX27	6.18161	0.225289	1.20152	0.23212	0.981856	-5.91473	FALSE	81609	sorting nexin 27 [Source:HGNC Symbol;Acc:HGNC:20073]	protein_coding	40.43
VIP	BD	ENSG00000143379	SETDB1	4.68114	-0.590387	-1.95624	0.0529624	0.944093	-4.25785	FALSE	9869	SET domain bifurcated histone lysine methyltransferase 1 [Source:HGNC Symbol;Acc:HGNC:10761]	protein_coding	44.16
VIP	BD	ENSG00000143382	ADAMTSL4	-1.5283	1.09806	0.874206	0.383904	0.990694	-4.86607	FALSE	54507	ADAMTS like 4 [Source:HGNC Symbol;Acc:HGNC:19706]	protein_coding	60.13
VIP	BD	ENSG00000143384	MCL1	2.04964	-0.546542	-0.608539	0.54408	0.992161	-5.27486	FALSE	4170	MCL1 apoptosis regulator, BCL2 family member [Source:HGNC Symbol;Acc:HGNC:6943]	protein_coding	47.56
VIP	BD	ENSG00000143384	MCL1	2.04964	-0.546542	-0.608539	0.54408	0.992161	-5.27486	FALSE	574406	MCL1 apoptosis regulator, BCL2 family member [Source:HGNC Symbol;Acc:HGNC:6943]	protein_coding	47.56
VIP	BD	ENSG00000143387	CTSK	1.37715	0.598049	0.684662	0.494992	0.990755	-5.16774	FALSE	1513	cathepsin K [Source:HGNC Symbol;Acc:HGNC:2536]	protein_coding	42.99
VIP	BD	ENSG00000143390	RFX5	3.83619	0.595016	1.39416	0.166068	0.977788	-4.89988	FALSE	5993	regulatory factor X5 [Source:HGNC Symbol;Acc:HGNC:9986]	protein_coding	49.71
VIP	BD	ENSG00000143393	PI4KB	5.24424	0.33548	1.24925	0.214216	0.981856	-5.50523	FALSE	5298	phosphatidylinositol 4-kinase beta [Source:HGNC Symbol;Acc:HGNC:8984]	protein_coding	48.46
VIP	BD	ENSG00000143398	PIP5K1A	5.4593	-0.185412	-0.758713	0.449641	0.990694	-6.07134	FALSE	8394	phosphatidylinositol-4-phosphate 5-kinase type 1 alpha [Source:HGNC Symbol;Acc:HGNC:8994]	protein_coding	45.21
VIP	BD	ENSG00000143401	ANP32E	3.08398	-0.217348	-0.414833	0.679069	0.99756	-5.578	FALSE	81611	acidic nuclear phosphoprotein 32 family member E [Source:HGNC Symbol;Acc:HGNC:16673]	protein_coding	42.62
VIP	BD	ENSG00000143409	MINDY1	0.18651	-0.637633	-0.621362	0.535642	0.991403	-5.08835	FALSE	55793	MINDY lysine 48 deubiquitinase 1 [Source:HGNC Symbol;Acc:HGNC:25648]	protein_coding	49.2
VIP	BD	ENSG00000143412	ANXA9	-1.75829	-0.797361	-0.659934	0.510671	0.991403	-4.98529	FALSE	8416	annexin A9 [Source:HGNC Symbol;Acc:HGNC:547]	protein_coding	49.76
VIP	BD	ENSG00000143416	SELENBP1	-2.8404	0.326633	0.262927	0.793097	0.999075	-5.09398	FALSE	8991	selenium binding protein 1 [Source:HGNC Symbol;Acc:HGNC:10719]	protein_coding	54.97
VIP	BD	ENSG00000143418	CERS2	2.28423	-0.579108	-0.830337	0.40814	0.990694	-5.18439	FALSE	29956	ceramide synthase 2 [Source:HGNC Symbol;Acc:HGNC:14076]	protein_coding	52.38
VIP	BD	ENSG00000143420	ENSA	6.23447	-0.0712222	-0.430146	0.667928	0.996237	-6.60534	FALSE	2029	endosulfine alpha [Source:HGNC Symbol;Acc:HGNC:3360]	protein_coding	45.32
VIP	BD	ENSG00000143429	LSP1P4	2.89957	-0.107571	-0.143208	0.886387	0.999075	-5.52042	FALSE	654342	LSP1 pseudogene 4 [Source:HGNC Symbol;Acc:HGNC:53915]	transcribed_unprocessed_pseudogene	47.3
VIP	BD	ENSG00000143434	SEMA6C	4.79987	0.222938	0.641288	0.522665	0.991403	-5.91631	FALSE	10500	semaphorin 6C [Source:HGNC Symbol;Acc:HGNC:10740]	protein_coding	57.43
VIP	BD	ENSG00000143436	MRPL9	-0.790681	-1.17231	-0.962593	0.337855	0.990694	-4.82921	FALSE	65005	mitochondrial ribosomal protein L9 [Source:HGNC Symbol;Acc:HGNC:14277]	protein_coding	47.92
VIP	BD	ENSG00000143437	ARNT	5.35018	0.0646757	0.226105	0.821538	0.999075	-6.35301	FALSE	405	aryl hydrocarbon receptor nuclear translocator [Source:HGNC Symbol;Acc:HGNC:700]	protein_coding	41.19
VIP	BD	ENSG00000143442	POGZ	6.63358	-0.0146007	-0.104629	0.91686	0.999075	-6.86436	FALSE	23126	pogo transposable element derived with ZNF domain [Source:HGNC Symbol;Acc:HGNC:18801]	protein_coding	41.8
VIP	BD	ENSG00000143443	C1orf56	-1.77478	-3.33288	-2.78486	0.0063032	0.786756	-2.67225	FALSE	54964	chromosome 1 open reading frame 56 [Source:HGNC Symbol;Acc:HGNC:26045]	protein_coding	48.32
VIP	BD	ENSG00000143450	OAZ3	-3.3854	-0.217353	-0.180805	0.856852	0.999075	-5.11379	FALSE	51686	ornithine decarboxylase antizyme 3 [Source:HGNC Symbol;Acc:HGNC:8097]	protein_coding	48.79
VIP	BD	ENSG00000143452	HORMAD1	-0.751817	0.219054	0.188559	0.850784	0.999075	-5.13846	FALSE	84072	HORMA domain containing 1 [Source:HGNC Symbol;Acc:HGNC:25245]	protein_coding	36.72
VIP	BD	ENSG00000143457	GOLPH3L	3.34936	0.361765	0.773357	0.440964	0.990694	-5.52566	FALSE	55204	golgi phosphoprotein 3 like [Source:HGNC Symbol;Acc:HGNC:24882]	protein_coding	40.09
VIP	BD	ENSG00000143458	GABPB2	4.12317	0.0305587	0.0785526	0.937531	0.999075	-5.83262	FALSE	126626	GA binding protein transcription factor subunit beta 2 [Source:HGNC Symbol;Acc:HGNC:28441]	protein_coding	44.85
VIP	BD	ENSG00000143469	SYT14	7.75504	0.0640615	0.571164	0.569135	0.993718	-7.28613	FALSE	255928	synaptotagmin 14 [Source:HGNC Symbol;Acc:HGNC:23143]	protein_coding	36.77
VIP	BD	ENSG00000143473	KCNH1	7.02658	-0.0369649	-0.240461	0.810419	0.999075	-7.00009	FALSE	3756	potassium voltage-gated channel subfamily H member 1 [Source:HGNC Symbol;Acc:HGNC:6250]	protein_coding	41.06
VIP	BD	ENSG00000143476	DTL	2.87911	0.150878	0.262805	0.793191	0.999075	-5.64028	FALSE	51514	denticleless E3 ubiquitin protein ligase homolog [Source:HGNC Symbol;Acc:HGNC:30288]	protein_coding	38.44
VIP	BD	ENSG00000143479	DYRK3	2.54039	-1.03395	-1.65653	0.100454	0.971782	-4.39047	FALSE	8444	dual specificity tyrosine phosphorylation regulated kinase 3 [Source:HGNC Symbol;Acc:HGNC:3094]	protein_coding	44.46
VIP	BD	ENSG00000143486	EIF2D	3.77821	-0.213825	-0.486731	0.627414	0.993718	-5.67264	FALSE	1939	eukaryotic translation initiation factor 2D [Source:HGNC Symbol;Acc:HGNC:6583]	protein_coding	46.17
VIP	BD	ENSG00000143493	INTS7	4.83463	0.0707576	0.240127	0.810677	0.999075	-6.15053	FALSE	25896	integrator complex subunit 7 [Source:HGNC Symbol;Acc:HGNC:24484]	protein_coding	38.12
VIP	BD	ENSG00000143494	VASH2	4.06477	0.336902	0.823502	0.411998	0.990694	-5.50458	FALSE	79805	vasohibin 2 [Source:HGNC Symbol;Acc:HGNC:25723]	protein_coding	48.23
VIP	BD	ENSG00000143498	TAF1A	1.41754	-0.503538	-0.512867	0.609069	0.993718	-5.22555	FALSE	9015	TATA-box binding protein associated factor, RNA polymerase I subunit A [Source:HGNC Symbol;Acc:HGNC:11532]	protein_coding	36.34
VIP	BD	ENSG00000143499	SMYD2	5.91056	0.121667	0.644831	0.520375	0.991403	-6.40146	FALSE	56950	SET and MYND domain containing 2 [Source:HGNC Symbol;Acc:HGNC:20982]	protein_coding	43.58
VIP	BD	ENSG00000143502	SUSD4	7.63806	-0.0618654	-0.644593	0.520528	0.991403	-7.22081	FALSE	55061	sushi domain containing 4 [Source:HGNC Symbol;Acc:HGNC:25470]	protein_coding	44.24
VIP	BD	ENSG00000143507	DUSP10	4.20111	-0.306967	-0.613721	0.540662	0.991403	-5.72629	FALSE	11221	dual specificity phosphatase 10 [Source:HGNC Symbol;Acc:HGNC:3065]	protein_coding	41.32
VIP	BD	ENSG00000143512	HHIPL2	-0.3283	-0.517072	-0.470455	0.638958	0.993718	-5.09986	FALSE	79802	HHIP like 2 [Source:HGNC Symbol;Acc:HGNC:25842]	protein_coding	43.76
VIP	BD	ENSG00000143514	TP53BP2	3.76953	0.257122	0.558745	0.577467	0.993718	-5.70342	FALSE	7159	tumor protein p53 binding protein 2 [Source:HGNC Symbol;Acc:HGNC:12000]	protein_coding	39.78
VIP	BD	ENSG00000143515	ATP8B2	5.43733	0.121153	0.496826	0.6203	0.993718	-6.23799	FALSE	57198	ATPase phospholipid transporting 8B2 [Source:HGNC Symbol;Acc:HGNC:13534]	protein_coding	52.39
VIP	BD	ENSG00000143520	FLG2	-1.66722	-1.46671	-1.23342	0.220038	0.981856	-4.62836	FALSE	388698	filaggrin 2 [Source:HGNC Symbol;Acc:HGNC:33276]	protein_coding	45.81
VIP	BD	ENSG00000143537	ADAM15	3.43887	-0.790078	-1.50525	0.135116	0.973975	-4.70858	FALSE	8751	ADAM metallopeptidase domain 15 [Source:HGNC Symbol;Acc:HGNC:193]	protein_coding	58.25
VIP	BD	ENSG00000143543	JTB	-2.09685	0.790575	0.623921	0.533966	0.991403	-4.9952	FALSE	10899	jumping translocation breakpoint [Source:HGNC Symbol;Acc:HGNC:6201]	protein_coding	50.82
VIP	BD	ENSG00000143549	TPM3	5.86407	0.00398946	0.0208799	0.983379	0.999075	-6.52096	FALSE	7170	tropomyosin 3 [Source:HGNC Symbol;Acc:HGNC:12012]	protein_coding	45.14
VIP	BD	ENSG00000143552	NUP210L	4.84225	-0.125742	-0.411283	0.681662	0.998082	-6.08563	FALSE	91181	nucleoporin 210 like [Source:HGNC Symbol;Acc:HGNC:29915]	protein_coding	42.89
VIP	BD	ENSG00000143553	SNAPIN	-2.33275	-0.566513	-0.44728	0.655549	0.995249	-5.0505	FALSE	23557	SNAP associated protein [Source:HGNC Symbol;Acc:HGNC:17145]	protein_coding	50.6
VIP	BD	ENSG00000143554	SLC27A3	1.18222	-0.582262	-0.552244	0.581897	0.993718	-5.16547	FALSE	11000	solute carrier family 27 member 3 [Source:HGNC Symbol;Acc:HGNC:10997]	protein_coding	59.39
VIP	BD	ENSG00000143569	UBAP2L	6.0132	0.0685563	0.33389	0.739096	0.999075	-6.56117	FALSE	9898	ubiquitin associated protein 2 like [Source:HGNC Symbol;Acc:HGNC:29877]	protein_coding	43.58
VIP	BD	ENSG00000143575	HAX1	1.82155	1.13152	1.45548	0.148374	0.974461	-4.55306	FALSE	10456	HCLS1 associated protein X-1 [Source:HGNC Symbol;Acc:HGNC:16915]	protein_coding	49.87
VIP	BD	ENSG00000143590	EFNA3	0.554158	1.89036	1.74847	0.0831618	0.966159	-4.14011	FALSE	1944	ephrin A3 [Source:HGNC Symbol;Acc:HGNC:3223]	protein_coding	63.3
VIP	BD	ENSG00000143603	KCNN3	6.78056	-0.160846	-0.902407	0.368805	0.990694	-6.54782	FALSE	3782	potassium calcium-activated channel subfamily N member 3 [Source:HGNC Symbol;Acc:HGNC:6292]	protein_coding	48.86
VIP	BD	ENSG00000143612	C1orf43	3.64663	-0.10178	-0.20055	0.84142	0.999075	-5.67059	FALSE	25912	chromosome 1 open reading frame 43 [Source:HGNC Symbol;Acc:HGNC:29876]	protein_coding	45.86
VIP	BD	ENSG00000143614	GATAD2B	6.32581	0.189139	1.14372	0.255215	0.981856	-6.0919	FALSE	57459	GATA zinc finger domain containing 2B [Source:HGNC Symbol;Acc:HGNC:30778]	protein_coding	45.03
VIP	BD	ENSG00000143621	ILF2	2.45466	0.319962	0.502705	0.616173	0.993718	-5.41773	FALSE	3608	interleukin enhancer binding factor 2 [Source:HGNC Symbol;Acc:HGNC:6037]	protein_coding	44.32
VIP	BD	ENSG00000143622	RIT1	1.18589	-0.547859	-0.527406	0.59897	0.993718	-5.15085	FALSE	6016	Ras like without CAAX 1 [Source:HGNC Symbol;Acc:HGNC:10023]	protein_coding	43.8
VIP	BD	ENSG00000143624	INTS3	6.072	-0.24899	-1.34223	0.182276	0.981856	-5.7478	FALSE	65123	integrator complex subunit 3 [Source:HGNC Symbol;Acc:HGNC:26153]	protein_coding	48.34
VIP	BD	ENSG00000143627	PKLR	-2.08643	-0.136082	-0.109058	0.913355	0.999075	-5.11302	FALSE	5313	pyruvate kinase L/R [Source:HGNC Symbol;Acc:HGNC:9020]	protein_coding	52.36
VIP	BD	ENSG00000143630	HCN3	3.32803	-0.515982	-0.985693	0.326439	0.990694	-5.2456	FALSE	57657	hyperpolarization activated cyclic nucleotide gated potassium channel 3 [Source:HGNC Symbol;Acc:HGNC:19183]	protein_coding	53.94
VIP	BD	ENSG00000143631	FLG	1.00198	-0.676392	-0.647493	0.518657	0.991403	-5.15196	FALSE	2312	filaggrin [Source:HGNC Symbol;Acc:HGNC:3748]	protein_coding	44
VIP	BD	ENSG00000143632	ACTA1	-3.7166	-0.349405	-0.301365	0.763703	0.999075	-5.09705	FALSE	58	actin alpha 1, skeletal muscle [Source:HGNC Symbol;Acc:HGNC:129]	protein_coding	60.51
VIP	BD	ENSG00000143633	C1orf131	1.64041	0.296914	0.31209	0.755561	0.999075	-5.31668	FALSE	128061	chromosome 1 open reading frame 131 [Source:HGNC Symbol;Acc:HGNC:25332]	protein_coding	43.5
VIP	BD	ENSG00000143641	GALNT2	7.12889	0.1038	0.818246	0.41498	0.990694	-6.75095	FALSE	2590	polypeptide N-acetylgalactosaminyltransferase 2 [Source:HGNC Symbol;Acc:HGNC:4124]	protein_coding	45.94
VIP	BD	ENSG00000143643	TTC13	5.58543	-0.175626	-0.756867	0.450742	0.990694	-6.17253	FALSE	79573	tetratricopeptide repeat domain 13 [Source:HGNC Symbol;Acc:HGNC:26204]	protein_coding	39.73
VIP	BD	ENSG00000143653	SCCPDH	4.573	0.872229	2.10991	0.037125	0.910503	-3.89173	FALSE	51097	saccharopine dehydrogenase (putative) [Source:HGNC Symbol;Acc:HGNC:24275]	protein_coding	41.65
VIP	BD	ENSG00000143669	LYST	6.99313	-0.0233216	-0.177657	0.859318	0.999075	-7.01409	FALSE	1130	lysosomal trafficking regulator [Source:HGNC Symbol;Acc:HGNC:1968]	protein_coding	37.77
VIP	BD	ENSG00000143674	MAP3K21	4.56686	0.164467	0.514489	0.607939	0.993718	-5.98665	FALSE	84451	mitogen-activated protein kinase kinase kinase 21 [Source:HGNC Symbol;Acc:HGNC:29798]	protein_coding	39.9
VIP	BD	ENSG00000143702	CEP170	7.08749	0.0545413	0.474981	0.635739	0.993718	-7.00027	FALSE	9859	centrosomal protein 170 [Source:HGNC Symbol;Acc:HGNC:28920]	protein_coding	36.28
VIP	BD	ENSG00000143702	CEP170	7.08749	0.0545413	0.474981	0.635739	0.993718	-7.00027	FALSE	645455	centrosomal protein 170 [Source:HGNC Symbol;Acc:HGNC:28920]	protein_coding	36.28
VIP	BD	ENSG00000143727	ACP1	3.19202	-0.734592	-1.16962	0.244672	0.981856	-4.97322	FALSE	52	acid phosphatase 1 [Source:HGNC Symbol;Acc:HGNC:122]	protein_coding	42.67
VIP	BD	ENSG00000143740	SNAP47	4.63911	-0.082119	-0.244397	0.807377	0.999075	-5.97074	FALSE	116841	synaptosome associated protein 47 [Source:HGNC Symbol;Acc:HGNC:30669]	protein_coding	54.21
VIP	BD	ENSG00000143742	SRP9	2.53498	-0.463301	-0.624945	0.533297	0.991403	-5.29269	FALSE	6726	signal recognition particle 9 [Source:HGNC Symbol;Acc:HGNC:11304]	protein_coding	40.6
VIP	BD	ENSG00000143748	NVL	5.03426	0.0619969	0.205775	0.837346	0.999075	-6.18981	FALSE	4931	nuclear VCP like [Source:HGNC Symbol;Acc:HGNC:8070]	protein_coding	41.56
VIP	BD	ENSG00000143751	SDE2	1.774	-1.68549	-2.00375	0.0475455	0.937467	-3.807	FALSE	163859	SDE2 telomere maintenance homolog [Source:HGNC Symbol;Acc:HGNC:26643]	protein_coding	40.61
VIP	BD	ENSG00000143753	DEGS1	1.61059	0.391304	0.413435	0.68009	0.997786	-5.26257	FALSE	8560	delta 4-desaturase, sphingolipid 1 [Source:HGNC Symbol;Acc:HGNC:13709]	protein_coding	46.06
VIP	BD	ENSG00000143756	FBXO28	4.13496	-0.188507	-0.501842	0.616778	0.993718	-5.82338	FALSE	23219	F-box protein 28 [Source:HGNC Symbol;Acc:HGNC:29046]	protein_coding	40.96
VIP	BD	ENSG00000143761	ARF1	5.09506	0.595363	1.78607	0.0768323	0.957266	-4.7009	FALSE	375	ADP ribosylation factor 1 [Source:HGNC Symbol;Acc:HGNC:652]	protein_coding	52.24
VIP	BD	ENSG00000143771	CNIH4	2.4751	-0.0629443	-0.0939446	0.925323	0.999075	-5.58378	FALSE	29097	cornichon family AMPA receptor auxiliary protein 4 [Source:HGNC Symbol;Acc:HGNC:25013]	protein_coding	43.2
VIP	BD	ENSG00000143772	ITPKB	5.48944	0.0445762	0.188351	0.850947	0.999075	-6.3588	FALSE	3707	inositol-trisphosphate 3-kinase B [Source:HGNC Symbol;Acc:HGNC:6179]	protein_coding	49.82
VIP	BD	ENSG00000143774	GUK1	4.47421	0.212481	0.600037	0.549711	0.992826	-5.94374	FALSE	2987	guanylate kinase 1 [Source:HGNC Symbol;Acc:HGNC:4693]	protein_coding	61.76
VIP	BD	ENSG00000143776	CDC42BPA	8.35543	-0.0893311	-1.03219	0.305226	0.990694	-7.33899	FALSE	8476	CDC42 binding protein kinase alpha [Source:HGNC Symbol;Acc:HGNC:1737]	protein_coding	36.66
VIP	BD	ENSG00000143786	CNIH3	6.64362	-0.305125	-1.77289	0.0790044	0.957272	-5.30915	FALSE	149111	cornichon family AMPA receptor auxiliary protein 3 [Source:HGNC Symbol;Acc:HGNC:26802]	protein_coding	44.14
VIP	BD	ENSG00000143793	C1orf35	1.84525	0.224851	0.265765	0.790916	0.999075	-5.34766	FALSE	79169	chromosome 1 open reading frame 35 [Source:HGNC Symbol;Acc:HGNC:19032]	protein_coding	60.86
VIP	BD	ENSG00000143797	MBOAT2	7.24928	-0.103861	-0.838162	0.403751	0.990694	-6.84054	FALSE	129642	membrane bound O-acyltransferase domain containing 2 [Source:HGNC Symbol;Acc:HGNC:25193]	protein_coding	40.14
VIP	BD	ENSG00000143799	PARP1	5.46785	0.117801	0.468147	0.640602	0.993718	-6.24732	FALSE	142	poly(ADP-ribose) polymerase 1 [Source:HGNC Symbol;Acc:HGNC:270]	protein_coding	46.86
VIP	BD	ENSG00000143801	PSEN2	4.26043	-0.0238591	-0.0581786	0.953712	0.999075	-5.95298	FALSE	5664	presenilin 2 [Source:HGNC Symbol;Acc:HGNC:9509]	protein_coding	48.2
VIP	BD	ENSG00000143811	PYCR2	1.07453	0.0749141	0.068161	0.945781	0.999075	-5.22805	FALSE	29920	pyrroline-5-carboxylate reductase 2 [Source:HGNC Symbol;Acc:HGNC:30262]	protein_coding	54.97
VIP	BD	ENSG00000143815	LBR	3.86357	-0.304903	-0.625867	0.532694	0.991403	-5.66381	FALSE	3930	lamin B receptor [Source:HGNC Symbol;Acc:HGNC:6518]	protein_coding	41.69
VIP	BD	ENSG00000143816	WNT9A	0.706487	-0.0737237	-0.065685	0.947747	0.999075	-5.18784	FALSE	7483	Wnt family member 9A [Source:HGNC Symbol;Acc:HGNC:12778]	protein_coding	57.27
VIP	BD	ENSG00000143819	EPHX1	2.61269	0.0912212	0.117477	0.906696	0.999075	-5.44078	FALSE	2052	epoxide hydrolase 1 [Source:HGNC Symbol;Acc:HGNC:3401]	protein_coding	50.75
VIP	BD	ENSG00000143839	REN	0.839902	1.16879	1.11258	0.268305	0.983597	-4.78676	FALSE	5972	renin [Source:HGNC Symbol;Acc:HGNC:9958]	protein_coding	48.56
VIP	BD	ENSG00000143842	SOX13	4.45835	-0.119574	-0.363615	0.716841	0.999075	-5.90638	FALSE	9580	SRY-box transcription factor 13 [Source:HGNC Symbol;Acc:HGNC:11192]	protein_coding	51.76
VIP	BD	ENSG00000143845	ETNK2	2.22776	0.174696	0.234433	0.815083	0.999075	-5.49251	FALSE	55224	ethanolamine kinase 2 [Source:HGNC Symbol;Acc:HGNC:25575]	protein_coding	52.56
VIP	BD	ENSG00000143847	PPFIA4	7.3764	0.0101919	0.0813966	0.935274	0.999075	-7.24284	FALSE	8497	PTPRF interacting protein alpha 4 [Source:HGNC Symbol;Acc:HGNC:9248]	protein_coding	52.66
VIP	BD	ENSG00000143850	PLEKHA6	7.60998	0.2863	2.72759	0.00742385	0.819783	-3.76579	FALSE	22874	pleckstrin homology domain containing A6 [Source:HGNC Symbol;Acc:HGNC:17053]	protein_coding	48.91
VIP	BD	ENSG00000143851	PTPN7	-1.12863	-0.486437	-0.395821	0.693001	0.999075	-5.08651	FALSE	5778	protein tyrosine phosphatase non-receptor type 7 [Source:HGNC Symbol;Acc:HGNC:9659]	protein_coding	52.92
VIP	BD	ENSG00000143858	SYT2	5.40526	0.281592	0.922042	0.358517	0.990694	-5.85328	FALSE	127833	synaptotagmin 2 [Source:HGNC Symbol;Acc:HGNC:11510]	protein_coding	50.15
VIP	BD	ENSG00000143862	ARL8A	4.07191	-0.334921	-0.970729	0.333805	0.990694	-5.53101	FALSE	127829	ADP ribosylation factor like GTPase 8A [Source:HGNC Symbol;Acc:HGNC:25192]	protein_coding	53.33
VIP	BD	ENSG00000143869	GDF7	-2.52441	0.296448	0.240621	0.810295	0.999075	-5.09353	FALSE	151449	growth differentiation factor 7 [Source:HGNC Symbol;Acc:HGNC:4222]	protein_coding	54.59
VIP	BD	ENSG00000143870	PDIA6	4.56107	0.00983067	0.030943	0.975371	0.999075	-6.06491	FALSE	10130	protein disulfide isomerase family A member 6 [Source:HGNC Symbol;Acc:HGNC:30168]	protein_coding	46.27
VIP	BD	ENSG00000143878	RHOB	3.39565	0.681146	0.997585	0.320662	0.990694	-5.22071	FALSE	388	ras homolog family member B [Source:HGNC Symbol;Acc:HGNC:668]	protein_coding	57.46
VIP	BD	ENSG00000143882	ATP6V1C2	2.16647	1.19602	1.64596	0.102616	0.971782	-4.32273	FALSE	245973	ATPase H+ transporting V1 subunit C2 [Source:HGNC Symbol;Acc:HGNC:18264]	protein_coding	49.93
VIP	BD	ENSG00000143889	HNRNPLL	4.31433	0.0940752	0.290245	0.772173	0.999075	-6.02198	FALSE	92906	heterogeneous nuclear ribonucleoprotein L like [Source:HGNC Symbol;Acc:HGNC:25127]	protein_coding	37.07
VIP	BD	ENSG00000143891	GALM	2.54433	0.548797	0.776279	0.439244	0.990694	-5.23077	FALSE	130589	galactose mutarotase [Source:HGNC Symbol;Acc:HGNC:24063]	protein_coding	45.25
VIP	BD	ENSG00000143919	CAMKMT	6.85801	-0.0730474	-0.43777	0.662408	0.996009	-6.86817	FALSE	79823	calmodulin-lysine N-methyltransferase [Source:HGNC Symbol;Acc:HGNC:26276]	protein_coding	37.93
VIP	BD	ENSG00000143921	ABCG8	3.20535	-0.517344	-1.02962	0.305437	0.990694	-5.29336	FALSE	64241	ATP binding cassette subfamily G member 8 [Source:HGNC Symbol;Acc:HGNC:13887]	protein_coding	46.22
VIP	BD	ENSG00000143924	EML4	5.70664	0.249957	1.12696	0.262201	0.981856	-5.88658	FALSE	27436	EMAP like 4 [Source:HGNC Symbol;Acc:HGNC:1316]	protein_coding	38.02
VIP	BD	ENSG00000143933	CALM2	5.91004	0.0329234	0.164181	0.869889	0.999075	-6.5577	FALSE	805	calmodulin 2 [Source:HGNC Symbol;Acc:HGNC:1445]	protein_coding	40.15
VIP	BD	ENSG00000143947	RPS27A	2.86809	0.100616	0.178001	0.859048	0.999075	-5.60079	FALSE	6233	ribosomal protein S27a [Source:HGNC Symbol;Acc:HGNC:10417]	protein_coding	45.81
VIP	BD	ENSG00000143951	WDPCP	7.53314	0.194819	1.34018	0.184102	0.981856	-6.45048	FALSE	51057	WD repeat containing planar cell polarity effector [Source:HGNC Symbol;Acc:HGNC:28027]	protein_coding	37.72
VIP	BD	ENSG00000143952	VPS54	6.1831	-0.0640971	-0.330175	0.741894	0.999075	-6.62629	FALSE	51542	VPS54 subunit of GARP complex [Source:HGNC Symbol;Acc:HGNC:18652]	protein_coding	37.1
VIP	BD	ENSG00000143970	ASXL2	5.99649	-0.00595335	-0.0337706	0.973121	0.999075	-6.60044	FALSE	55252	ASXL transcriptional regulator 2 [Source:HGNC Symbol;Acc:HGNC:23805]	protein_coding	39.52
VIP	BD	ENSG00000143971	ETAA1	0.890992	0.342254	0.390448	0.696958	0.999075	-5.27345	FALSE	54465	ETAA1 activator of ATR kinase [Source:HGNC Symbol;Acc:HGNC:24648]	protein_coding	33.29
VIP	BD	ENSG00000143977	SNRPG	0.682234	0.523186	0.560019	0.576601	0.993718	-5.15897	FALSE	6637	small nuclear ribonucleoprotein polypeptide G [Source:HGNC Symbol;Acc:HGNC:11163]	protein_coding	41.07
VIP	BD	ENSG00000143994	ABHD1	-1.68803	-3.2373	-2.68051	0.00847757	0.831059	-2.85033	FALSE	84696	abhydrolase domain containing 1 [Source:HGNC Symbol;Acc:HGNC:17553]	protein_coding	50.81
VIP	BD	ENSG00000143995	MEIS1	4.58666	-0.679141	-2.20031	0.029868	0.905428	-3.91973	FALSE	4211	Meis homeobox 1 [Source:HGNC Symbol;Acc:HGNC:7000]	protein_coding	39.2
VIP	BD	ENSG00000144021	CIAO1	4.31878	-0.565058	-1.19152	0.236003	0.981856	-5.2846	FALSE	9391	cytosolic iron-sulfur assembly component 1 [Source:HGNC Symbol;Acc:HGNC:14280]	protein_coding	48.83
VIP	BD	ENSG00000144026	ZNF514	3.32409	0.0218381	0.0425286	0.966154	0.999075	-5.71556	FALSE	84874	zinc finger protein 514 [Source:HGNC Symbol;Acc:HGNC:25894]	protein_coding	44.49
VIP	BD	ENSG00000144028	SNRNP200	6.19742	-0.108812	-0.59345	0.554094	0.992826	-6.44305	FALSE	23020	small nuclear ribonucleoprotein U5 subunit 200 [Source:HGNC Symbol;Acc:HGNC:30859]	protein_coding	47.24
VIP	BD	ENSG00000144029	MRPS5	5.51667	0.0305561	0.116172	0.907727	0.999075	-6.39868	FALSE	64969	mitochondrial ribosomal protein S5 [Source:HGNC Symbol;Acc:HGNC:14498]	protein_coding	41.66
VIP	BD	ENSG00000144031	ANKRD53	-1.87	1.545	1.24077	0.217319	0.981856	-4.62213	FALSE	79998	ankyrin repeat domain 53 [Source:HGNC Symbol;Acc:HGNC:25691]	protein_coding	55.73
VIP	BD	ENSG00000144034	TPRKB	0.65268	-1.38078	-1.35318	0.178761	0.981856	-4.55771	FALSE	51002	TP53RK binding protein [Source:HGNC Symbol;Acc:HGNC:24259]	protein_coding	40.52
VIP	BD	ENSG00000144036	EXOC6B	8.42692	0.0140252	0.153283	0.878602	0.999075	-7.88518	FALSE	23233	exocyst complex component 6B [Source:HGNC Symbol;Acc:HGNC:17085]	protein_coding	37.12
VIP	BD	ENSG00000144040	SFXN5	6.00005	0.425894	2.01165	0.0466923	0.937467	-4.63434	FALSE	94097	sideroflexin 5 [Source:HGNC Symbol;Acc:HGNC:16073]	protein_coding	49.36
VIP	BD	ENSG00000144043	TEX261	2.21015	-1.01037	-1.39508	0.165791	0.977788	-4.62818	FALSE	113419	testis expressed 261 [Source:HGNC Symbol;Acc:HGNC:30712]	protein_coding	48.51
VIP	BD	ENSG00000144045	DQX1	-3.12644	-1.25509	-1.08907	0.278493	0.986512	-4.73663	FALSE	165545	DEAQ-box RNA dependent ATPase 1 [Source:HGNC Symbol;Acc:HGNC:20410]	protein_coding	49.44
VIP	BD	ENSG00000144048	DUSP11	2.85588	0.43663	0.812976	0.417982	0.990694	-5.31133	FALSE	8446	dual specificity phosphatase 11 [Source:HGNC Symbol;Acc:HGNC:3066]	protein_coding	40.22
VIP	BD	ENSG00000144057	ST6GAL2	4.73232	-0.374971	-1.14418	0.255022	0.981856	-5.4522	FALSE	84620	ST6 beta-galactoside alpha-2,6-sialyltransferase 2 [Source:HGNC Symbol;Acc:HGNC:10861]	protein_coding	41.34
VIP	BD	ENSG00000144061	NPHP1	4.70336	0.680431	1.89504	0.0607022	0.957266	-4.35092	FALSE	4867	nephrocystin 1 [Source:HGNC Symbol;Acc:HGNC:7905]	protein_coding	39.53
VIP	BD	ENSG00000144063	MALL	-1.92678	-1.47905	-1.38086	0.170112	0.978601	-4.52285	FALSE	7851	mal, T cell differentiation protein like [Source:HGNC Symbol;Acc:HGNC:6818]	protein_coding	47.13
VIP	BD	ENSG00000144115	THNSL2	0.259013	1.40058	1.23427	0.219723	0.981856	-4.65267	FALSE	55258	threonine synthase like 2 [Source:HGNC Symbol;Acc:HGNC:25602]	protein_coding	48.04
VIP	BD	ENSG00000144118	RALB	4.5126	-0.338863	-0.759907	0.44893	0.990694	-5.67586	FALSE	5899	RAS like proto-oncogene B [Source:HGNC Symbol;Acc:HGNC:9840]	protein_coding	46.37
VIP	BD	ENSG00000144119	C1QL2	-2.07655	-0.484645	-0.376597	0.707196	0.999075	-5.06707	FALSE	165257	complement C1q like 2 [Source:HGNC Symbol;Acc:HGNC:24181]	protein_coding	67.36
VIP	BD	ENSG00000144120	TMEM177	1.5038	-0.660491	-0.679862	0.498015	0.991403	-5.07428	FALSE	80775	transmembrane protein 177 [Source:HGNC Symbol;Acc:HGNC:28143]	protein_coding	52.47
VIP	BD	ENSG00000144130	NT5DC4	-3.27746	0.355676	0.345024	0.730733	0.999075	-5.09107	FALSE	284958	5'-nucleotidase domain containing 4 [Source:HGNC Symbol;Acc:HGNC:27678]	protein_coding	48.85
VIP	BD	ENSG00000144134	RABL2A	3.36998	0.437879	0.812845	0.418056	0.990694	-5.36981	FALSE	11159	RAB, member of RAS oncogene family like 2A [Source:HGNC Symbol;Acc:HGNC:9799]	protein_coding	49.92
VIP	BD	ENSG00000144136	SLC20A1	3.88066	-0.99774	-2.16369	0.0326434	0.907683	-3.69873	FALSE	6574	solute carrier family 20 member 1 [Source:HGNC Symbol;Acc:HGNC:10946]	protein_coding	42.28
VIP	BD	ENSG00000144152	FBLN7	4.42264	0.151436	0.373472	0.709513	0.999075	-5.94684	FALSE	129804	fibulin 7 [Source:HGNC Symbol;Acc:HGNC:26740]	protein_coding	49.52
VIP	BD	ENSG00000144161	ZC3H8	4.64008	-0.0930868	-0.294874	0.768644	0.999075	-6.04388	FALSE	84524	zinc finger CCCH-type containing 8 [Source:HGNC Symbol;Acc:HGNC:30941]	protein_coding	38.5
VIP	BD	ENSG00000144188	TRIM43CP	-2.38494	-0.825596	-0.692052	0.490358	0.990694	-4.9657	FALSE		tripartite motif containing 43C, pseudogene [Source:HGNC Symbol;Acc:HGNC:43981]	unprocessed_pseudogene	39.5
VIP	BD	ENSG00000144191	CNGA3	0.540166	-0.967244	-0.964673	0.336817	0.990694	-4.92522	FALSE	1261	cyclic nucleotide gated channel subunit alpha 3 [Source:HGNC Symbol;Acc:HGNC:2150]	protein_coding	47.34
VIP	BD	ENSG00000144199	FAHD2B	2.39797	0.490134	0.599891	0.549808	0.992826	-5.30577	FALSE	151313	fumarylacetoacetate hydrolase domain containing 2B [Source:HGNC Symbol;Acc:HGNC:25318]	protein_coding	48.77
VIP	BD	ENSG00000144218	AFF3	8.66283	0.0612498	0.727711	0.46921	0.990694	-7.85162	FALSE	3899	AF4/FMR2 family member 3 [Source:HGNC Symbol;Acc:HGNC:6473]	protein_coding	41.69
VIP	BD	ENSG00000144224	UBXN4	5.25456	-0.313756	-1.2917	0.199159	0.981856	-5.53416	FALSE	23190	UBX domain protein 4 [Source:HGNC Symbol;Acc:HGNC:14860]	protein_coding	39.75
VIP	BD	ENSG00000144227	NXPH2	3.82866	0.458414	0.914438	0.36248	0.990694	-5.37423	FALSE	11249	neurexophilin 2 [Source:HGNC Symbol;Acc:HGNC:8076]	protein_coding	38.19
VIP	BD	ENSG00000144228	SPOPL	4.57732	0.298939	0.793633	0.429111	0.990694	-5.72682	FALSE	339745	speckle type BTB/POZ protein like [Source:HGNC Symbol;Acc:HGNC:27934]	protein_coding	36.7
VIP	BD	ENSG00000144229	THSD7B	8.99877	-0.219694	-1.55735	0.123892	0.971782	-7.19441	FALSE	80731	thrombospondin type 1 domain containing 7B [Source:HGNC Symbol;Acc:HGNC:29348]	protein_coding	37.67
VIP	BD	ENSG00000144230	GPR17	-1.97557	1.0074	0.765218	0.445774	0.990694	-4.92535	FALSE	2840	G protein-coupled receptor 17 [Source:HGNC Symbol;Acc:HGNC:4471]	protein_coding	59.4
VIP	BD	ENSG00000144231	POLR2D	1.67594	0.28307	0.292522	0.770437	0.999075	-5.26289	FALSE	5433	RNA polymerase II subunit D [Source:HGNC Symbol;Acc:HGNC:9191]	protein_coding	45.36
VIP	BD	ENSG00000144233	AMMECR1L	3.076	0.412042	0.716279	0.475332	0.990694	-5.31444	FALSE	83607	AMMECR1 like [Source:HGNC Symbol;Acc:HGNC:28658]	protein_coding	45.76
VIP	BD	ENSG00000144278	GALNT13	8.70805	-0.00866963	-0.101005	0.919835	0.999075	-8.16281	FALSE	114805	polypeptide N-acetylgalactosaminyltransferase 13 [Source:HGNC Symbol;Acc:HGNC:23242]	protein_coding	35.16
VIP	BD	ENSG00000144283	PKP4	7.26592	0.125793	1.09088	0.277702	0.986512	-6.61587	FALSE	8502	plakophilin 4 [Source:HGNC Symbol;Acc:HGNC:9026]	protein_coding	38.59
VIP	BD	ENSG00000144285	SCN1A	5.16719	-0.398939	-1.20308	0.23152	0.981856	-5.5751	FALSE	6323	sodium voltage-gated channel alpha subunit 1 [Source:HGNC Symbol;Acc:HGNC:10585]	protein_coding	35.32
VIP	BD	ENSG00000144290	SLC4A10	8.21584	0.0598357	0.527352	0.599609	0.993718	-7.65888	FALSE	57282	solute carrier family 4 member 10 [Source:HGNC Symbol;Acc:HGNC:13811]	protein_coding	35.91
VIP	BD	ENSG00000144306	SCRN3	3.71723	0.0224394	0.0408384	0.967499	0.999075	-5.73347	FALSE	79634	secernin 3 [Source:HGNC Symbol;Acc:HGNC:30382]	protein_coding	37.9
VIP	BD	ENSG00000144320	LNPK	5.31326	-0.0804687	-0.335659	0.737765	0.999075	-6.26817	FALSE	80856	lunapark, ER junction formation factor [Source:HGNC Symbol;Acc:HGNC:21610]	protein_coding	35.26
VIP	BD	ENSG00000144331	ZNF385B	6.76483	-0.146031	-0.689955	0.49222	0.990694	-6.70946	FALSE	151126	zinc finger protein 385B [Source:HGNC Symbol;Acc:HGNC:26332]	protein_coding	36.95
VIP	BD	ENSG00000144339	TMEFF2	7.10954	0.0794561	0.563848	0.574001	0.993718	-6.9924	FALSE	23671	transmembrane protein with EGF like and two follistatin like domains 2 [Source:HGNC Symbol;Acc:HGNC:11867]	protein_coding	35.9
VIP	BD	ENSG00000144354	CDCA7	-2.71177	1.01684	0.859534	0.391909	0.990694	-4.88129	FALSE	83879	cell division cycle associated 7 [Source:HGNC Symbol;Acc:HGNC:14628]	protein_coding	43.24
VIP	BD	ENSG00000144355	DLX1	6.47792	0.223792	1.3718	0.172906	0.978601	-5.93501	FALSE	1745	distal-less homeobox 1 [Source:HGNC Symbol;Acc:HGNC:2914]	protein_coding	55.73
VIP	BD	ENSG00000144357	UBR3	7.7659	0.0263458	0.298508	0.765876	0.999075	-7.43405	FALSE	130507	ubiquitin protein ligase E3 component n-recognin 3 [Source:HGNC Symbol;Acc:HGNC:30467]	protein_coding	36.88
VIP	BD	ENSG00000144366	GULP1	5.30638	-0.127752	-0.437879	0.66233	0.996009	-6.26635	FALSE	51454	GULP PTB domain containing engulfment adaptor 1 [Source:HGNC Symbol;Acc:HGNC:18649]	protein_coding	35.36
VIP	BD	ENSG00000144369	FAM171B	7.04785	-0.0982672	-0.769141	0.443452	0.990694	-6.78295	FALSE	165215	family with sequence similarity 171 member B [Source:HGNC Symbol;Acc:HGNC:29412]	protein_coding	37.12
VIP	BD	ENSG00000144381	HSPD1	3.76276	0.235405	0.377141	0.706977	0.999075	-5.7797	FALSE	3329	heat shock protein family D (Hsp60) member 1 [Source:HGNC Symbol;Acc:HGNC:5261]	protein_coding	42.79
VIP	BD	ENSG00000144395	CCDC150	3.38622	-0.468359	-0.824175	0.411617	0.990694	-5.40168	FALSE	284992	coiled-coil domain containing 150 [Source:HGNC Symbol;Acc:HGNC:26834]	protein_coding	38.16
VIP	BD	ENSG00000144401	METTL21A	1.50828	0.635411	0.75865	0.449678	0.990694	-5.12022	FALSE	151194	methyltransferase 21A, HSPA lysine [Source:HGNC Symbol;Acc:HGNC:30476]	protein_coding	40.9
VIP	BD	ENSG00000144406	UNC80	8.21688	-0.0548945	-0.695696	0.488081	0.990694	-7.53177	FALSE	285175	unc-80 homolog, NALCN channel complex subunit [Source:HGNC Symbol;Acc:HGNC:26582]	protein_coding	37.6
VIP	BD	ENSG00000144407	PTH2R	7.1336	0.158333	1.14649	0.254073	0.981856	-6.50015	FALSE	5746	parathyroid hormone 2 receptor [Source:HGNC Symbol;Acc:HGNC:9609]	protein_coding	37.4
VIP	BD	ENSG00000144410	CPO	1.25675	1.50717	1.53368	0.12797	0.971782	-4.39776	FALSE	130749	carboxypeptidase O [Source:HGNC Symbol;Acc:HGNC:21011]	protein_coding	38.37
VIP	BD	ENSG00000144426	NBEAL1	5.7333	0.241795	1.06345	0.289897	0.988203	-5.94209	FALSE	65065	neurobeachin like 1 [Source:HGNC Symbol;Acc:HGNC:20681]	protein_coding	37.74
VIP	BD	ENSG00000144445	KANSL1L	5.87162	-0.0790766	-0.374466	0.708776	0.999075	-6.45044	FALSE	151050	KAT8 regulatory NSL complex subunit 1 like [Source:HGNC Symbol;Acc:HGNC:26310]	protein_coding	36.36
VIP	BD	ENSG00000144451	SPAG16	7.91978	0.222232	1.45487	0.15017	0.974461	-6.54902	FALSE	79582	sperm associated antigen 16 [Source:HGNC Symbol;Acc:HGNC:23225]	protein_coding	35.89
VIP	BD	ENSG00000144452	ABCA12	3.45065	0.148265	0.333477	0.739407	0.999075	-5.81588	FALSE	26154	ATP binding cassette subfamily A member 12 [Source:HGNC Symbol;Acc:HGNC:14637]	protein_coding	37.18
VIP	BD	ENSG00000144455	SUMF1	7.68568	-0.0890737	-0.857385	0.39309	0.990694	-7.08298	FALSE	285362	sulfatase modifying factor 1 [Source:HGNC Symbol;Acc:HGNC:20376]	protein_coding	39.53
VIP	BD	ENSG00000144455	SUMF1	7.68568	-0.0890737	-0.857385	0.39309	0.990694	-7.08298	FALSE	100130207	sulfatase modifying factor 1 [Source:HGNC Symbol;Acc:HGNC:20376]	protein_coding	39.53
VIP	BD	ENSG00000144460	NYAP2	7.26214	0.25613	1.99909	0.0480554	0.937469	-5.21272	FALSE	57624	neuronal tyrosine-phosphorylated phosphoinositide-3-kinase adaptor 2 [Source:HGNC Symbol;Acc:HGNC:29291]	protein_coding	37.71
VIP	BD	ENSG00000144468	RHBDD1	6.21061	0.224016	1.17716	0.241665	0.981856	-5.9736	FALSE	84236	rhomboid domain containing 1 [Source:HGNC Symbol;Acc:HGNC:23081]	protein_coding	39.57
VIP	BD	ENSG00000144476	ACKR3	-1.92471	-1.36463	-1.19393	0.235066	0.981856	-4.66873	FALSE	57007	atypical chemokine receptor 3 [Source:HGNC Symbol;Acc:HGNC:23692]	protein_coding	50.01
VIP	BD	ENSG00000144481	TRPM8	3.28379	-0.348739	-0.636645	0.525674	0.991403	-5.53979	FALSE	79054	transient receptor potential cation channel subfamily M member 8 [Source:HGNC Symbol;Acc:HGNC:17961]	protein_coding	43.5
VIP	BD	ENSG00000144485	HES6	-2.2196	0.056024	0.0445504	0.964546	0.999075	-5.11915	FALSE	55502	hes family bHLH transcription factor 6 [Source:HGNC Symbol;Acc:HGNC:18254]	protein_coding	70.08
VIP	BD	ENSG00000144488	ESPNL	-0.499139	0.665694	0.660594	0.510249	0.991403	-5.03835	FALSE	339768	espin like [Source:HGNC Symbol;Acc:HGNC:27937]	protein_coding	58.39
VIP	BD	ENSG00000144504	ANKMY1	5.56275	0.00326843	0.0134913	0.98926	0.999075	-6.4172	FALSE	51281	ankyrin repeat and MYND domain containing 1 [Source:HGNC Symbol;Acc:HGNC:20987]	protein_coding	49.38
VIP	BD	ENSG00000144524	COPS7B	3.8921	-0.0191638	-0.039508	0.968557	0.999075	-5.84161	FALSE	64708	COP9 signalosome subunit 7B [Source:HGNC Symbol;Acc:HGNC:16760]	protein_coding	44.9
VIP	BD	ENSG00000144535	DIS3L2	7.53628	0.207399	2.06282	0.0414759	0.924856	-5.20739	FALSE	129563	DIS3 like 3'-5' exoribonuclease 2 [Source:HGNC Symbol;Acc:HGNC:28648]	protein_coding	42.48
VIP	BD	ENSG00000144550	CPNE9	2.4463	0.359447	0.509773	0.611228	0.993718	-5.43272	FALSE	151835	copine family member 9 [Source:HGNC Symbol;Acc:HGNC:24336]	protein_coding	48.54
VIP	BD	ENSG00000144554	FANCD2	2.15179	0.549544	0.867206	0.38771	0.990694	-5.18524	FALSE	2177	FA complementation group D2 [Source:HGNC Symbol;Acc:HGNC:3585]	protein_coding	42.79
VIP	BD	ENSG00000144559	TAMM41	5.50665	0.159002	0.696878	0.487344	0.990694	-6.14041	FALSE	132001	TAM41 mitochondrial translocator assembly and maintenance homolog [Source:HGNC Symbol;Acc:HGNC:25187]	protein_coding	42.11
VIP	BD	ENSG00000144560	VGLL4	6.76714	0.121538	0.801576	0.42452	0.990694	-6.57879	FALSE	9686	vestigial like family member 4 [Source:HGNC Symbol;Acc:HGNC:28966]	protein_coding	44.93
VIP	BD	ENSG00000144566	RAB5A	4.23802	-0.0714334	-0.18543	0.853232	0.999075	-5.87968	FALSE	5868	RAB5A, member RAS oncogene family [Source:HGNC Symbol;Acc:HGNC:9783]	protein_coding	39.79
VIP	BD	ENSG00000144567	RETREG2	4.86195	-0.00817793	-0.0238569	0.98101	0.999075	-6.17422	FALSE	79137	reticulophagy regulator family member 2 [Source:HGNC Symbol;Acc:HGNC:28450]	protein_coding	53.86
VIP	BD	ENSG00000144579	CTDSP1	-1.84359	-0.805848	-0.638291	0.524606	0.991403	-4.98082	FALSE	58190	CTD small phosphatase 1 [Source:HGNC Symbol;Acc:HGNC:21614]	protein_coding	63.19
VIP	BD	ENSG00000144580	CNOT9	4.32323	0.113131	0.30796	0.758693	0.999075	-5.88202	FALSE	9125	CCR4-NOT transcription complex subunit 9 [Source:HGNC Symbol;Acc:HGNC:10445]	protein_coding	41.17
VIP	BD	ENSG00000144583	MARCHF4	6.12595	0.0936	0.549882	0.583511	0.993718	-6.48043	FALSE	57574	membrane associated ring-CH-type finger 4 [Source:HGNC Symbol;Acc:HGNC:29269]	protein_coding	44.52
VIP	BD	ENSG00000144589	STK11IP	2.50961	-0.315292	-0.403677	0.687231	0.998717	-5.40765	FALSE	114790	serine/threonine kinase 11 interacting protein [Source:HGNC Symbol;Acc:HGNC:19184]	protein_coding	53.34
VIP	BD	ENSG00000144591	GMPPA	0.852876	0.716939	0.693524	0.489437	0.990694	-5.07834	FALSE	29926	GDP-mannose pyrophosphorylase A [Source:HGNC Symbol;Acc:HGNC:22923]	protein_coding	57.41
VIP	BD	ENSG00000144596	GRIP2	6.3913	-0.0624144	-0.30807	0.758609	0.999075	-6.70594	FALSE	80852	glutamate receptor interacting protein 2 [Source:HGNC Symbol;Acc:HGNC:23841]	protein_coding	52.35
VIP	BD	ENSG00000144597	EAF1	1.55849	-0.79964	-0.857038	0.393281	0.990694	-5.05846	FALSE	85403	ELL associated factor 1 [Source:HGNC Symbol;Acc:HGNC:20907]	protein_coding	43.46
VIP	BD	ENSG00000144619	CNTN4	9.72998	-0.377397	-4.49662	2.66771e-05	0.0769338	-0.240226	TRUE	152330	contactin 4 [Source:HGNC Symbol;Acc:HGNC:2174]	protein_coding	37.97
VIP	BD	ENSG00000144635	DYNC1LI1	5.13991	-0.1405	-0.4696	0.639567	0.993718	-6.10888	FALSE	51143	dynein cytoplasmic 1 light intermediate chain 1 [Source:HGNC Symbol;Acc:HGNC:18745]	protein_coding	39.15
VIP	BD	ENSG00000144642	RBMS3	5.81598	-0.184309	-0.875188	0.383371	0.990694	-6.16143	FALSE	27303	RNA binding motif single stranded interacting protein 3 [Source:HGNC Symbol;Acc:HGNC:13427]	protein_coding	36.91
VIP	BD	ENSG00000144644	GADL1	3.4432	-0.307125	-0.427425	0.670286	0.997034	-5.73233	FALSE	339896	glutamate decarboxylase like 1 [Source:HGNC Symbol;Acc:HGNC:27949]	protein_coding	37.94
VIP	BD	ENSG00000144645	OSBPL10	6.29557	0.147324	0.747519	0.456339	0.990694	-6.40242	FALSE	114884	oxysterol binding protein like 10 [Source:HGNC Symbol;Acc:HGNC:16395]	protein_coding	42.46
VIP	BD	ENSG00000144647	POMGNT2	4.65412	0.140581	0.431506	0.666942	0.996128	-5.96537	FALSE	84892	protein O-linked mannose N-acetylglucosaminyltransferase 2 (beta 1,4-) [Source:HGNC Symbol;Acc:HGNC:25902]	protein_coding	47.69
VIP	BD	ENSG00000144649	GASK1A	-1.75927	1.26677	1.04929	0.296336	0.989481	-4.76335	FALSE	729085	golgi associated kinase 1A [Source:HGNC Symbol;Acc:HGNC:24485]	protein_coding	46.55
VIP	BD	ENSG00000144655	CSRNP1	-0.908052	1.29871	1.04963	0.29618	0.989481	-4.76374	FALSE	64651	cysteine and serine rich nuclear protein 1 [Source:HGNC Symbol;Acc:HGNC:14300]	protein_coding	55.85
VIP	BD	ENSG00000144659	SLC25A38	2.91349	0.518393	0.664728	0.50761	0.991403	-5.35928	FALSE	54977	solute carrier family 25 member 38 [Source:HGNC Symbol;Acc:HGNC:26054]	protein_coding	46.4
VIP	BD	ENSG00000144668	ITGA9	5.68524	0.238265	0.939971	0.349284	0.990694	-6.0137	FALSE	3680	integrin subunit alpha 9 [Source:HGNC Symbol;Acc:HGNC:6145]	protein_coding	44.64
VIP	BD	ENSG00000144671	SLC22A14	3.26295	-0.607238	-1.02145	0.309272	0.990694	-5.18778	FALSE	9389	solute carrier family 22 member 14 [Source:HGNC Symbol;Acc:HGNC:8495]	protein_coding	46.67
VIP	BD	ENSG00000144674	GOLGA4	6.89926	0.0481347	0.345791	0.730158	0.999075	-6.89626	FALSE	2803	golgin A4 [Source:HGNC Symbol;Acc:HGNC:4427]	protein_coding	37.8
VIP	BD	ENSG00000144677	CTDSPL	6.59104	-0.12555	-0.752183	0.453541	0.990694	-6.54644	FALSE	10217	CTD small phosphatase like [Source:HGNC Symbol;Acc:HGNC:16890]	protein_coding	42.32
VIP	BD	ENSG00000144681	STAC	4.04904	0.114762	0.288895	0.773203	0.999075	-5.90751	FALSE	6769	SH3 and cysteine rich domain [Source:HGNC Symbol;Acc:HGNC:11353]	protein_coding	39.82
VIP	BD	ENSG00000144711	IQSEC1	8.68259	-0.107639	-1.1199	0.26658	0.982129	-7.49758	FALSE	9922	IQ motif and Sec7 domain ArfGEF 1 [Source:HGNC Symbol;Acc:HGNC:29112]	protein_coding	53.38
VIP	BD	ENSG00000144712	CAND2	5.85115	0.0653281	0.286778	0.77482	0.999075	-6.47952	FALSE	23066	cullin associated and neddylation dissociated 2 (putative) [Source:HGNC Symbol;Acc:HGNC:30689]	protein_coding	51.78
VIP	BD	ENSG00000144713	RPL32	2.52238	-0.086147	-0.126861	0.899281	0.999075	-5.45793	FALSE	6161	ribosomal protein L32 [Source:HGNC Symbol;Acc:HGNC:10336]	protein_coding	47.37
VIP	BD	ENSG00000144724	PTPRG	8.57817	0.0624094	0.628263	0.531873	0.991403	-7.81308	FALSE	5793	protein tyrosine phosphatase receptor type G [Source:HGNC Symbol;Acc:HGNC:9671]	protein_coding	40.79
VIP	BD	ENSG00000144730	IL17RD	4.13427	-0.407403	-1.00372	0.31771	0.990694	-5.41052	FALSE	54756	interleukin 17 receptor D [Source:HGNC Symbol;Acc:HGNC:17616]	protein_coding	45
VIP	BD	ENSG00000144736	SHQ1	4.02786	0.0692873	0.165857	0.868573	0.999075	-5.85258	FALSE	55164	SHQ1, H/ACA ribonucleoprotein assembly factor [Source:HGNC Symbol;Acc:HGNC:25543]	protein_coding	39.56
VIP	BD	ENSG00000144741	SLC25A26	6.19364	-0.181863	-0.949698	0.34434	0.990694	-6.19389	FALSE	115286	solute carrier family 25 member 26 [Source:HGNC Symbol;Acc:HGNC:20661]	protein_coding	40.15
VIP	BD	ENSG00000144744	UBA3	3.7733	0.567178	1.1536	0.251155	0.981856	-5.14609	FALSE	9039	ubiquitin like modifier activating enzyme 3 [Source:HGNC Symbol;Acc:HGNC:12470]	protein_coding	37.06
VIP	BD	ENSG00000144746	ARL6IP5	3.5127	0.0199363	0.0427287	0.965995	0.999075	-5.77405	FALSE	10550	ADP ribosylation factor like GTPase 6 interacting protein 5 [Source:HGNC Symbol;Acc:HGNC:16937]	protein_coding	42.48
VIP	BD	ENSG00000144747	TMF1	3.11857	-0.135019	-0.20828	0.835394	0.999075	-5.60352	FALSE	7110	TATA element modulatory factor 1 [Source:HGNC Symbol;Acc:HGNC:11870]	protein_coding	36.6
VIP	BD	ENSG00000144749	LRIG1	5.96827	0.47914	2.3627	0.0198926	0.892656	-3.83764	FALSE	26018	leucine rich repeats and immunoglobulin like domains 1 [Source:HGNC Symbol;Acc:HGNC:17360]	protein_coding	46.07
VIP	BD	ENSG00000144771	LRTM1	-2.49661	1.44189	1.16043	0.248377	0.981856	-4.68004	FALSE	57408	leucine rich repeats and transmembrane domains 1 [Source:HGNC Symbol;Acc:HGNC:25023]	protein_coding	44.17
VIP	BD	ENSG00000144791	LIMD1	5.17953	-0.520981	-1.76762	0.0798868	0.958182	-4.77861	FALSE	8994	LIM domain containing 1 [Source:HGNC Symbol;Acc:HGNC:6612]	protein_coding	46.55
VIP	BD	ENSG00000144792	ZNF660	0.908773	0.86	0.81671	0.415853	0.990694	-5.01738	FALSE	285349	zinc finger protein 660 [Source:HGNC Symbol;Acc:HGNC:26720]	protein_coding	45.57
VIP	BD	ENSG00000144802	NFKBIZ	3.24409	0.689346	1.05709	0.29278	0.989062	-5.11168	FALSE	64332	NFKB inhibitor zeta [Source:HGNC Symbol;Acc:HGNC:29805]	protein_coding	40.23
VIP	BD	ENSG00000144810	COL8A1	3.93921	0.266103	0.690944	0.491051	0.990694	-5.85461	FALSE	1295	collagen type VIII alpha 1 chain [Source:HGNC Symbol;Acc:HGNC:2215]	protein_coding	38.48
VIP	BD	ENSG00000144815	NXPE3	4.57228	0.113351	0.271135	0.786794	0.999075	-5.97658	FALSE	91775	neurexophilin and PC-esterase domain family member 3 [Source:HGNC Symbol;Acc:HGNC:28238]	protein_coding	39.43
VIP	BD	ENSG00000144820	ADGRG7	2.05851	0.144709	0.255871	0.798526	0.999075	-5.60122	FALSE	84873	adhesion G protein-coupled receptor G7 [Source:HGNC Symbol;Acc:HGNC:19241]	protein_coding	38.02
VIP	BD	ENSG00000144821	MYH15	3.68467	0.0236288	0.0542219	0.956856	0.999075	-5.94291	FALSE	22989	myosin heavy chain 15 [Source:HGNC Symbol;Acc:HGNC:31073]	protein_coding	38.87
VIP	BD	ENSG00000144824	PHLDB2	3.00965	-0.12254	-0.228019	0.820054	0.999075	-5.75191	FALSE	90102	pleckstrin homology like domain family B member 2 [Source:HGNC Symbol;Acc:HGNC:29573]	protein_coding	38.78
VIP	BD	ENSG00000144827	ABHD10	2.40266	0.265956	0.346254	0.729811	0.999075	-5.35408	FALSE	55347	abhydrolase domain containing 10, depalmitoylase [Source:HGNC Symbol;Acc:HGNC:25656]	protein_coding	35.85
VIP	BD	ENSG00000144834	TAGLN3	5.30451	-0.135631	-0.519433	0.604499	0.993718	-6.20444	FALSE	29114	transgelin 3 [Source:HGNC Symbol;Acc:HGNC:29868]	protein_coding	45.69
VIP	BD	ENSG00000144837	PLA1A	-0.327297	0.208764	0.188127	0.851122	0.999075	-5.22617	FALSE	51365	phospholipase A1 member A [Source:HGNC Symbol;Acc:HGNC:17661]	protein_coding	45.2
VIP	BD	ENSG00000144840	RABL3	3.64145	-0.503564	-1.14023	0.256656	0.981856	-5.24585	FALSE	285282	RAB, member of RAS oncogene family like 3 [Source:HGNC Symbol;Acc:HGNC:18072]	protein_coding	38.02
VIP	BD	ENSG00000144843	ADPRH	-2.85053	1.1199	0.917549	0.360855	0.990694	-4.84863	FALSE	141	ADP-ribosylarginine hydrolase [Source:HGNC Symbol;Acc:HGNC:269]	protein_coding	46.24
VIP	BD	ENSG00000144847	IGSF11	7.29931	-0.15943	-1.25983	0.210388	0.981856	-6.41474	FALSE	152404	immunoglobulin superfamily member 11 [Source:HGNC Symbol;Acc:HGNC:16669]	protein_coding	38.47
VIP	BD	ENSG00000144848	ATG3	2.27219	-0.634483	-0.875439	0.383236	0.990694	-5.19423	FALSE	64422	autophagy related 3 [Source:HGNC Symbol;Acc:HGNC:20962]	protein_coding	36.32
VIP	BD	ENSG00000144852	NR1I2	-2.55521	-1.47148	-1.22964	0.221447	0.981856	-4.63209	FALSE	8856	nuclear receptor subfamily 1 group I member 2 [Source:HGNC Symbol;Acc:HGNC:7968]	protein_coding	46.33
VIP	BD	ENSG00000144857	BOC	4.11178	-0.340814	-0.51157	0.610281	0.993718	-5.68487	FALSE	91653	BOC cell adhesion associated, oncogene regulated [Source:HGNC Symbol;Acc:HGNC:17173]	protein_coding	47.04
VIP	BD	ENSG00000144867	SRPRB	2.86231	-1.15132	-1.65597	0.100567	0.971782	-4.3746	FALSE	58477	SRP receptor subunit beta [Source:HGNC Symbol;Acc:HGNC:24085]	protein_coding	41.15
VIP	BD	ENSG00000144868	TMEM108	8.46087	0.0157356	0.157685	0.875158	0.999075	-7.97234	FALSE	66000	transmembrane protein 108 [Source:HGNC Symbol;Acc:HGNC:28451]	protein_coding	40.21
VIP	BD	ENSG00000144891	AGTR1	0.472727	1.06626	1.0202	0.309864	0.990694	-4.87128	FALSE	185	angiotensin II receptor type 1 [Source:HGNC Symbol;Acc:HGNC:336]	protein_coding	37.38
VIP	BD	ENSG00000144893	MED12L	6.48712	0.325881	1.89494	0.0607158	0.957266	-5.01325	FALSE	116931	mediator complex subunit 12L [Source:HGNC Symbol;Acc:HGNC:16050]	protein_coding	38.85
VIP	BD	ENSG00000144895	EIF2A	1.05366	-0.329402	-0.316562	0.752174	0.999075	-5.22816	FALSE	83939	eukaryotic translation initiation factor 2A [Source:HGNC Symbol;Acc:HGNC:3254]	protein_coding	37.63
VIP	BD	ENSG00000144908	ALDH1L1	3.87683	0.763281	1.62495	0.107024	0.971782	-4.57529	FALSE	10840	aldehyde dehydrogenase 1 family member L1 [Source:HGNC Symbol;Acc:HGNC:3978]	protein_coding	47.42
VIP	BD	ENSG00000144909	OSBPL11	4.17591	0.202254	0.575455	0.566155	0.993702	-5.83086	FALSE	114885	oxysterol binding protein like 11 [Source:HGNC Symbol;Acc:HGNC:16397]	protein_coding	39.36
VIP	BD	ENSG00000144935	TRPC1	6.36441	-0.10721	-0.631068	0.5293	0.991403	-6.51753	FALSE	7220	transient receptor potential cation channel subfamily C member 1 [Source:HGNC Symbol;Acc:HGNC:12333]	protein_coding	35.59
VIP	BD	ENSG00000144959	NCEH1	5.04855	0.101951	0.379407	0.705114	0.999075	-6.18064	FALSE	57552	neutral cholesterol ester hydrolase 1 [Source:HGNC Symbol;Acc:HGNC:29260]	protein_coding	41.72
VIP	BD	ENSG00000144962	SPATA16	4.64377	0.0128159	0.0411245	0.967271	0.999075	-6.31585	FALSE	83893	spermatogenesis associated 16 [Source:HGNC Symbol;Acc:HGNC:29935]	protein_coding	36.67
VIP	BD	ENSG00000145002	FAM86B2	1.16736	0.349594	0.336616	0.737046	0.999075	-5.22173	FALSE	653333	family with sequence similarity 86 member B2 [Source:HGNC Symbol;Acc:HGNC:32222]	protein_coding	53.71
VIP	BD	ENSG00000145002	FAM86B2	1.16736	0.349594	0.336616	0.737046	0.999075	-5.22173	FALSE	124900625	family with sequence similarity 86 member B2 [Source:HGNC Symbol;Acc:HGNC:32222]	protein_coding	53.71
VIP	BD	ENSG00000145012	LPP	7.97906	-0.0543358	-0.413495	0.680503	0.99783	-7.57127	FALSE	4026	LIM domain containing preferred translocation partner in lipoma [Source:HGNC Symbol;Acc:HGNC:6679]	protein_coding	39.17
VIP	BD	ENSG00000145014	TMEM44	4.03541	0.0297683	0.073444	0.941586	0.999075	-5.83034	FALSE	93109	transmembrane protein 44 [Source:HGNC Symbol;Acc:HGNC:25120]	protein_coding	50.87
VIP	BD	ENSG00000145016	RUBCN	6.26033	-0.0306326	-0.185937	0.852835	0.999075	-6.66147	FALSE	9711	rubicon autophagy regulator [Source:HGNC Symbol;Acc:HGNC:28991]	protein_coding	45.69
VIP	BD	ENSG00000145020	AMT	-2.51792	-1.89518	-1.58731	0.115301	0.971782	-4.30661	FALSE	275	aminomethyltransferase [Source:HGNC Symbol;Acc:HGNC:473]	protein_coding	54.4
VIP	BD	ENSG00000145022	TCTA	2.06262	0.0117373	0.0122014	0.990287	0.999075	-5.34815	FALSE	6988	T cell leukemia translocation altered [Source:HGNC Symbol;Acc:HGNC:11692]	protein_coding	53.22
VIP	BD	ENSG00000145041	DCAF1	5.26624	0.18237	0.716045	0.475476	0.990694	-6.07342	FALSE	9730	DDB1 and CUL4 associated factor 1 [Source:HGNC Symbol;Acc:HGNC:30911]	protein_coding	43.34
VIP	BD	ENSG00000145050	MANF	-1.60153	-1.41124	-1.13636	0.258267	0.981856	-4.70216	FALSE	7873	mesencephalic astrocyte derived neurotrophic factor [Source:HGNC Symbol;Acc:HGNC:15461]	protein_coding	50.89
VIP	BD	ENSG00000145063		1.03182	-1.69336	-1.79627	0.0751862	0.957266	-4.09254	FALSE		novel transcript	lncRNA	49.31
VIP	BD	ENSG00000145087	STXBP5L	8.56224	0.0848551	0.791477	0.431337	0.990694	-7.69811	FALSE	9515	syntaxin binding protein 5L [Source:HGNC Symbol;Acc:HGNC:30757]	protein_coding	36.35
VIP	BD	ENSG00000145088	EAF2	2.87784	0.555479	0.947274	0.345568	0.990694	-5.18172	FALSE	55840	ELL associated factor 2 [Source:HGNC Symbol;Acc:HGNC:23115]	protein_coding	36.14
VIP	BD	ENSG00000145103	ILDR1	0.56393	-0.95436	-1.16987	0.244572	0.981856	-4.84317	FALSE	286676	immunoglobulin like domain containing receptor 1 [Source:HGNC Symbol;Acc:HGNC:28741]	protein_coding	44.15
VIP	BD	ENSG00000145113	MUC4	3.29162	-0.27051	-0.474704	0.635935	0.993718	-5.61259	FALSE	4585	mucin 4, cell surface associated [Source:HGNC Symbol;Acc:HGNC:7514]	protein_coding	53.71
VIP	BD	ENSG00000145147	SLIT2	7.56803	0.0100518	0.0571264	0.954605	0.999075	-7.30282	FALSE	9353	slit guidance ligand 2 [Source:HGNC Symbol;Acc:HGNC:11086]	protein_coding	36.12
VIP	BD	ENSG00000145191	EIF2B5	4.60347	0.296035	1.0073	0.315994	0.990694	-5.6145	FALSE	8893	eukaryotic translation initiation factor 2B subunit epsilon [Source:HGNC Symbol;Acc:HGNC:3261]	protein_coding	48.66
VIP	BD	ENSG00000145194	ECE2	1.87416	-0.114382	-0.148627	0.882119	0.999075	-5.40718	FALSE	9718	endothelin converting enzyme 2 [Source:HGNC Symbol;Acc:HGNC:13275]	protein_coding	52.92
VIP	BD	ENSG00000145198	VWA5B2	5.24206	0.141319	0.582977	0.561098	0.993412	-6.15519	FALSE	90113	von Willebrand factor A domain containing 5B2 [Source:HGNC Symbol;Acc:HGNC:25144]	protein_coding	59.05
VIP	BD	ENSG00000145214	DGKQ	4.46017	-0.424398	-1.00464	0.317267	0.990694	-5.47264	FALSE	1609	diacylglycerol kinase theta [Source:HGNC Symbol;Acc:HGNC:2856]	protein_coding	60.54
VIP	BD	ENSG00000145216	FIP1L1	2.76774	0.664868	1.10396	0.272013	0.985677	-5.04026	FALSE	81608	factor interacting with PAPOLA and CPSF1 [Source:HGNC Symbol;Acc:HGNC:19124]	protein_coding	35.67
VIP	BD	ENSG00000145217	SLC26A1	-0.466494	0.641523	0.514479	0.607946	0.993718	-5.06857	FALSE	10861	solute carrier family 26 member 1 [Source:HGNC Symbol;Acc:HGNC:10993]	protein_coding	58.39
VIP	BD	ENSG00000145220	LYAR	2.13835	-1.03036	-1.37191	0.172873	0.978601	-4.69373	FALSE	55646	Ly1 antibody reactive [Source:HGNC Symbol;Acc:HGNC:26021]	protein_coding	44
VIP	BD	ENSG00000145241	CENPC	5.37963	-0.0763078	-0.284061	0.776896	0.999075	-6.27486	FALSE	1060	centromere protein C [Source:HGNC Symbol;Acc:HGNC:1854]	protein_coding	36.82
VIP	BD	ENSG00000145242	EPHA5	7.06728	-0.0930468	-0.68058	0.497562	0.991403	-6.86936	FALSE	2044	EPH receptor A5 [Source:HGNC Symbol;Acc:HGNC:3389]	protein_coding	33.39
VIP	BD	ENSG00000145244	CORIN	4.92076	0.171909	0.48367	0.629578	0.993718	-6.14072	FALSE	10699	corin, serine peptidase [Source:HGNC Symbol;Acc:HGNC:19012]	protein_coding	38.52
VIP	BD	ENSG00000145246	ATP10D	5.16855	-0.0752848	-0.268033	0.789174	0.999075	-6.22802	FALSE	57205	ATPase phospholipid transporting 10D (putative) [Source:HGNC Symbol;Acc:HGNC:13549]	protein_coding	37.61
VIP	BD	ENSG00000145247	OCIAD2	1.6133	-0.0535542	-0.0634072	0.949557	0.999075	-5.33446	FALSE	132299	OCIA domain containing 2 [Source:HGNC Symbol;Acc:HGNC:28685]	protein_coding	41.87
VIP	BD	ENSG00000145248	SLC10A4	1.5755	-1.75031	-1.67124	0.0975068	0.971782	-4.24938	FALSE	201780	solute carrier family 10 member 4 [Source:HGNC Symbol;Acc:HGNC:22980]	protein_coding	43.58
VIP	BD	ENSG00000145283	SLC10A6	-0.546468	2.20937	2.05299	0.042437	0.928539	-3.74318	FALSE	345274	solute carrier family 10 member 6 [Source:HGNC Symbol;Acc:HGNC:30603]	protein_coding	40.94
VIP	BD	ENSG00000145284	SCD5	6.92972	0.040449	0.294555	0.768887	0.999075	-6.97889	FALSE	79966	stearoyl-CoA desaturase 5 [Source:HGNC Symbol;Acc:HGNC:21088]	protein_coding	43.56
VIP	BD	ENSG00000145287	PLAC8	0.586208	1.1111	1.00431	0.317425	0.990694	-4.89241	FALSE	51316	placenta associated 8 [Source:HGNC Symbol;Acc:HGNC:19254]	protein_coding	41.72
VIP	BD	ENSG00000145293	ENOPH1	3.43052	-0.261647	-0.465137	0.64275	0.993718	-5.50931	FALSE	58478	enolase-phosphatase 1 [Source:HGNC Symbol;Acc:HGNC:24599]	protein_coding	43.12
VIP	BD	ENSG00000145321	GC	1.36588	-0.673605	-0.89945	0.37037	0.990694	-5.10057	FALSE	2638	GC vitamin D binding protein [Source:HGNC Symbol;Acc:HGNC:4187]	protein_coding	36.46
VIP	BD	ENSG00000145331	TRMT10A	-2.18398	0.433224	0.365885	0.715151	0.999075	-5.08306	FALSE	93587	tRNA methyltransferase 10A [Source:HGNC Symbol;Acc:HGNC:28403]	protein_coding	35.05
VIP	BD	ENSG00000145332	KLHL8	4.4055	0.422538	1.15462	0.250739	0.981856	-5.29	FALSE	57563	kelch like family member 8 [Source:HGNC Symbol;Acc:HGNC:18644]	protein_coding	38.23
VIP	BD	ENSG00000145335	SNCA	5.97822	0.53557	2.31623	0.0223921	0.899466	-3.98548	FALSE	6622	synuclein alpha [Source:HGNC Symbol;Acc:HGNC:11138]	protein_coding	36.33
VIP	BD	ENSG00000145337	PYURF	0.300505	0.0207198	0.0167814	0.986641	0.999075	-5.17116	FALSE	100996939	PIGY upstream open reading frame [Source:HGNC Symbol;Acc:HGNC:44317]	protein_coding	44.22
VIP	BD	ENSG00000145348	TBCK	7.0112	-0.105738	-0.867492	0.387554	0.990694	-6.68605	FALSE	93627	TBC1 domain containing kinase [Source:HGNC Symbol;Acc:HGNC:28261]	protein_coding	35.9
VIP	BD	ENSG00000145349	CAMK2D	7.18453	-0.0236649	-0.175759	0.860805	0.999075	-7.11505	FALSE	817	calcium/calmodulin dependent protein kinase II delta [Source:HGNC Symbol;Acc:HGNC:1462]	protein_coding	36.23
VIP	BD	ENSG00000145354	CISD2	2.83153	-0.721262	-1.10413	0.271936	0.985677	-5.07412	FALSE	493856	CDGSH iron sulfur domain 2 [Source:HGNC Symbol;Acc:HGNC:24212]	protein_coding	38.96
VIP	BD	ENSG00000145358	DDIT4L	-3.7091	-0.242843	-0.203467	0.839144	0.999075	-5.11326	FALSE	115265	DNA damage inducible transcript 4 like [Source:HGNC Symbol;Acc:HGNC:30555]	protein_coding	43.05
VIP	BD	ENSG00000145362	ANK2	9.41657	0.0838585	1.11608	0.268202	0.983499	-8.23703	FALSE	287	ankyrin 2 [Source:HGNC Symbol;Acc:HGNC:493]	protein_coding	37.08
VIP	BD	ENSG00000145365	TIFA	-2.51063	0.801033	0.652471	0.515454	0.991403	-4.98	FALSE	92610	TRAF interacting protein with forkhead associated domain [Source:HGNC Symbol;Acc:HGNC:19075]	protein_coding	40.4
VIP	BD	ENSG00000145375	SPATA5	6.29752	0.0992964	0.509996	0.611072	0.993718	-6.62382	FALSE	166378	spermatogenesis associated 5 [Source:HGNC Symbol;Acc:HGNC:18119]	protein_coding	37.39
VIP	BD	ENSG00000145386	CCNA2	-1.00714	0.00489383	0.00399372	0.996821	0.999423	-5.12371	FALSE	890	cyclin A2 [Source:HGNC Symbol;Acc:HGNC:1578]	protein_coding	39.34
VIP	BD	ENSG00000145388	METTL14	3.49666	0.0734908	0.154022	0.877873	0.999075	-5.69002	FALSE	57721	methyltransferase 14, N6-adenosine-methyltransferase subunit [Source:HGNC Symbol;Acc:HGNC:29330]	protein_coding	36.97
VIP	BD	ENSG00000145390	USP53	4.61344	0.208289	0.600375	0.549487	0.992826	-5.89109	FALSE	54532	ubiquitin specific peptidase 53 [Source:HGNC Symbol;Acc:HGNC:29255]	protein_coding	36.03
VIP	BD	ENSG00000145391	SETD7	5.21276	-0.0515122	-0.196579	0.844519	0.999075	-6.25355	FALSE	80854	SET domain containing 7, histone lysine methyltransferase [Source:HGNC Symbol;Acc:HGNC:30412]	protein_coding	42.84
VIP	BD	ENSG00000145414	NAF1	4.16067	0.205463	0.44751	0.655383	0.995249	-5.7661	FALSE	92345	nuclear assembly factor 1 ribonucleoprotein [Source:HGNC Symbol;Acc:HGNC:25126]	protein_coding	36.34
VIP	BD	ENSG00000145416	MARCHF1	8.56232	-0.099177	-0.801942	0.425298	0.990694	-7.71726	FALSE	55016	membrane associated ring-CH-type finger 1 [Source:HGNC Symbol;Acc:HGNC:26077]	protein_coding	35.61
VIP	BD	ENSG00000145423	SFRP2	-0.501298	0.308928	0.254204	0.799811	0.999075	-5.1531	FALSE	6423	secreted frizzled related protein 2 [Source:HGNC Symbol;Acc:HGNC:10777]	protein_coding	42.87
VIP	BD	ENSG00000145425	RPS3A	3.08466	0.114512	0.19634	0.844705	0.999075	-5.68077	FALSE	6189	ribosomal protein S3A [Source:HGNC Symbol;Acc:HGNC:10421]	protein_coding	41.26
VIP	BD	ENSG00000145428	RNF175	5.83801	-0.0424186	-0.239875	0.810872	0.999075	-6.54473	FALSE	285533	ring finger protein 175 [Source:HGNC Symbol;Acc:HGNC:27735]	protein_coding	41
VIP	BD	ENSG00000145431	PDGFC	4.88794	-0.388028	-1.30639	0.194134	0.981856	-5.39127	FALSE	56034	platelet derived growth factor C [Source:HGNC Symbol;Acc:HGNC:8801]	protein_coding	36.03
VIP	BD	ENSG00000145439	CBR4	5.39154	-0.329553	-1.41068	0.161151	0.977788	-5.36033	FALSE	84869	carbonyl reductase 4 [Source:HGNC Symbol;Acc:HGNC:25891]	protein_coding	38.87
VIP	BD	ENSG00000145451	GLRA3	5.28739	-0.0861763	-0.360691	0.71902	0.999075	-6.33322	FALSE	8001	glycine receptor alpha 3 [Source:HGNC Symbol;Acc:HGNC:4328]	protein_coding	35.39
VIP	BD	ENSG00000145476	CYP4V2	4.87	0.102652	0.361856	0.718152	0.999075	-6.07898	FALSE	285440	cytochrome P450 family 4 subfamily V member 2 [Source:HGNC Symbol;Acc:HGNC:23198]	protein_coding	42.07
VIP	BD	ENSG00000145491	ROPN1L	-0.355776	-0.0851617	-0.0681405	0.945797	0.999075	-5.15131	FALSE	83853	rhophilin associated tail protein 1 like [Source:HGNC Symbol;Acc:HGNC:24060]	protein_coding	49.76
VIP	BD	ENSG00000145494	NDUFS6	2.69161	1.76122	2.53352	0.0126958	0.855853	-2.88768	FALSE	4726	NADH:ubiquinone oxidoreductase subunit S6 [Source:HGNC Symbol;Acc:HGNC:7713]	protein_coding	48.31
VIP	BD	ENSG00000145495	MARCHF6	7.22659	0.0342182	0.301279	0.763768	0.999075	-7.13356	FALSE	10299	membrane associated ring-CH-type finger 6 [Source:HGNC Symbol;Acc:HGNC:30550]	protein_coding	39.32
VIP	BD	ENSG00000145506	NKD2	5.37854	0.278477	1.11972	0.265261	0.981856	-5.76835	FALSE	85409	NKD inhibitor of WNT signaling pathway 2 [Source:HGNC Symbol;Acc:HGNC:17046]	protein_coding	61.58
VIP	BD	ENSG00000145526	CDH18	8.25192	-0.179636	-1.51206	0.135014	0.973975	-6.69007	FALSE	1016	cadherin 18 [Source:HGNC Symbol;Acc:HGNC:1757]	protein_coding	34.89
VIP	BD	ENSG00000145536	ADAMTS16	5.00254	0.0578612	0.194702	0.845984	0.999075	-6.16286	FALSE	170690	ADAM metallopeptidase with thrombospondin type 1 motif 16 [Source:HGNC Symbol;Acc:HGNC:17108]	protein_coding	42.24
VIP	BD	ENSG00000145545	SRD5A1	4.25251	-0.360483	-0.88758	0.376696	0.990694	-5.51156	FALSE	6715	steroid 5 alpha-reductase 1 [Source:HGNC Symbol;Acc:HGNC:11284]	protein_coding	44.16
VIP	BD	ENSG00000145555	MYO10	5.62325	0.568261	2.31711	0.0223421	0.899466	-3.84317	FALSE	4651	myosin X [Source:HGNC Symbol;Acc:HGNC:7593]	protein_coding	44.1
VIP	BD	ENSG00000145569	OTULINL	2.99439	-0.0927154	-0.171849	0.863871	0.999075	-5.65609	FALSE	54491	OTU deubiquitinase with linear linkage specificity like [Source:HGNC Symbol;Acc:HGNC:25629]	protein_coding	42.83
VIP	BD	ENSG00000145592	RPL37	4.5256	0.137932	0.408288	0.683853	0.998629	-5.8874	FALSE	6167	ribosomal protein L37 [Source:HGNC Symbol;Acc:HGNC:10347]	protein_coding	42.62
VIP	BD	ENSG00000145604	SKP2	3.23043	-0.993617	-1.64623	0.10256	0.971782	-4.44941	FALSE	6502	S-phase kinase associated protein 2 [Source:HGNC Symbol;Acc:HGNC:10901]	protein_coding	39.26
VIP	BD	ENSG00000145623	OSMR	2.53202	0.525861	0.966327	0.335993	0.990694	-5.23661	FALSE	9180	oncostatin M receptor [Source:HGNC Symbol;Acc:HGNC:8507]	protein_coding	40.64
VIP	BD	ENSG00000145626	UGT3A1	0.836723	-0.368687	-0.483489	0.629706	0.993718	-5.32263	FALSE	133688	UDP glycosyltransferase family 3 member A1 [Source:HGNC Symbol;Acc:HGNC:26625]	protein_coding	40.66
VIP	BD	ENSG00000145632	PLK2	5.41601	0.00468648	0.0168213	0.98661	0.999075	-6.35491	FALSE	10769	polo like kinase 2 [Source:HGNC Symbol;Acc:HGNC:19699]	protein_coding	41.73
VIP	BD	ENSG00000145642	SHISAL2B	0.645426	-0.220594	-0.254698	0.799431	0.999075	-5.22748	FALSE	100132916	shisa like 2B [Source:HGNC Symbol;Acc:HGNC:34236]	protein_coding	38.54
VIP	BD	ENSG00000145649	GZMA	-3.10206	-0.17303	-0.156738	0.875738	0.999075	-5.11726	FALSE	3001	granzyme A [Source:HGNC Symbol;Acc:HGNC:4708]	protein_coding	39.31
VIP	BD	ENSG00000145675	PIK3R1	7.34633	0.0327284	0.245248	0.80672	0.999075	-7.21565	FALSE	5295	phosphoinositide-3-kinase regulatory subunit 1 [Source:HGNC Symbol;Acc:HGNC:8979]	protein_coding	39.2
VIP	BD	ENSG00000145681	HAPLN1	2.63885	0.0778382	0.113949	0.909485	0.999075	-5.53648	FALSE	1404	hyaluronan and proteoglycan link protein 1 [Source:HGNC Symbol;Acc:HGNC:2380]	protein_coding	36.15
VIP	BD	ENSG00000145685	LHFPL2	5.97184	0.033714	0.155054	0.877062	0.999075	-6.59337	FALSE	10184	LHFPL tetraspan subfamily member 2 [Source:HGNC Symbol;Acc:HGNC:6588]	protein_coding	43.31
VIP	BD	ENSG00000145687	SSBP2	7.57213	-0.032211	-0.30997	0.757168	0.999075	-7.31295	FALSE	23635	single stranded DNA binding protein 2 [Source:HGNC Symbol;Acc:HGNC:15831]	protein_coding	35.96
VIP	BD	ENSG00000145700	ANKRD31	4.21152	0.225639	0.624565	0.533545	0.991403	-5.94182	FALSE	256006	ankyrin repeat domain 31 [Source:HGNC Symbol;Acc:HGNC:26853]	protein_coding	37.35
VIP	BD	ENSG00000145703	IQGAP2	7.29384	-0.160314	-0.966375	0.336843	0.990694	-6.74177	FALSE	10788	IQ motif containing GTPase activating protein 2 [Source:HGNC Symbol;Acc:HGNC:6111]	protein_coding	40.46
VIP	BD	ENSG00000145708	CRHBP	0.634698	1.271	1.49517	0.137722	0.974461	-4.4529	FALSE	1393	corticotropin releasing hormone binding protein [Source:HGNC Symbol;Acc:HGNC:2356]	protein_coding	42.28
VIP	BD	ENSG00000145715	RASA1	6.10844	0.0162083	0.0919717	0.926887	0.999075	-6.66082	FALSE	5921	RAS p21 protein activator 1 [Source:HGNC Symbol;Acc:HGNC:9871]	protein_coding	35.77
VIP	BD	ENSG00000145721	LIX1	-2.97102	0.446976	0.37779	0.706312	0.999075	-5.07003	FALSE	167410	limb and CNS expressed 1 [Source:HGNC Symbol;Acc:HGNC:18581]	protein_coding	39.26
VIP	BD	ENSG00000145723	GIN1	1.89379	0.299642	0.328326	0.743287	0.999075	-5.30898	FALSE	54826	gypsy retrotransposon integrase 1 [Source:HGNC Symbol;Acc:HGNC:25959]	protein_coding	36
VIP	BD	ENSG00000145725	PPIP5K2	6.06594	0.123862	0.659797	0.510758	0.991403	-6.39903	FALSE	23262	diphosphoinositol pentakisphosphate kinase 2 [Source:HGNC Symbol;Acc:HGNC:29035]	protein_coding	34.29
VIP	BD	ENSG00000145730	PAM	7.85691	0.0087963	0.0953569	0.924204	0.999075	-7.55518	FALSE	5066	peptidylglycine alpha-amidating monooxygenase [Source:HGNC Symbol;Acc:HGNC:8596]	protein_coding	35.93
VIP	BD	ENSG00000145734	BDP1	7.06565	0.0854065	0.672108	0.502919	0.991403	-6.88788	FALSE	55814	B double prime 1, subunit of RNA polymerase III transcription initiation factor IIIB [Source:HGNC Symbol;Acc:HGNC:13652]	protein_coding	39.83
VIP	BD	ENSG00000145736	GTF2H2	-0.46145	-1.86282	-1.77185	0.0791783	0.957272	-4.10757	FALSE	2966	general transcription factor IIH subunit 2 [Source:HGNC Symbol;Acc:HGNC:4656]	protein_coding	38.32
VIP	BD	ENSG00000145736	GTF2H2	-0.46145	-1.86282	-1.77185	0.0791783	0.957272	-4.10757	FALSE	728340	general transcription factor IIH subunit 2 [Source:HGNC Symbol;Acc:HGNC:4656]	protein_coding	38.32
VIP	BD	ENSG00000145740	SLC30A5	2.81804	-0.518992	-0.852729	0.395656	0.990694	-5.22571	FALSE	64924	solute carrier family 30 member 5 [Source:HGNC Symbol;Acc:HGNC:19089]	protein_coding	39.19
VIP	BD	ENSG00000145741	BTF3	2.03269	0.222505	0.253609	0.800269	0.999075	-5.30863	FALSE	689	basic transcription factor 3 [Source:HGNC Symbol;Acc:HGNC:1125]	protein_coding	38.61
VIP	BD	ENSG00000145743	FBXL17	8.28786	-0.0188107	-0.159016	0.874113	0.999075	-7.80157	FALSE	64839	F-box and leucine rich repeat protein 17 [Source:HGNC Symbol;Acc:HGNC:13615]	protein_coding	35.81
VIP	BD	ENSG00000145757	SPATA9	-2.40052	-2.08682	-1.90988	0.0587434	0.955203	-3.94579	FALSE	83890	spermatogenesis associated 9 [Source:HGNC Symbol;Acc:HGNC:22988]	protein_coding	37.03
VIP	BD	ENSG00000145777	TSLP	-3.85038	0.968675	0.908512	0.365587	0.990694	-4.85654	FALSE	85480	thymic stromal lymphopoietin [Source:HGNC Symbol;Acc:HGNC:30743]	protein_coding	43.11
VIP	BD	ENSG00000145779	TNFAIP8	4.19578	-0.478371	-1.06853	0.287613	0.986512	-5.45002	FALSE	25816	TNF alpha induced protein 8 [Source:HGNC Symbol;Acc:HGNC:17260]	protein_coding	41.46
VIP	BD	ENSG00000145780	FEM1C	2.97761	-0.148441	-0.210128	0.833955	0.999075	-5.48212	FALSE	56929	fem-1 homolog C [Source:HGNC Symbol;Acc:HGNC:16933]	protein_coding	35.43
VIP	BD	ENSG00000145781	COMMD10	6.48973	-0.168986	-0.969875	0.334229	0.990694	-6.3496	FALSE	51397	COMM domain containing 10 [Source:HGNC Symbol;Acc:HGNC:30201]	protein_coding	37.45
VIP	BD	ENSG00000145782	ATG12	3.04422	-0.120313	-0.210013	0.834045	0.999075	-5.61218	FALSE	9140	autophagy related 12 [Source:HGNC Symbol;Acc:HGNC:588]	protein_coding	36.6
VIP	BD	ENSG00000145794	MEGF10	4.84349	-0.320834	-0.986477	0.326056	0.990694	-5.75065	FALSE	84466	multiple EGF like domains 10 [Source:HGNC Symbol;Acc:HGNC:29634]	protein_coding	38.94
VIP	BD	ENSG00000145808	ADAMTS19	3.3921	-0.130203	-0.227225	0.820669	0.999075	-5.58009	FALSE	171019	ADAM metallopeptidase with thrombospondin type 1 motif 19 [Source:HGNC Symbol;Acc:HGNC:17111]	protein_coding	34.94
VIP	BD	ENSG00000145817	YIPF5	1.11004	-1.52655	-1.51452	0.132751	0.973348	-4.41262	FALSE	81555	Yip1 domain family member 5 [Source:HGNC Symbol;Acc:HGNC:24877]	protein_coding	35.8
VIP	BD	ENSG00000145819	ARHGAP26	8.6412	0.0443371	0.444038	0.658383	0.995908	-8.02007	FALSE	23092	Rho GTPase activating protein 26 [Source:HGNC Symbol;Acc:HGNC:17073]	protein_coding	42.17
VIP	BD	ENSG00000145824	CXCL14	6.18498	-0.0511799	-0.195308	0.845617	0.999075	-6.67799	FALSE	9547	C-X-C motif chemokine ligand 14 [Source:HGNC Symbol;Acc:HGNC:10640]	protein_coding	52.05
VIP	BD	ENSG00000145826	LECT2	-1.35047	-0.235002	-0.222505	0.824332	0.999075	-5.15935	FALSE	3950	leukocyte cell derived chemotaxin 2 [Source:HGNC Symbol;Acc:HGNC:6550]	protein_coding	38.09
VIP	BD	ENSG00000145832	SLC25A48	6.97956	0.197754	1.37973	0.170458	0.978601	-6.08306	FALSE	153328	solute carrier family 25 member 48 [Source:HGNC Symbol;Acc:HGNC:30451]	protein_coding	45.48
VIP	BD	ENSG00000145833	DDX46	5.60415	0.114414	0.468538	0.640324	0.993718	-6.32709	FALSE	9879	DEAD-box helicase 46 [Source:HGNC Symbol;Acc:HGNC:18681]	protein_coding	42.1
VIP	BD	ENSG00000145850	TIMD4	0.246529	0.174033	0.212589	0.832039	0.999075	-5.36082	FALSE	91937	T cell immunoglobulin and mucin domain containing 4 [Source:HGNC Symbol;Acc:HGNC:25132]	protein_coding	42.63
VIP	BD	ENSG00000145860	RNF145	5.01253	0.417101	1.47078	0.144194	0.974461	-5.1646	FALSE	153830	ring finger protein 145 [Source:HGNC Symbol;Acc:HGNC:20853]	protein_coding	36.97
VIP	BD	ENSG00000145861	C1QTNF2	1.87363	0.100365	0.11119	0.911668	0.999075	-5.35766	FALSE	114898	C1q and TNF related 2 [Source:HGNC Symbol;Acc:HGNC:14325]	protein_coding	46.95
VIP	BD	ENSG00000145863	GABRA6	4.78574	0.1792	0.583498	0.560749	0.993412	-5.99847	FALSE	2559	gamma-aminobutyric acid type A receptor subunit alpha6 [Source:HGNC Symbol;Acc:HGNC:4080]	protein_coding	36.14
VIP	BD	ENSG00000145864	GABRB2	8.33298	-0.0390383	-0.400547	0.689968	0.999075	-7.86426	FALSE	2561	gamma-aminobutyric acid type A receptor subunit beta2 [Source:HGNC Symbol;Acc:HGNC:4082]	protein_coding	35.96
VIP	BD	ENSG00000145868	FBXO38	4.78372	-0.409562	-1.16681	0.245801	0.981856	-5.52606	FALSE	81545	F-box protein 38 [Source:HGNC Symbol;Acc:HGNC:28844]	protein_coding	37.05
VIP	BD	ENSG00000145882	PCYOX1L	4.1001	0.419702	1.0766	0.284006	0.986512	-5.36517	FALSE	78991	prenylcysteine oxidase 1 like [Source:HGNC Symbol;Acc:HGNC:28477]	protein_coding	50.1
VIP	BD	ENSG00000145888	GLRA1	4.10025	-0.0828975	-0.213143	0.831609	0.999075	-5.98814	FALSE	2741	glycine receptor alpha 1 [Source:HGNC Symbol;Acc:HGNC:4326]	protein_coding	41.69
VIP	BD	ENSG00000145901	TNIP1	4.89888	0.0782798	0.244125	0.807587	0.999075	-6.15435	FALSE	10318	TNFAIP3 interacting protein 1 [Source:HGNC Symbol;Acc:HGNC:16903]	protein_coding	50.01
VIP	BD	ENSG00000145907	G3BP1	4.62584	0.127252	0.39577	0.693038	0.999075	-5.96845	FALSE	10146	G3BP stress granule assembly factor 1 [Source:HGNC Symbol;Acc:HGNC:30292]	protein_coding	39.46
VIP	BD	ENSG00000145908	ZNF300	-1.67268	1.95527	1.5761	0.117864	0.971782	-4.31793	FALSE	91975	zinc finger protein 300 [Source:HGNC Symbol;Acc:HGNC:13091]	protein_coding	36.58
VIP	BD	ENSG00000145911	N4BP3	2.75823	0.565208	0.754573	0.452112	0.990694	-5.2318	FALSE	23138	NEDD4 binding protein 3 [Source:HGNC Symbol;Acc:HGNC:29852]	protein_coding	60.58
VIP	BD	ENSG00000145912	NHP2	1.49512	-0.445956	-0.520846	0.603517	0.993718	-5.28572	FALSE	55651	NHP2 ribonucleoprotein [Source:HGNC Symbol;Acc:HGNC:14377]	protein_coding	52.05
VIP	BD	ENSG00000145916	RMND5B	4.29538	-0.509249	-1.42933	0.155734	0.974461	-4.98297	FALSE	64777	required for meiotic nuclear division 5 homolog B [Source:HGNC Symbol;Acc:HGNC:26181]	protein_coding	49.48
VIP	BD	ENSG00000145919	BOD1	2.39635	-0.568233	-0.626534	0.532258	0.991403	-5.23348	FALSE	91272	biorientation of chromosomes in cell division 1 [Source:HGNC Symbol;Acc:HGNC:25114]	protein_coding	44.58
VIP	BD	ENSG00000145920	CPLX2	8.91353	0.181344	2.07048	0.042094	0.928539	-6.3194	FALSE	10814	complexin 2 [Source:HGNC Symbol;Acc:HGNC:2310]	protein_coding	50.92
VIP	BD	ENSG00000145934	TENM2	9.46285	0.0979389	1.0375	0.303072	0.990694	-8.39318	FALSE	57451	teneurin transmembrane protein 2 [Source:HGNC Symbol;Acc:HGNC:29943]	protein_coding	39.8
VIP	BD	ENSG00000145936	KCNMB1	-1.57522	2.23795	1.8069	0.0735013	0.957266	-4.07018	FALSE	3779	potassium calcium-activated channel subfamily M regulatory beta subunit 1 [Source:HGNC Symbol;Acc:HGNC:6285]	protein_coding	49.37
VIP	BD	ENSG00000145945	FAM50B	-1.81474	1.44981	1.1232	0.263787	0.981856	-4.71132	FALSE	26240	family with sequence similarity 50 member B [Source:HGNC Symbol;Acc:HGNC:18789]	protein_coding	58.62
VIP	BD	ENSG00000145949	MYLK4	3.74049	-0.400363	-0.968198	0.335062	0.990694	-5.47394	FALSE	340156	myosin light chain kinase family member 4 [Source:HGNC Symbol;Acc:HGNC:27972]	protein_coding	42.48
VIP	BD	ENSG00000145975	FAM217A	-2.00554	0.129456	0.107771	0.914373	0.999075	-5.11853	FALSE	222826	family with sequence similarity 217 member A [Source:HGNC Symbol;Acc:HGNC:21362]	protein_coding	39.77
VIP	BD	ENSG00000145979	TBC1D7	3.89464	0.430874	0.952102	0.343125	0.990694	-5.39717	FALSE	51256	TBC1 domain family member 7 [Source:HGNC Symbol;Acc:HGNC:21066]	protein_coding	44.56
VIP	BD	ENSG00000145979	TBC1D7	3.89464	0.430874	0.952102	0.343125	0.990694	-5.39717	FALSE	107080638	TBC1 domain family member 7 [Source:HGNC Symbol;Acc:HGNC:21066]	protein_coding	44.56
VIP	BD	ENSG00000145982	FARS2	7.78982	-0.0119292	-0.119193	0.905339	0.999075	-7.46036	FALSE	10667	phenylalanyl-tRNA synthetase 2, mitochondrial [Source:HGNC Symbol;Acc:HGNC:21062]	protein_coding	42.02
VIP	BD	ENSG00000145990	GFOD1	7.42981	0.128429	1.1167	0.266548	0.982129	-6.67055	FALSE	54438	glucose-fructose oxidoreductase domain containing 1 [Source:HGNC Symbol;Acc:HGNC:21096]	protein_coding	44.97
VIP	BD	ENSG00000145996	CDKAL1	7.48213	-0.197028	-1.63774	0.104323	0.971782	-6.01423	FALSE	54901	CDK5 regulatory subunit associated protein 1 like 1 [Source:HGNC Symbol;Acc:HGNC:21050]	protein_coding	38.04
VIP	BD	ENSG00000146001	PCDHB18P	0.0368715	0.43364	0.378767	0.705588	0.999075	-5.11487	FALSE		protocadherin beta 18 pseudogene [Source:HGNC Symbol;Acc:HGNC:14548]	transcribed_unprocessed_pseudogene	55.07
VIP	BD	ENSG00000146005	PSD2	5.62465	0.0982493	0.43011	0.667954	0.996237	-6.3127	FALSE	84249	pleckstrin and Sec7 domain containing 2 [Source:HGNC Symbol;Acc:HGNC:19092]	protein_coding	51.8
VIP	BD	ENSG00000146006	LRRTM2	4.96755	0.0398942	0.146007	0.884182	0.999075	-6.20898	FALSE	26045	leucine rich repeat transmembrane neuronal 2 [Source:HGNC Symbol;Acc:HGNC:19409]	protein_coding	38.26
VIP	BD	ENSG00000146007	ZMAT2	3.44033	0.262734	0.46091	0.64577	0.993718	-5.53233	FALSE	153527	zinc finger matrin-type 2 [Source:HGNC Symbol;Acc:HGNC:26433]	protein_coding	43.69
VIP	BD	ENSG00000146013	GFRA3	-2.20358	-0.438927	-0.403768	0.687164	0.998717	-5.08823	FALSE	2676	GDNF family receptor alpha 3 [Source:HGNC Symbol;Acc:HGNC:4245]	protein_coding	47.44
VIP	BD	ENSG00000146021	KLHL3	6.47999	-0.0608685	-0.401133	0.689098	0.998854	-6.74028	FALSE	26249	kelch like family member 3 [Source:HGNC Symbol;Acc:HGNC:6354]	protein_coding	42.71
VIP	BD	ENSG00000146038	DCDC2	4.82	0.535832	1.81922	0.0715878	0.957266	-4.60294	FALSE	51473	doublecortin domain containing 2 [Source:HGNC Symbol;Acc:HGNC:18141]	protein_coding	38.69
VIP	BD	ENSG00000146039	SLC17A4	-0.051539	0.378618	0.395502	0.693235	0.999075	-5.21201	FALSE	10050	solute carrier family 17 member 4 [Source:HGNC Symbol;Acc:HGNC:10932]	protein_coding	39.49
VIP	BD	ENSG00000146054	TRIM7	0.0655178	0.153945	0.129594	0.897124	0.999075	-5.18492	FALSE	81786	tripartite motif containing 7 [Source:HGNC Symbol;Acc:HGNC:16278]	protein_coding	55.11
VIP	BD	ENSG00000146063	TRIM41	3.724	0.0927693	0.210997	0.833279	0.999075	-5.76175	FALSE	90933	tripartite motif containing 41 [Source:HGNC Symbol;Acc:HGNC:19013]	protein_coding	52.1
VIP	BD	ENSG00000146066	HIGD2A	-3.38771	-1.20653	-0.965563	0.336373	0.990694	-4.81785	FALSE	192286	HIG1 hypoxia inducible domain family member 2A [Source:HGNC Symbol;Acc:HGNC:28311]	protein_coding	57.47
VIP	BD	ENSG00000146067	FAM193B	6.13982	-0.264073	-1.51458	0.132736	0.973348	-5.52859	FALSE	54540	family with sequence similarity 193 member B [Source:HGNC Symbol;Acc:HGNC:25524]	protein_coding	49.96
VIP	BD	ENSG00000146070	PLA2G7	1.9742	-1.29662	-1.62117	0.107835	0.971782	-4.36178	FALSE	7941	phospholipase A2 group VII [Source:HGNC Symbol;Acc:HGNC:9040]	protein_coding	40.97
VIP	BD	ENSG00000146072	TNFRSF21	5.40339	-0.11397	-0.458308	0.647632	0.993718	-6.2756	FALSE	27242	TNF receptor superfamily member 21 [Source:HGNC Symbol;Acc:HGNC:13469]	protein_coding	41.38
VIP	BD	ENSG00000146083	RNF44	4.67675	0.285263	0.878011	0.381845	0.990694	-5.71922	FALSE	22838	ring finger protein 44 [Source:HGNC Symbol;Acc:HGNC:19180]	protein_coding	60.08
VIP	BD	ENSG00000146085	MMUT	3.58685	0.00414214	0.00674575	0.99463	0.999423	-5.66575	FALSE	4594	methylmalonyl-CoA mutase [Source:HGNC Symbol;Acc:HGNC:7526]	protein_coding	34.47
VIP	BD	ENSG00000146090	RASGEF1C	5.53135	-0.242487	-0.949383	0.3445	0.990694	-5.97656	FALSE	255426	RasGEF domain family member 1C [Source:HGNC Symbol;Acc:HGNC:27400]	protein_coding	49.98
VIP	BD	ENSG00000146094	DOK3	-0.22739	0.926432	0.769882	0.443014	0.990694	-4.94783	FALSE	79930	docking protein 3 [Source:HGNC Symbol;Acc:HGNC:24583]	protein_coding	58.12
VIP	BD	ENSG00000146109	ABT1	-1.81887	-2.04652	-1.662	0.0993488	0.971782	-4.22923	FALSE	29777	activator of basal transcription 1 [Source:HGNC Symbol;Acc:HGNC:17369]	protein_coding	47.72
VIP	BD	ENSG00000146112	PPP1R18	-0.603057	-0.471676	-0.373762	0.709298	0.999075	-5.09653	FALSE	170954	protein phosphatase 1 regulatory subunit 18 [Source:HGNC Symbol;Acc:HGNC:29413]	protein_coding	56.1
VIP	BD	ENSG00000146112	PPP1R18	-0.603057	-0.471676	-0.373762	0.709298	0.999075	-5.09653	FALSE	107987457	protein phosphatase 1 regulatory subunit 18 [Source:HGNC Symbol;Acc:HGNC:29413]	protein_coding	56.1
VIP	BD	ENSG00000146122	DAAM2	3.93697	-0.380032	-0.794594	0.428555	0.990694	-5.591	FALSE	23500	dishevelled associated activator of morphogenesis 2 [Source:HGNC Symbol;Acc:HGNC:18143]	protein_coding	47.6
VIP	BD	ENSG00000146143	PRIM2	5.90363	0.562536	2.70212	0.00797803	0.819783	-3.08238	FALSE	5558	DNA primase subunit 2 [Source:HGNC Symbol;Acc:HGNC:9370]	protein_coding	37.46
VIP	BD	ENSG00000146147	MLIP	5.20417	0.161925	0.592832	0.554506	0.992826	-6.1253	FALSE	90523	muscular LMNA interacting protein [Source:HGNC Symbol;Acc:HGNC:21355]	protein_coding	36.72
VIP	BD	ENSG00000146151	HMGCLL1	5.59547	0.31512	1.39017	0.167274	0.978601	-5.45797	FALSE	54511	3-hydroxymethyl-3-methylglutaryl-CoA lyase like 1 [Source:HGNC Symbol;Acc:HGNC:21359]	protein_coding	34.36
VIP	BD	ENSG00000146166	LGSN	0.466889	-0.693443	-0.755596	0.4515	0.990694	-5.11068	FALSE	51557	lengsin, lens protein with glutamine synthetase domain [Source:HGNC Symbol;Acc:HGNC:21016]	protein_coding	36.89
VIP	BD	ENSG00000146192	FGD2	-0.588698	-0.637426	-0.580944	0.562462	0.993412	-5.08755	FALSE	221472	FYVE, RhoGEF and PH domain containing 2 [Source:HGNC Symbol;Acc:HGNC:3664]	protein_coding	53.53
VIP	BD	ENSG00000146197	SCUBE3	5.22776	0.0648225	0.255804	0.798578	0.999075	-6.30425	FALSE	222663	signal peptide, CUB domain and EGF like domain containing 3 [Source:HGNC Symbol;Acc:HGNC:13655]	protein_coding	49.96
VIP	BD	ENSG00000146205	ANO7	1.38743	0.982919	1.03774	0.301659	0.990694	-4.8803	FALSE	50636	anoctamin 7 [Source:HGNC Symbol;Acc:HGNC:31677]	protein_coding	58.07
VIP	BD	ENSG00000146215	CRIP3	-3.49465	-0.817754	-0.719782	0.47318	0.990694	-4.95574	FALSE	401262	cysteine rich protein 3 [Source:HGNC Symbol;Acc:HGNC:17751]	protein_coding	54.95
VIP	BD	ENSG00000146216	TTBK1	6.44276	-0.137173	-0.77766	0.438433	0.990694	-6.50844	FALSE	84630	tau tubulin kinase 1 [Source:HGNC Symbol;Acc:HGNC:19140]	protein_coding	56.24
VIP	BD	ENSG00000146221	TCTE1	-3.13363	-0.635632	-0.504226	0.615107	0.993718	-5.03436	FALSE	202500	t-complex-associated-testis-expressed 1 [Source:HGNC Symbol;Acc:HGNC:11693]	protein_coding	50.79
VIP	BD	ENSG00000146223	RPL7L1	3.8032	0.950677	2.05323	0.0424137	0.928539	-3.86862	FALSE	285855	ribosomal protein L7 like 1 [Source:HGNC Symbol;Acc:HGNC:21370]	protein_coding	46.45
VIP	BD	ENSG00000146232	NFKBIE	-1.02918	-1.7034	-1.28316	0.202122	0.981856	-4.58912	FALSE	4794	NFKB inhibitor epsilon [Source:HGNC Symbol;Acc:HGNC:7799]	protein_coding	55.92
VIP	BD	ENSG00000146233	CYP39A1	1.50261	1.12252	1.44247	0.152001	0.974461	-4.55118	FALSE	51302	cytochrome P450 family 39 subfamily A member 1 [Source:HGNC Symbol;Acc:HGNC:17449]	protein_coding	36.81
VIP	BD	ENSG00000146242	TPBG	-3.64107	-0.585816	-0.513397	0.6087	0.993718	-5.04076	FALSE	7162	trophoblast glycoprotein [Source:HGNC Symbol;Acc:HGNC:12004]	protein_coding	53.86
VIP	BD	ENSG00000146243	IRAK1BP1	4.92699	-0.0389477	-0.121998	0.903122	0.999075	-6.11455	FALSE	134728	interleukin 1 receptor associated kinase 1 binding protein 1 [Source:HGNC Symbol;Acc:HGNC:17368]	protein_coding	37.22
VIP	BD	ENSG00000146247	PHIP	7.08387	-0.111208	-0.992743	0.323006	0.990694	-6.68959	FALSE	55023	pleckstrin homology domain interacting protein [Source:HGNC Symbol;Acc:HGNC:15673]	protein_coding	34.29
VIP	BD	ENSG00000146250	PRSS35	-2.64369	1.27421	1.08062	0.282222	0.986512	-4.74174	FALSE	167681	serine protease 35 [Source:HGNC Symbol;Acc:HGNC:21387]	protein_coding	39.67
VIP	BD	ENSG00000146263	MMS22L	3.7342	0.0935575	0.234169	0.815287	0.999075	-5.93831	FALSE	253714	MMS22 like, DNA repair protein [Source:HGNC Symbol;Acc:HGNC:21475]	protein_coding	35.58
VIP	BD	ENSG00000146267	FAXC	6.14164	0.211774	1.21494	0.226982	0.981856	-5.92984	FALSE	84553	failed axon connections homolog, metaxin like GST domain containing [Source:HGNC Symbol;Acc:HGNC:20742]	protein_coding	41.71
VIP	BD	ENSG00000146276	GABRR1	1.34238	1.93995	2.33365	0.0214241	0.897446	-3.28058	FALSE	2569	gamma-aminobutyric acid type A receptor subunit rho1 [Source:HGNC Symbol;Acc:HGNC:4090]	protein_coding	43.42
VIP	BD	ENSG00000146278	PNRC1	4.31228	0.267911	0.666992	0.506169	0.991403	-5.82395	FALSE	10957	proline rich nuclear receptor coactivator 1 [Source:HGNC Symbol;Acc:HGNC:17278]	protein_coding	48.53
VIP	BD	ENSG00000146281	PM20D2	3.29694	0.0382486	0.0657938	0.947661	0.999075	-5.62272	FALSE	135293	peptidase M20 domain containing 2 [Source:HGNC Symbol;Acc:HGNC:21408]	protein_coding	39.6
VIP	BD	ENSG00000146282	RARS2	5.38006	-0.117366	-0.509141	0.611669	0.993718	-6.2474	FALSE	57038	arginyl-tRNA synthetase 2, mitochondrial [Source:HGNC Symbol;Acc:HGNC:21406]	protein_coding	38.31
VIP	BD	ENSG00000146285	SCML4	3.53442	0.681837	1.26632	0.208065	0.981856	-5.00467	FALSE	256380	Scm polycomb group protein like 4 [Source:HGNC Symbol;Acc:HGNC:21397]	protein_coding	43.76
VIP	BD	ENSG00000146350	TBC1D32	6.21699	-0.170815	-0.881267	0.380088	0.990694	-6.29027	FALSE	221322	TBC1 domain family member 32 [Source:HGNC Symbol;Acc:HGNC:21485]	protein_coding	35.75
VIP	BD	ENSG00000146352	CLVS2	6.21567	0.364823	1.91106	0.0585899	0.955203	-4.89271	FALSE	134829	clavesin 2 [Source:HGNC Symbol;Acc:HGNC:23046]	protein_coding	36.32
VIP	BD	ENSG00000146373	RNF217	5.63581	-0.0598088	-0.272336	0.785872	0.999075	-6.42999	FALSE	154214	ring finger protein 217 [Source:HGNC Symbol;Acc:HGNC:21487]	protein_coding	36.7
VIP	BD	ENSG00000146374	RSPO3	-3.20725	-0.394802	-0.33722	0.736591	0.999075	-5.09517	FALSE	84870	R-spondin 3 [Source:HGNC Symbol;Acc:HGNC:20866]	protein_coding	36.02
VIP	BD	ENSG00000146376	ARHGAP18	5.60527	-0.0265076	-0.112152	0.910906	0.999075	-6.41777	FALSE	93663	Rho GTPase activating protein 18 [Source:HGNC Symbol;Acc:HGNC:21035]	protein_coding	38.51
VIP	BD	ENSG00000146378	TAAR2	-3.63132	1.6575	1.43203	0.15496	0.974461	-4.45786	FALSE	9287	trace amine associated receptor 2 [Source:HGNC Symbol;Acc:HGNC:4514]	protein_coding	37.39
VIP	BD	ENSG00000146386	ABRACL	-1.39612	-0.39799	-0.339448	0.734917	0.999075	-5.09848	FALSE	58527	ABRA C-terminal like [Source:HGNC Symbol;Acc:HGNC:21230]	protein_coding	44.13
VIP	BD	ENSG00000146409	SLC18B1	3.8409	0.587473	1.35699	0.177553	0.981679	-5.03325	FALSE	116843	solute carrier family 18 member B1 [Source:HGNC Symbol;Acc:HGNC:21573]	protein_coding	39.67
VIP	BD	ENSG00000146410	MTFR2	-1.03042	0.232924	0.200802	0.841223	0.999075	-5.14004	FALSE	113115	mitochondrial fission regulator 2 [Source:HGNC Symbol;Acc:HGNC:21115]	protein_coding	39.81
VIP	BD	ENSG00000146411	SLC2A12	3.76668	0.013132	0.0271721	0.978372	0.999075	-5.78803	FALSE	154091	solute carrier family 2 member 12 [Source:HGNC Symbol;Acc:HGNC:18067]	protein_coding	40.88
VIP	BD	ENSG00000146414	SHPRH	6.23025	0.163941	0.913139	0.363159	0.990694	-6.26061	FALSE	257218	SNF2 histone linker PHD RING helicase [Source:HGNC Symbol;Acc:HGNC:19336]	protein_coding	35.43
VIP	BD	ENSG00000146416	AIG1	7.59189	-0.0147361	-0.142772	0.88673	0.999075	-7.34767	FALSE	51390	androgen induced 1 [Source:HGNC Symbol;Acc:HGNC:21607]	protein_coding	39.66
VIP	BD	ENSG00000146425	DYNLT1	0.391068	-0.0876323	-0.0735536	0.941499	0.999075	-5.18061	FALSE	6993	dynein light chain Tctex-type 1 [Source:HGNC Symbol;Acc:HGNC:11697]	protein_coding	45.31
VIP	BD	ENSG00000146426	TIAM2	7.28719	-0.00564629	-0.047009	0.962591	0.999075	-7.20511	FALSE	26230	TIAM Rac1 associated GEF 2 [Source:HGNC Symbol;Acc:HGNC:11806]	protein_coding	43.49
VIP	BD	ENSG00000146433	TMEM181	6.10045	-0.0889588	-0.488905	0.625879	0.993718	-6.58475	FALSE	57583	transmembrane protein 181 [Source:HGNC Symbol;Acc:HGNC:20958]	protein_coding	47.37
VIP	BD	ENSG00000146453	PNLDC1	-0.718856	-0.56122	-0.527919	0.598615	0.993718	-5.09741	FALSE	154197	PARN like ribonuclease domain containing exonuclease 1 [Source:HGNC Symbol;Acc:HGNC:21185]	protein_coding	48.03
VIP	BD	ENSG00000146457	WTAP	2.62107	0.608854	1.01499	0.312331	0.990694	-5.14633	FALSE	9589	WT1 associated protein [Source:HGNC Symbol;Acc:HGNC:16846]	protein_coding	38.63
VIP	BD	ENSG00000146463	ZMYM4	6.36256	-0.0941897	-0.491525	0.624031	0.993718	-6.5948	FALSE	9202	zinc finger MYM-type containing 4 [Source:HGNC Symbol;Acc:HGNC:13055]	protein_coding	38.7
VIP	BD	ENSG00000146469	VIP	4.74983	-0.302907	-1.01163	0.313925	0.990694	-5.67266	FALSE	7432	vasoactive intestinal peptide [Source:HGNC Symbol;Acc:HGNC:12693]	protein_coding	33.81
VIP	BD	ENSG00000146476	ARMT1	0.878478	0.100654	0.10178	0.919116	0.999075	-5.25755	FALSE	79624	acidic residue methyltransferase 1 [Source:HGNC Symbol;Acc:HGNC:17872]	protein_coding	39.28
VIP	BD	ENSG00000146477	SLC22A3	6.49968	0.112232	0.656967	0.512569	0.991403	-6.60908	FALSE	6581	solute carrier family 22 member 3 [Source:HGNC Symbol;Acc:HGNC:10967]	protein_coding	41.65
VIP	BD	ENSG00000146521	LINC01558	-2.7781	-1.43218	-1.27816	0.203873	0.981856	-4.59371	FALSE	26238	long intergenic non-protein coding RNA 1558 [Source:HGNC Symbol;Acc:HGNC:21235]	lncRNA	47.35
VIP	BD	ENSG00000146530	VWDE	4.41965	0.154487	0.407617	0.684344	0.998629	-6.03233	FALSE	221806	von Willebrand factor D and EGF domains [Source:HGNC Symbol;Acc:HGNC:21897]	protein_coding	33.94
VIP	BD	ENSG00000146535	GNA12	5.93285	-0.117655	-0.619156	0.537089	0.991403	-6.40928	FALSE	2768	G protein subunit alpha 12 [Source:HGNC Symbol;Acc:HGNC:4380]	protein_coding	45.86
VIP	BD	ENSG00000146540	C7orf50	6.30246	0.0878539	0.49793	0.619524	0.993718	-6.63935	FALSE	84310	chromosome 7 open reading frame 50 [Source:HGNC Symbol;Acc:HGNC:22421]	protein_coding	57.69
VIP	BD	ENSG00000146555	SDK1	9.4071	-0.062642	-0.769958	0.443913	0.990694	-8.57667	FALSE	221935	sidekick cell adhesion molecule 1 [Source:HGNC Symbol;Acc:HGNC:19307]	protein_coding	43.12
VIP	BD	ENSG00000146556	WASH2P	2.02399	-0.401233	-0.4689	0.640066	0.993718	-5.25623	FALSE		WASP family homolog 2, pseudogene [Source:HGNC Symbol;Acc:HGNC:33145]	transcribed_unprocessed_pseudogene	56.5
VIP	BD	ENSG00000146574	CCZ1B	2.59593	0.814205	1.03461	0.303111	0.990694	-4.97177	FALSE	221960	CCZ1 homolog B, vacuolar protein trafficking and biogenesis associated [Source:HGNC Symbol;Acc:HGNC:21717]	protein_coding	46.69
VIP	BD	ENSG00000146576	INTS15	3.14163	0.0986512	0.186142	0.852675	0.999075	-5.59931	FALSE	79034	integrator complex subunit 15 [Source:HGNC Symbol;Acc:HGNC:21702]	protein_coding	53.1
VIP	BD	ENSG00000146587	RBAK	1.97637	2.1605	2.66196	0.00892871	0.831059	-2.64716	FALSE	57786	RB associated KRAB zinc finger [Source:HGNC Symbol;Acc:HGNC:17680]	protein_coding	40.26
VIP	BD	ENSG00000146592	CREB5	6.64285	0.236824	1.39788	0.164951	0.977788	-5.93602	FALSE	9586	cAMP responsive element binding protein 5 [Source:HGNC Symbol;Acc:HGNC:16844]	protein_coding	40.7
VIP	BD	ENSG00000146648	EGFR	7.76131	0.10469	0.962412	0.337946	0.990694	-6.98245	FALSE	1956	epidermal growth factor receptor [Source:HGNC Symbol;Acc:HGNC:3236]	protein_coding	44.57
VIP	BD	ENSG00000146670	CDCA5	-3.03116	0.953299	0.851308	0.396441	0.990694	-4.88762	FALSE	113130	cell division cycle associated 5 [Source:HGNC Symbol;Acc:HGNC:14626]	protein_coding	52.67
VIP	BD	ENSG00000146674	IGFBP3	2.62028	1.64767	2.19757	0.0300683	0.905428	-3.50965	FALSE	3486	insulin like growth factor binding protein 3 [Source:HGNC Symbol;Acc:HGNC:5472]	protein_coding	49.16
VIP	BD	ENSG00000146676	PURB	4.33628	-0.138214	-0.367595	0.713879	0.999075	-5.86651	FALSE	5814	purine rich element binding protein B [Source:HGNC Symbol;Acc:HGNC:9702]	protein_coding	41.41
VIP	BD	ENSG00000146700	SSC4D	-2.50006	-0.683267	-0.542231	0.588753	0.993718	-5.01926	FALSE	136853	scavenger receptor cysteine rich family member with 4 domains [Source:HGNC Symbol;Acc:HGNC:14461]	protein_coding	52.75
VIP	BD	ENSG00000146701	MDH2	4.3167	-0.517994	-1.34435	0.181591	0.981856	-5.14829	FALSE	4191	malate dehydrogenase 2 [Source:HGNC Symbol;Acc:HGNC:6971]	protein_coding	50.93
VIP	BD	ENSG00000146707	POMZP3	-3.35497	-2.10094	-1.80799	0.07333	0.957266	-4.06906	FALSE	22932	POM121 and ZP3 fusion [Source:HGNC Symbol;Acc:HGNC:9203]	protein_coding	49.27
VIP	BD	ENSG00000146729	NIPSNAP2	4.60982	-0.390905	-1.17751	0.241523	0.981856	-5.4028	FALSE	2631	nipsnap homolog 2 [Source:HGNC Symbol;Acc:HGNC:4179]	protein_coding	45.28
VIP	BD	ENSG00000146731	CCT6A	3.79444	-0.185989	-0.404889	0.686343	0.998717	-5.73983	FALSE	908	chaperonin containing TCP1 subunit 6A [Source:HGNC Symbol;Acc:HGNC:1620]	protein_coding	41.19
VIP	BD	ENSG00000146733	PSPH	2.31347	-0.242497	-0.35616	0.7224	0.999075	-5.43839	FALSE	5723	phosphoserine phosphatase [Source:HGNC Symbol;Acc:HGNC:9577]	protein_coding	46.35
VIP	BD	ENSG00000146755	TRIM50	-3.66981	-1.30435	-1.18694	0.2378	0.981856	-4.66401	FALSE	135892	tripartite motif containing 50 [Source:HGNC Symbol;Acc:HGNC:19017]	protein_coding	53.43
VIP	BD	ENSG00000146757	ZNF92	1.69033	2.43391	2.75229	0.00692004	0.786756	-2.50044	FALSE	168374	zinc finger protein 92 [Source:HGNC Symbol;Acc:HGNC:13168]	protein_coding	39.16
VIP	BD	ENSG00000146776	ATXN7L1	7.27578	-0.0421938	-0.34874	0.727949	0.999075	-7.13446	FALSE	222255	ataxin 7 like 1 [Source:HGNC Symbol;Acc:HGNC:22210]	protein_coding	45.55
VIP	BD	ENSG00000146802	TMEM168	0.442419	-0.141436	-0.119718	0.904924	0.999075	-5.17558	FALSE	64418	transmembrane protein 168 [Source:HGNC Symbol;Acc:HGNC:25826]	protein_coding	35.26
VIP	BD	ENSG00000146809	ASB15	-0.385265	0.67809	0.634297	0.527199	0.991403	-5.05461	FALSE	142685	ankyrin repeat and SOCS box containing 15 [Source:HGNC Symbol;Acc:HGNC:19767]	protein_coding	36.69
VIP	BD	ENSG00000146826	TRAPPC14	2.51706	0.417639	0.661672	0.50956	0.991403	-5.42365	FALSE	55262	trafficking protein particle complex subunit 14 [Source:HGNC Symbol;Acc:HGNC:25604]	protein_coding	60.48
VIP	BD	ENSG00000146828	SLC12A9	3.45983	-0.243041	-0.402696	0.687951	0.998777	-5.55298	FALSE	56996	solute carrier family 12 member 9 [Source:HGNC Symbol;Acc:HGNC:17435]	protein_coding	51.93
VIP	BD	ENSG00000146830	GIGYF1	5.74641	0.120712	0.55152	0.582392	0.993718	-6.37111	FALSE	64599	GRB10 interacting GYF protein 1 [Source:HGNC Symbol;Acc:HGNC:9126]	protein_coding	60.69
VIP	BD	ENSG00000146833	TRIM4	4.71371	0.236965	0.720114	0.472977	0.990694	-5.8289	FALSE	89122	tripartite motif containing 4 [Source:HGNC Symbol;Acc:HGNC:16275]	protein_coding	43.22
VIP	BD	ENSG00000146834	MEPCE	2.30422	1.38407	1.88641	0.0618673	0.957266	-4.00845	FALSE	56257	methylphosphate capping enzyme [Source:HGNC Symbol;Acc:HGNC:20247]	protein_coding	58.85
VIP	BD	ENSG00000146839	ZAN	0.432479	0.508421	0.584136	0.560321	0.993412	-5.15821	FALSE	7455	zonadhesin [Source:HGNC Symbol;Acc:HGNC:12857]	protein_coding	52.68
VIP	BD	ENSG00000146842	TMEM209	0.348061	1.4105	1.25734	0.211282	0.981856	-4.64271	FALSE	84928	transmembrane protein 209 [Source:HGNC Symbol;Acc:HGNC:21898]	protein_coding	37.56
VIP	BD	ENSG00000146856	AGBL3	5.17622	-0.202666	-0.739173	0.461371	0.990694	-5.99297	FALSE	340351	AGBL carboxypeptidase 3 [Source:HGNC Symbol;Acc:HGNC:27981]	protein_coding	36.82
VIP	BD	ENSG00000146857	STRA8	-2.23244	-0.514454	-0.447296	0.655537	0.995249	-5.06675	FALSE	346673	stimulated by retinoic acid 8 [Source:HGNC Symbol;Acc:HGNC:30653]	protein_coding	48.47
VIP	BD	ENSG00000146858	ZC3HAV1L	-2.02753	-0.695429	-0.521864	0.60281	0.993718	-5.02438	FALSE	92092	zinc finger CCCH-type containing, antiviral 1 like [Source:HGNC Symbol;Acc:HGNC:22423]	protein_coding	46.53
VIP	BD	ENSG00000146859	TMEM140	-3.37989	1.22757	1.067	0.288299	0.986512	-4.74946	FALSE	55281	transmembrane protein 140 [Source:HGNC Symbol;Acc:HGNC:21870]	protein_coding	43.02
VIP	BD	ENSG00000146872	TLK2	6.19256	0.151015	0.869475	0.386474	0.990694	-6.27338	FALSE	11011	tousled like kinase 2 [Source:HGNC Symbol;Acc:HGNC:11842]	protein_coding	42.17
VIP	BD	ENSG00000146904	EPHA1	-1.50954	-0.913723	-0.744988	0.457862	0.990694	-4.94814	FALSE	2041	EPH receptor A1 [Source:HGNC Symbol;Acc:HGNC:3385]	protein_coding	52.59
VIP	BD	ENSG00000146909	NOM1	3.30401	0.231524	0.509621	0.611334	0.993718	-5.68753	FALSE	64434	nucleolar protein with MIF4G domain 1 [Source:HGNC Symbol;Acc:HGNC:13244]	protein_coding	47.03
VIP	BD	ENSG00000146918	NCAPG2	3.56597	-0.459231	-0.901129	0.369481	0.990694	-5.36587	FALSE	54892	non-SMC condensin II complex subunit G2 [Source:HGNC Symbol;Acc:HGNC:21904]	protein_coding	41.8
VIP	BD	ENSG00000146926	ASB10	-3.34797	0.130618	0.115663	0.908129	0.999075	-5.12415	FALSE	136371	ankyrin repeat and SOCS box containing 10 [Source:HGNC Symbol;Acc:HGNC:17185]	protein_coding	53.7
VIP	BD	ENSG00000146938	NLGN4X	7.63567	0.00533584	0.0485299	0.961382	0.999075	-7.43715	FALSE	57502	neuroligin 4 X-linked [Source:HGNC Symbol;Acc:HGNC:14287]	protein_coding	38.89
VIP	BD	ENSG00000146950	SHROOM2	5.68609	-0.0604583	-0.270785	0.787062	0.999075	-6.40911	FALSE	357	shroom family member 2 [Source:HGNC Symbol;Acc:HGNC:630]	protein_coding	47.43
VIP	BD	ENSG00000146955	RAB19	-2.07703	-0.129316	-0.108045	0.914156	0.999075	-5.12024	FALSE	401409	RAB19, member RAS oncogene family [Source:HGNC Symbol;Acc:HGNC:19982]	protein_coding	47.55
VIP	BD	ENSG00000146963	LUC7L2	3.42061	0.402035	0.87714	0.382316	0.990694	-5.38951	FALSE	51631	LUC7 like 2, pre-mRNA splicing factor [Source:HGNC Symbol;Acc:HGNC:21608]	protein_coding	40.36
VIP	BD	ENSG00000146966	DENND2A	6.09207	0.0785979	0.43262	0.666135	0.996128	-6.52887	FALSE	27147	DENN domain containing 2A [Source:HGNC Symbol;Acc:HGNC:22212]	protein_coding	47.56
VIP	BD	ENSG00000147010	SH3KBP1	7.4087	0.0101565	0.0940279	0.925257	0.999075	-7.2673	FALSE	30011	SH3 domain containing kinase binding protein 1 [Source:HGNC Symbol;Acc:HGNC:13867]	protein_coding	43.06
VIP	BD	ENSG00000147027	TMEM47	1.56337	0.0426212	0.0563052	0.9552	0.999075	-5.44078	FALSE	83604	transmembrane protein 47 [Source:HGNC Symbol;Acc:HGNC:18515]	protein_coding	36.98
VIP	BD	ENSG00000147036	LANCL3	-0.738171	-1.121	-0.906925	0.366421	0.990694	-4.88204	FALSE	347404	LanC like 3 [Source:HGNC Symbol;Acc:HGNC:24767]	protein_coding	38.9
VIP	BD	ENSG00000147041	SYTL5	2.87784	0.541285	0.901243	0.369421	0.990694	-5.31383	FALSE	94122	synaptotagmin like 5 [Source:HGNC Symbol;Acc:HGNC:15589]	protein_coding	37.6
VIP	BD	ENSG00000147044	CASK	7.01914	-0.228182	-1.65502	0.10076	0.971782	-5.71426	FALSE	8573	calcium/calmodulin dependent serine protein kinase [Source:HGNC Symbol;Acc:HGNC:1497]	protein_coding	38.74
VIP	BD	ENSG00000147050	KDM6A	6.63321	-0.102863	-0.69296	0.48979	0.990694	-6.6547	FALSE	7403	lysine demethylase 6A [Source:HGNC Symbol;Acc:HGNC:12637]	protein_coding	38.54
VIP	BD	ENSG00000147059	SPIN2A	1.1307	-1.41251	-1.34799	0.180422	0.981856	-4.58335	FALSE	54466	spindlin family member 2A [Source:HGNC Symbol;Acc:HGNC:20694]	protein_coding	50.4
VIP	BD	ENSG00000147065	MSN	5.17945	0.394218	1.29874	0.19674	0.981856	-5.43771	FALSE	4478	moesin [Source:HGNC Symbol;Acc:HGNC:7373]	protein_coding	44.63
VIP	BD	ENSG00000147081	AKAP4	-3.48258	0.0504443	0.0441724	0.964847	0.999075	-5.12222	FALSE	8852	A-kinase anchoring protein 4 [Source:HGNC Symbol;Acc:HGNC:374]	protein_coding	41.49
VIP	BD	ENSG00000147082	CCNB3	2.54592	0.146435	0.261329	0.794326	0.999075	-5.6848	FALSE	85417	cyclin B3 [Source:HGNC Symbol;Acc:HGNC:18709]	protein_coding	39.21
VIP	BD	ENSG00000147099	HDAC8	4.04789	-0.710944	-1.81395	0.0724021	0.957266	-4.34542	FALSE	55869	histone deacetylase 8 [Source:HGNC Symbol;Acc:HGNC:13315]	protein_coding	40.05
VIP	BD	ENSG00000147100	SLC16A2	5.44562	0.158015	0.611393	0.542196	0.991453	-6.19828	FALSE	6567	solute carrier family 16 member 2 [Source:HGNC Symbol;Acc:HGNC:10923]	protein_coding	43.59
VIP	BD	ENSG00000147113	DIPK2B	-0.0217171	-0.347924	-0.3247	0.746022	0.999075	-5.18199	FALSE	79742	divergent protein kinase domain 2B [Source:HGNC Symbol;Acc:HGNC:25866]	protein_coding	44.23
VIP	BD	ENSG00000147117	ZNF157	2.14024	-0.057891	-0.10267	0.918411	0.999075	-5.65938	FALSE	7712	zinc finger protein 157 [Source:HGNC Symbol;Acc:HGNC:12942]	protein_coding	44.9
VIP	BD	ENSG00000147118	ZNF182	-0.561575	0.655426	0.540314	0.590069	0.993718	-5.03537	FALSE	7569	zinc finger protein 182 [Source:HGNC Symbol;Acc:HGNC:13001]	protein_coding	40.4
VIP	BD	ENSG00000147119	CHST7	0.408671	0.121441	0.110783	0.911989	0.999075	-5.24128	FALSE	56548	carbohydrate sulfotransferase 7 [Source:HGNC Symbol;Acc:HGNC:13817]	protein_coding	44.77
VIP	BD	ENSG00000147121	KRBOX4	4.10455	-0.100245	-0.208182	0.83547	0.999075	-5.82845	FALSE	55634	KRAB box domain containing 4 [Source:HGNC Symbol;Acc:HGNC:26007]	protein_coding	41.17
VIP	BD	ENSG00000147123	NDUFB11	1.0803	-1.49321	-1.63197	0.105535	0.971782	-4.30625	FALSE	54539	NADH:ubiquinone oxidoreductase subunit B11 [Source:HGNC Symbol;Acc:HGNC:20372]	protein_coding	51.8
VIP	BD	ENSG00000147124	ZNF41	4.26044	-0.380123	-0.875662	0.383115	0.990694	-5.54828	FALSE	7592	zinc finger protein 41 [Source:HGNC Symbol;Acc:HGNC:13107]	protein_coding	43.35
VIP	BD	ENSG00000147127	RAB41	-3.3769	1.01682	0.830371	0.408121	0.990694	-4.89841	FALSE	347517	RAB41, member RAS oncogene family [Source:HGNC Symbol;Acc:HGNC:18293]	protein_coding	45.98
VIP	BD	ENSG00000147130	ZMYM3	4.93169	0.311332	1.13187	0.260143	0.981856	-5.60046	FALSE	9203	zinc finger MYM-type containing 3 [Source:HGNC Symbol;Acc:HGNC:13054]	protein_coding	53.76
VIP	BD	ENSG00000147133	TAF1	6.36913	0.0113447	0.0768777	0.93886	0.999075	-6.72458	FALSE	6872	TATA-box binding protein associated factor 1 [Source:HGNC Symbol;Acc:HGNC:11535]	protein_coding	43.38
VIP	BD	ENSG00000147138	GPR174	-0.963033	-1.67653	-1.42381	0.157321	0.977148	-4.48646	FALSE	84636	G protein-coupled receptor 174 [Source:HGNC Symbol;Acc:HGNC:30245]	protein_coding	36.53
VIP	BD	ENSG00000147140	NONO	4.84393	0.145228	0.458206	0.647705	0.993718	-5.97817	FALSE	4841	non-POU domain containing octamer binding [Source:HGNC Symbol;Acc:HGNC:7871]	protein_coding	45.49
VIP	BD	ENSG00000147144	CCDC120	2.92346	0.872835	1.34914	0.180053	0.981856	-4.81874	FALSE	90060	coiled-coil domain containing 120 [Source:HGNC Symbol;Acc:HGNC:28910]	protein_coding	55.5
VIP	BD	ENSG00000147145	LPAR4	-3.2391	-0.520339	-0.475631	0.635277	0.993718	-5.04914	FALSE	2846	lysophosphatidic acid receptor 4 [Source:HGNC Symbol;Acc:HGNC:4478]	protein_coding	34.8
VIP	BD	ENSG00000147155	EBP	-1.98362	1.63774	1.32214	0.188854	0.981856	-4.55289	FALSE	10682	EBP cholestenol delta-isomerase [Source:HGNC Symbol;Acc:HGNC:3133]	protein_coding	49.44
VIP	BD	ENSG00000147160	AWAT2	-3.52318	-0.415938	-0.356735	0.721971	0.999075	-5.08511	FALSE	158835	acyl-CoA wax alcohol acyltransferase 2 [Source:HGNC Symbol;Acc:HGNC:23251]	protein_coding	47.67
VIP	BD	ENSG00000147162	OGT	6.875	-0.0108987	-0.0818729	0.934896	0.999075	-6.99007	FALSE	8473	O-linked N-acetylglucosamine (GlcNAc) transferase [Source:HGNC Symbol;Acc:HGNC:8127]	protein_coding	40.59
VIP	BD	ENSG00000147164	SNX12	2.45426	-0.788902	-1.00825	0.315541	0.990694	-4.96096	FALSE	29934	sorting nexin 12 [Source:HGNC Symbol;Acc:HGNC:14976]	protein_coding	42.55
VIP	BD	ENSG00000147166	ITGB1BP2	-3.36661	0.93171	0.809208	0.420136	0.990694	-4.90881	FALSE	26548	integrin subunit beta 1 binding protein 2 [Source:HGNC Symbol;Acc:HGNC:6154]	protein_coding	46.36
VIP	BD	ENSG00000147174	GCNA	3.12808	-0.3022	-0.514746	0.60776	0.993718	-5.50292	FALSE	93953	germ cell nuclear acidic peptidase [Source:HGNC Symbol;Acc:HGNC:15805]	protein_coding	44.69
VIP	BD	ENSG00000147180	ZNF711	4.135	0.110824	0.287826	0.77402	0.999075	-5.84397	FALSE	7552	zinc finger protein 711 [Source:HGNC Symbol;Acc:HGNC:13128]	protein_coding	34.37
VIP	BD	ENSG00000147183	CPXCR1	-3.6649	0.715808	0.645709	0.519808	0.991403	-4.98692	FALSE	53336	CPX chromosome region candidate 1 [Source:HGNC Symbol;Acc:HGNC:2332]	protein_coding	35.62
VIP	BD	ENSG00000147202	DIAPH2	7.06098	-0.0789459	-0.558278	0.577785	0.993718	-7.02188	FALSE	1730	diaphanous related formin 2 [Source:HGNC Symbol;Acc:HGNC:2877]	protein_coding	37
VIP	BD	ENSG00000147206	NXF3	-3.16028	-0.308308	-0.263787	0.792436	0.999075	-5.10431	FALSE	56000	nuclear RNA export factor 3 [Source:HGNC Symbol;Acc:HGNC:8073]	protein_coding	44.26
VIP	BD	ENSG00000147224	PRPS1	3.56299	-0.109396	-0.205447	0.837601	0.999075	-5.65225	FALSE	5631	phosphoribosyl pyrophosphate synthetase 1 [Source:HGNC Symbol;Acc:HGNC:9462]	protein_coding	41.73
VIP	BD	ENSG00000147231	RADX	2.77262	-0.159144	-0.255911	0.798496	0.999075	-5.54694	FALSE	55086	RPA1 related single stranded DNA binding protein, X-linked [Source:HGNC Symbol;Acc:HGNC:25486]	protein_coding	35.16
VIP	BD	ENSG00000147234	FRMPD3	5.71414	-0.269869	-1.22242	0.224152	0.981856	-5.73586	FALSE	84443	FERM and PDZ domain containing 3 [Source:HGNC Symbol;Acc:HGNC:29382]	protein_coding	45.66
VIP	BD	ENSG00000147246	HTR2C	6.96775	-0.0724707	-0.488191	0.626383	0.993718	-6.97798	FALSE	3358	5-hydroxytryptamine receptor 2C [Source:HGNC Symbol;Acc:HGNC:5295]	protein_coding	35.04
VIP	BD	ENSG00000147251	DOCK11	6.08426	0.211593	1.08462	0.280455	0.986512	-6.03706	FALSE	139818	dedicator of cytokinesis 11 [Source:HGNC Symbol;Acc:HGNC:23483]	protein_coding	39.7
VIP	BD	ENSG00000147255	IGSF1	4.35648	0.430443	1.30108	0.195939	0.981856	-5.3633	FALSE	3547	immunoglobulin superfamily member 1 [Source:HGNC Symbol;Acc:HGNC:5948]	protein_coding	38.52
VIP	BD	ENSG00000147256	ARHGAP36	0.434253	-0.384257	-0.41249	0.68078	0.99783	-5.209	FALSE	158763	Rho GTPase activating protein 36 [Source:HGNC Symbol;Acc:HGNC:26388]	protein_coding	46.1
VIP	BD	ENSG00000147257	GPC3	5.04106	0.103687	0.303825	0.761883	0.999075	-6.31032	FALSE	2719	glypican 3 [Source:HGNC Symbol;Acc:HGNC:4451]	protein_coding	39.68
VIP	BD	ENSG00000147274	RBMX	5.98235	-0.110152	-0.620015	0.536525	0.991403	-6.40944	FALSE	27316	RNA binding motif protein X-linked [Source:HGNC Symbol;Acc:HGNC:9910]	protein_coding	43.01
VIP	BD	ENSG00000147316	MCPH1	5.97631	-0.0156036	-0.0789063	0.93725	0.999075	-6.59606	FALSE	79648	microcephalin 1 [Source:HGNC Symbol;Acc:HGNC:6954]	protein_coding	42.19
VIP	BD	ENSG00000147324	MFHAS1	5.8824	0.0830375	0.412801	0.680553	0.99783	-6.40629	FALSE	9258	multifunctional ROCO family signaling regulator 1 [Source:HGNC Symbol;Acc:HGNC:16982]	protein_coding	44.15
VIP	BD	ENSG00000147364	FBXO25	5.49329	-0.350992	-1.4695	0.14454	0.974461	-5.30161	FALSE	26260	F-box protein 25 [Source:HGNC Symbol;Acc:HGNC:13596]	protein_coding	41.96
VIP	BD	ENSG00000147383	NSDHL	2.26916	-0.31921	-0.441272	0.659879	0.995912	-5.42134	FALSE	50814	NAD(P) dependent steroid dehydrogenase-like [Source:HGNC Symbol;Acc:HGNC:13398]	protein_coding	45.97
VIP	BD	ENSG00000147394	ZNF185	2.02229	-0.952269	-1.12099	0.264723	0.981856	-4.89672	FALSE	7739	zinc finger protein 185 with LIM domain [Source:HGNC Symbol;Acc:HGNC:12976]	protein_coding	51.79
VIP	BD	ENSG00000147400	CETN2	-1.27025	0.203847	0.166607	0.867984	0.999075	-5.10979	FALSE	1069	centrin 2 [Source:HGNC Symbol;Acc:HGNC:1867]	protein_coding	43.33
VIP	BD	ENSG00000147403	RPL10	2.43581	-1.8968	-2.50878	0.0135675	0.855853	-2.93799	FALSE	6134	ribosomal protein L10 [Source:HGNC Symbol;Acc:HGNC:10298]	protein_coding	54.28
VIP	BD	ENSG00000147408	CSGALNACT1	7.04608	-0.000150204	-0.000995901	0.999207	0.999837	-7.06847	FALSE	55790	chondroitin sulfate N-acetylgalactosaminyltransferase 1 [Source:HGNC Symbol;Acc:HGNC:24290]	protein_coding	41.74
VIP	BD	ENSG00000147416	ATP6V1B2	5.71317	0.223752	0.969587	0.334372	0.990694	-5.99922	FALSE	526	ATPase H+ transporting V1 subunit B2 [Source:HGNC Symbol;Acc:HGNC:854]	protein_coding	39.5
VIP	BD	ENSG00000147419	CCDC25	3.31332	0.120057	0.208433	0.835275	0.999075	-5.57628	FALSE	55246	coiled-coil domain containing 25 [Source:HGNC Symbol;Acc:HGNC:25591]	protein_coding	40.07
VIP	BD	ENSG00000147421	HMBOX1	7.36973	0.0564525	0.466258	0.64195	0.993718	-7.09741	FALSE	79618	homeobox containing 1 [Source:HGNC Symbol;Acc:HGNC:26137]	protein_coding	37.72
VIP	BD	ENSG00000147432	CHRNB3	1.29869	-0.280516	-0.26117	0.794448	0.999075	-5.20848	FALSE	1142	cholinergic receptor nicotinic beta 3 subunit [Source:HGNC Symbol;Acc:HGNC:1963]	protein_coding	44.82
VIP	BD	ENSG00000147434	CHRNA6	3.42192	0.168435	0.290769	0.771774	0.999075	-5.72219	FALSE	8973	cholinergic receptor nicotinic alpha 6 subunit [Source:HGNC Symbol;Acc:HGNC:15963]	protein_coding	44.71
VIP	BD	ENSG00000147437	GNRH1	-2.8159	0.66382	0.582161	0.561646	0.993412	-5.01132	FALSE	2796	gonadotropin releasing hormone 1 [Source:HGNC Symbol;Acc:HGNC:4419]	protein_coding	39.76
VIP	BD	ENSG00000147439	BIN3	4.47624	0.0973057	0.274845	0.783949	0.999075	-5.98546	FALSE	55909	bridging integrator 3 [Source:HGNC Symbol;Acc:HGNC:1054]	protein_coding	49.55
VIP	BD	ENSG00000147454	SLC25A37	4.16591	-0.29669	-0.628803	0.530777	0.991403	-5.69966	FALSE	51312	solute carrier family 25 member 37 [Source:HGNC Symbol;Acc:HGNC:29786]	protein_coding	48.38
VIP	BD	ENSG00000147457	CHMP7	3.91029	0.238979	0.552988	0.581389	0.993718	-5.82553	FALSE	91782	charged multivesicular body protein 7 [Source:HGNC Symbol;Acc:HGNC:28439]	protein_coding	46.73
VIP	BD	ENSG00000147459	DOCK5	5.14306	0.372554	1.36622	0.174646	0.980542	-5.39599	FALSE	80005	dedicator of cytokinesis 5 [Source:HGNC Symbol;Acc:HGNC:23476]	protein_coding	42.37
VIP	BD	ENSG00000147465	STAR	-0.163074	0.271307	0.232421	0.816641	0.999075	-5.15947	FALSE	6770	steroidogenic acute regulatory protein [Source:HGNC Symbol;Acc:HGNC:11359]	protein_coding	50.33
VIP	BD	ENSG00000147471	PLPBP	3.21862	-0.325957	-0.58951	0.556723	0.992826	-5.45439	FALSE	11212	pyridoxal phosphate binding protein [Source:HGNC Symbol;Acc:HGNC:9457]	protein_coding	43.58
VIP	BD	ENSG00000147475	ERLIN2	3.68059	-0.0355765	-0.0824085	0.934471	0.999075	-5.80502	FALSE	11160	ER lipid raft associated 2 [Source:HGNC Symbol;Acc:HGNC:1356]	protein_coding	44.09
VIP	BD	ENSG00000147481	SNTG1	10.2995	-0.145242	-2.179	0.0326961	0.907683	-8.23869	FALSE	54212	syntrophin gamma 1 [Source:HGNC Symbol;Acc:HGNC:13740]	protein_coding	35.87
VIP	BD	ENSG00000147485	PXDNL	6.49915	-0.00873906	-0.0452738	0.963971	0.999075	-6.84206	FALSE	137902	peroxidasin like [Source:HGNC Symbol;Acc:HGNC:26359]	protein_coding	38.69
VIP	BD	ENSG00000147488	ST18	6.0919	-0.230603	-0.826292	0.411092	0.990694	-6.33413	FALSE	9705	ST18 C2H2C-type zinc finger transcription factor [Source:HGNC Symbol;Acc:HGNC:18695]	protein_coding	39.41
VIP	BD	ENSG00000147509	RGS20	4.82887	0.274954	0.860716	0.39126	0.990694	-5.7701	FALSE	8601	regulator of G protein signaling 20 [Source:HGNC Symbol;Acc:HGNC:14600]	protein_coding	42.33
VIP	BD	ENSG00000147526	TACC1	6.47073	-0.0757051	-0.507413	0.612877	0.993718	-6.67518	FALSE	6867	transforming acidic coiled-coil containing protein 1 [Source:HGNC Symbol;Acc:HGNC:11522]	protein_coding	42.76
VIP	BD	ENSG00000147533	GOLGA7	2.54063	0.391811	0.546081	0.586112	0.993718	-5.33114	FALSE	51125	golgin A7 [Source:HGNC Symbol;Acc:HGNC:24876]	protein_coding	40.3
VIP	BD	ENSG00000147535	PLPP5	1.82607	0.569058	0.649899	0.517107	0.991403	-5.21718	FALSE	84513	phospholipid phosphatase 5 [Source:HGNC Symbol;Acc:HGNC:25026]	protein_coding	45.35
VIP	BD	ENSG00000147536	GINS4	-3.99816	-0.994458	-0.892831	0.37389	0.990694	-4.86639	FALSE	84296	GINS complex subunit 4 [Source:HGNC Symbol;Acc:HGNC:28226]	protein_coding	46.73
VIP	BD	ENSG00000147548	NSD3	7.25186	0.0450397	0.39994	0.689973	0.999075	-7.12662	FALSE	54904	nuclear receptor binding SET domain protein 3 [Source:HGNC Symbol;Acc:HGNC:12767]	protein_coding	38.79
VIP	BD	ENSG00000147570	DNAJC5B	3.24289	-0.118365	-0.218578	0.827383	0.999075	-5.65334	FALSE	85479	DnaJ heat shock protein family (Hsp40) member C5 beta [Source:HGNC Symbol;Acc:HGNC:24138]	protein_coding	40.46
VIP	BD	ENSG00000147571	CRH	5.37937	0.263753	0.958147	0.340082	0.990694	-5.93525	FALSE	1392	corticotropin releasing hormone [Source:HGNC Symbol;Acc:HGNC:2355]	protein_coding	55.1
VIP	BD	ENSG00000147573	TRIM55	1.85623	-0.0531503	-0.0725566	0.94229	0.999075	-5.44598	FALSE	84675	tripartite motif containing 55 [Source:HGNC Symbol;Acc:HGNC:14215]	protein_coding	40.98
VIP	BD	ENSG00000147576	ADHFE1	-1.31565	0.396184	0.309529	0.757503	0.999075	-5.08766	FALSE	137872	alcohol dehydrogenase iron containing 1 [Source:HGNC Symbol;Acc:HGNC:16354]	protein_coding	43.48
VIP	BD	ENSG00000147588	PMP2	-0.535877	-0.577548	-0.524388	0.60106	0.993718	-5.07504	FALSE	5375	peripheral myelin protein 2 [Source:HGNC Symbol;Acc:HGNC:9117]	protein_coding	33.98
VIP	BD	ENSG00000147592	LACTB2	-2.35574	0.938403	0.780182	0.436953	0.990694	-4.92026	FALSE	51110	lactamase beta 2 [Source:HGNC Symbol;Acc:HGNC:18512]	protein_coding	38.39
VIP	BD	ENSG00000147596	PRDM14	-1.29147	0.43526	0.371417	0.711039	0.999075	-5.1	FALSE	63978	PR/SET domain 14 [Source:HGNC Symbol;Acc:HGNC:14001]	protein_coding	47.16
VIP	BD	ENSG00000147601	TERF1	4.61117	-0.414543	-1.26813	0.207419	0.981856	-5.32175	FALSE	7013	telomeric repeat binding factor 1 [Source:HGNC Symbol;Acc:HGNC:11728]	protein_coding	36.99
VIP	BD	ENSG00000147604	RPL7	2.91893	-0.109416	-0.168413	0.866567	0.999075	-5.48725	FALSE	6129	ribosomal protein L7 [Source:HGNC Symbol;Acc:HGNC:10363]	protein_coding	50.65
VIP	BD	ENSG00000147606	SLC26A7	4.12289	-0.338132	-0.818357	0.414916	0.990694	-5.68706	FALSE	115111	solute carrier family 26 member 7 [Source:HGNC Symbol;Acc:HGNC:14467]	protein_coding	35.97
VIP	BD	ENSG00000147614	ATP6V0D2	1.86421	0.128958	0.156244	0.876126	0.999075	-5.42375	FALSE	245972	ATPase H+ transporting V0 subunit d2 [Source:HGNC Symbol;Acc:HGNC:18266]	protein_coding	39.14
VIP	BD	ENSG00000147642	SYBU	6.6887	-0.0127208	-0.0853865	0.932109	0.999075	-6.88046	FALSE	55638	syntabulin [Source:HGNC Symbol;Acc:HGNC:26011]	protein_coding	39.55
VIP	BD	ENSG00000147647	DPYS	3.67311	0.301327	0.657545	0.512199	0.991403	-5.62744	FALSE	1807	dihydropyrimidinase [Source:HGNC Symbol;Acc:HGNC:3013]	protein_coding	41.53
VIP	BD	ENSG00000147649	MTDH	5.94497	-0.124249	-0.677938	0.499229	0.991403	-6.33694	FALSE	92140	metadherin [Source:HGNC Symbol;Acc:HGNC:29608]	protein_coding	40.61
VIP	BD	ENSG00000147650	LRP12	5.32199	0.0061627	0.0257937	0.979468	0.999075	-6.355	FALSE	29967	LDL receptor related protein 12 [Source:HGNC Symbol;Acc:HGNC:31708]	protein_coding	35.79
VIP	BD	ENSG00000147654	EBAG9	2.95745	-0.0375301	-0.0665935	0.947026	0.999075	-5.54453	FALSE	9166	estrogen receptor binding site associated antigen 9 [Source:HGNC Symbol;Acc:HGNC:3123]	protein_coding	35.09
VIP	BD	ENSG00000147655	RSPO2	3.57775	-0.434324	-0.964993	0.336657	0.990694	-5.45478	FALSE	340419	R-spondin 2 [Source:HGNC Symbol;Acc:HGNC:28583]	protein_coding	37.74
VIP	BD	ENSG00000147669	POLR2K	-2.30154	1.86058	1.54074	0.126241	0.971782	-4.35285	FALSE	5440	RNA polymerase II, I and III subunit K [Source:HGNC Symbol;Acc:HGNC:9198]	protein_coding	37.24
VIP	BD	ENSG00000147676	MAL2	2.79059	0.628766	1.09285	0.27684	0.986512	-5.14821	FALSE	114569	mal, T cell differentiation protein 2 [Source:HGNC Symbol;Acc:HGNC:13634]	protein_coding	39.64
VIP	BD	ENSG00000147677	EIF3H	5.35234	0.161639	0.672505	0.502667	0.991403	-6.12258	FALSE	8667	eukaryotic translation initiation factor 3 subunit H [Source:HGNC Symbol;Acc:HGNC:3273]	protein_coding	37.79
VIP	BD	ENSG00000147679	UTP23	5.19496	-0.395386	-1.4459	0.151038	0.974461	-5.28467	FALSE	84294	UTP23 small subunit processome component [Source:HGNC Symbol;Acc:HGNC:28224]	protein_coding	40.03
VIP	BD	ENSG00000147684	NDUFB9	3.06892	0.265591	0.387471	0.699154	0.999075	-5.53296	FALSE	4715	NADH:ubiquinone oxidoreductase subunit B9 [Source:HGNC Symbol;Acc:HGNC:7704]	protein_coding	45.43
VIP	BD	ENSG00000147687	TATDN1	4.8678	0.350056	1.20967	0.228989	0.981856	-5.43487	FALSE	83940	TatD DNase domain containing 1 [Source:HGNC Symbol;Acc:HGNC:24220]	protein_coding	40.76
VIP	BD	ENSG00000147689	FAM83A	-1.62478	1.79692	1.66121	0.0995095	0.971782	-4.23299	FALSE	84985	family with sequence similarity 83 member A [Source:HGNC Symbol;Acc:HGNC:28210]	protein_coding	49.8
VIP	BD	ENSG00000147697	GSDMC	0.272246	-1.19651	-1.12785	0.261827	0.981856	-4.80051	FALSE	56169	gasdermin C [Source:HGNC Symbol;Acc:HGNC:7151]	protein_coding	39.27
VIP	BD	ENSG00000147724	FAM135B	7.76618	-0.0284165	-0.239602	0.8112	0.999075	-7.44034	FALSE	51059	family with sequence similarity 135 member B [Source:HGNC Symbol;Acc:HGNC:28029]	protein_coding	42.34
VIP	BD	ENSG00000147789	ZNF7	3.11784	0.484844	0.815824	0.416358	0.990694	-5.30287	FALSE	7553	zinc finger protein 7 [Source:HGNC Symbol;Acc:HGNC:13139]	protein_coding	50.86
VIP	BD	ENSG00000147799	ARHGAP39	6.05802	0.0376691	0.210598	0.833589	0.999075	-6.57705	FALSE	80728	Rho GTPase activating protein 39 [Source:HGNC Symbol;Acc:HGNC:29351]	protein_coding	52.35
VIP	BD	ENSG00000147804	SLC39A4	-2.91699	-0.277323	-0.235771	0.814047	0.999075	-5.1095	FALSE	55630	solute carrier family 39 member 4 [Source:HGNC Symbol;Acc:HGNC:17129]	protein_coding	61.95
VIP	BD	ENSG00000147813	NAPRT	-2.24647	0.943587	0.727385	0.46853	0.990694	-4.9468	FALSE	93100	nicotinate phosphoribosyltransferase [Source:HGNC Symbol;Acc:HGNC:30450]	protein_coding	67.89
VIP	BD	ENSG00000147852	VLDLR	2.97468	0.305923	0.492929	0.623042	0.993718	-5.4814	FALSE	7436	very low density lipoprotein receptor [Source:HGNC Symbol;Acc:HGNC:12698]	protein_coding	42.45
VIP	BD	ENSG00000147853	AK3	4.41959	-0.027341	-0.0707416	0.943731	0.999075	-6.0232	FALSE	50808	adenylate kinase 3 [Source:HGNC Symbol;Acc:HGNC:17376]	protein_coding	41.46
VIP	BD	ENSG00000147854	UHRF2	4.91061	-0.282994	-0.949061	0.344662	0.990694	-5.79377	FALSE	115426	ubiquitin like with PHD and ring finger domains 2 [Source:HGNC Symbol;Acc:HGNC:12557]	protein_coding	38.99
VIP	BD	ENSG00000147862	NFIB	8.12949	-0.0714273	-0.717821	0.475049	0.990694	-7.47476	FALSE	4781	nuclear factor I B [Source:HGNC Symbol;Acc:HGNC:7785]	protein_coding	38.29
VIP	BD	ENSG00000147872	PLIN2	0.997456	0.260683	0.285221	0.776009	0.999075	-5.26671	FALSE	123	perilipin 2 [Source:HGNC Symbol;Acc:HGNC:248]	protein_coding	44.99
VIP	BD	ENSG00000147874	HAUS6	3.11247	-1.09356	-1.88985	0.0614003	0.957266	-4.03555	FALSE	54801	HAUS augmin like complex subunit 6 [Source:HGNC Symbol;Acc:HGNC:25948]	protein_coding	39.6
VIP	BD	ENSG00000147883	CDKN2B	-2.30679	0.691807	0.557615	0.578236	0.993718	-5.02661	FALSE	1030	cyclin dependent kinase inhibitor 2B [Source:HGNC Symbol;Acc:HGNC:1788]	protein_coding	41.04
VIP	BD	ENSG00000147894	C9orf72	4.24858	-0.098857	-0.250897	0.80236	0.999075	-5.8824	FALSE	203228	C9orf72-SMCR8 complex subunit [Source:HGNC Symbol;Acc:HGNC:28337]	protein_coding	36.96
VIP	BD	ENSG00000147905	ZCCHC7	7.09856	0.0433366	0.352087	0.725445	0.999075	-7.03254	FALSE	84186	zinc finger CCHC-type containing 7 [Source:HGNC Symbol;Acc:HGNC:26209]	protein_coding	36.61
VIP	BD	ENSG00000147912	FBXO10	-0.365918	0.150775	0.12065	0.904188	0.999075	-5.14537	FALSE	26267	F-box protein 10 [Source:HGNC Symbol;Acc:HGNC:13589]	protein_coding	46.46
VIP	BD	ENSG00000147955	SIGMAR1	2.73509	0.171902	0.240356	0.8105	0.999075	-5.45742	FALSE	10280	sigma non-opioid intracellular receptor 1 [Source:HGNC Symbol;Acc:HGNC:8157]	protein_coding	57.41
VIP	BD	ENSG00000147996	CBWD5	4.35531	-0.04576	-0.121912	0.90319	0.999075	-5.94837	FALSE	220869	COBW domain containing 5 [Source:HGNC Symbol;Acc:HGNC:24584]	protein_coding	36.05
VIP	BD	ENSG00000148019	CEP78	4.13217	0.17914	0.470772	0.638732	0.993718	-5.76978	FALSE	84131	centrosomal protein 78 [Source:HGNC Symbol;Acc:HGNC:25740]	protein_coding	37.2
VIP	BD	ENSG00000148053	NTRK2	9.39867	0.159403	1.57369	0.120064	0.971782	-7.54801	FALSE	4915	neurotrophic receptor tyrosine kinase 2 [Source:HGNC Symbol;Acc:HGNC:8032]	protein_coding	41.07
VIP	BD	ENSG00000148057	IDNK	2.86961	-1.08787	-1.61565	0.109024	0.971782	-4.41578	FALSE	414328	IDNK gluconokinase [Source:HGNC Symbol;Acc:HGNC:31367]	protein_coding	42.77
VIP	BD	ENSG00000148082	SHC3	7.6538	-0.0266177	-0.220324	0.826113	0.999075	-7.40491	FALSE	53358	SHC adaptor protein 3 [Source:HGNC Symbol;Acc:HGNC:18181]	protein_coding	42.72
VIP	BD	ENSG00000148090	AUH	6.77898	0.00482206	0.0334825	0.97335	0.999075	-6.91862	FALSE	549	AU RNA binding methylglutaconyl-CoA hydratase [Source:HGNC Symbol;Acc:HGNC:890]	protein_coding	38.91
VIP	BD	ENSG00000148110	MFSD14B	4.89445	-0.215134	-0.674087	0.501665	0.991403	-5.92129	FALSE	84641	major facilitator superfamily domain containing 14B [Source:HGNC Symbol;Acc:HGNC:23376]	protein_coding	40.65
VIP	BD	ENSG00000148120	AOPEP	7.82649	-0.0428751	-0.477375	0.634039	0.993718	-7.40154	FALSE	84909	aminopeptidase O (putative) [Source:HGNC Symbol;Acc:HGNC:1361]	protein_coding	42.89
VIP	BD	ENSG00000148123	PLPPR1	7.68713	-0.0557597	-0.448558	0.654882	0.995249	-7.33106	FALSE	54886	phospholipid phosphatase related 1 [Source:HGNC Symbol;Acc:HGNC:25993]	protein_coding	38.58
VIP	BD	ENSG00000148143	ZNF462	6.34686	0.0208176	0.132677	0.894691	0.999075	-6.7761	FALSE	58499	zinc finger protein 462 [Source:HGNC Symbol;Acc:HGNC:21684]	protein_coding	40.07
VIP	BD	ENSG00000148153	INIP	4.10461	-0.293278	-0.724541	0.470266	0.990694	-5.60108	FALSE	58493	INTS3 and NABP interacting protein [Source:HGNC Symbol;Acc:HGNC:24994]	protein_coding	40.09
VIP	BD	ENSG00000148154	UGCG	4.39186	0.541884	1.66409	0.0989307	0.971782	-4.70969	FALSE	7357	UDP-glucose ceramide glucosyltransferase [Source:HGNC Symbol;Acc:HGNC:12524]	protein_coding	40.18
VIP	BD	ENSG00000148158	SNX30	6.23945	0.0529616	0.321209	0.748659	0.999075	-6.65277	FALSE	401548	sorting nexin family member 30 [Source:HGNC Symbol;Acc:HGNC:23685]	protein_coding	44.28
VIP	BD	ENSG00000148175	STOM	1.36708	1.71977	1.75764	0.0815806	0.962361	-4.14349	FALSE	2040	stomatin [Source:HGNC Symbol;Acc:HGNC:3383]	protein_coding	39.57
VIP	BD	ENSG00000148180	GSN	4.90495	-0.0859719	-0.25528	0.798982	0.999075	-6.06708	FALSE	2934	gelsolin [Source:HGNC Symbol;Acc:HGNC:4620]	protein_coding	46.87
VIP	BD	ENSG00000148187	MRRF	4.71991	0.395253	1.16687	0.245779	0.981856	-5.41936	FALSE	92399	mitochondrial ribosome recycling factor [Source:HGNC Symbol;Acc:HGNC:7234]	protein_coding	41.16
VIP	BD	ENSG00000148200	NR6A1	6.72822	0.0448917	0.326607	0.744583	0.999075	-6.88096	FALSE	2649	nuclear receptor subfamily 6 group A member 1 [Source:HGNC Symbol;Acc:HGNC:7985]	protein_coding	40.7
VIP	BD	ENSG00000148204	CRB2	1.03325	1.56983	1.56977	0.119331	0.971782	-4.34467	FALSE	286204	crumbs cell polarity complex component 2 [Source:HGNC Symbol;Acc:HGNC:18688]	protein_coding	59.51
VIP	BD	ENSG00000148218	ALAD	4.77374	0.0124655	0.0407526	0.967567	0.999075	-6.10037	FALSE	210	aminolevulinate dehydratase [Source:HGNC Symbol;Acc:HGNC:395]	protein_coding	51.37
VIP	BD	ENSG00000148219	ASTN2	9.20057	-0.0248919	-0.277884	0.78192	0.999075	-8.56805	FALSE	23245	astrotactin 2 [Source:HGNC Symbol;Acc:HGNC:17021]	protein_coding	41.84
VIP	BD	ENSG00000148225	WDR31	2.67165	-0.668132	-0.886401	0.377328	0.990694	-5.14314	FALSE	114987	WD repeat domain 31 [Source:HGNC Symbol;Acc:HGNC:21421]	protein_coding	43.39
VIP	BD	ENSG00000148229	POLE3	0.264188	0.490033	0.414549	0.679277	0.997629	-5.08565	FALSE	54107	DNA polymerase epsilon 3, accessory subunit [Source:HGNC Symbol;Acc:HGNC:13546]	protein_coding	49.35
VIP	BD	ENSG00000148248	SURF4	3.99665	0.544553	1.20791	0.229662	0.981856	-5.17145	FALSE	6836	surfeit 4 [Source:HGNC Symbol;Acc:HGNC:11476]	protein_coding	52.38
VIP	BD	ENSG00000148288	GBGT1	-3.77405	0.667889	0.574734	0.56664	0.993718	-5.01909	FALSE	26301	globoside alpha-1,3-N-acetylgalactosaminyltransferase 1 (FORS blood group) [Source:HGNC Symbol;Acc:HGNC:20460]	protein_coding	54.87
VIP	BD	ENSG00000148290	SURF1	-1.64967	1.24429	1.01993	0.309993	0.990694	-4.78498	FALSE	6834	SURF1 cytochrome c oxidase assembly factor [Source:HGNC Symbol;Acc:HGNC:11474]	protein_coding	53.97
VIP	BD	ENSG00000148291	SURF2	-1.26055	-4.22481	-3.65859	0.000390427	0.326888	-0.964873	FALSE	6835	surfeit 2 [Source:HGNC Symbol;Acc:HGNC:11475]	protein_coding	59.58
VIP	BD	ENSG00000148296	SURF6	3.54823	0.114605	0.22762	0.820363	0.999075	-5.71596	FALSE	6838	surfeit 6 [Source:HGNC Symbol;Acc:HGNC:11478]	protein_coding	52.81
VIP	BD	ENSG00000148297	MED22	1.58508	-0.433844	-0.425779	0.671098	0.997034	-5.25321	FALSE	6837	mediator complex subunit 22 [Source:HGNC Symbol;Acc:HGNC:11477]	protein_coding	56.87
VIP	BD	ENSG00000148300	REXO4	2.55937	1.19625	1.5318	0.128433	0.971782	-4.49015	FALSE	57109	REX4 homolog, 3'-5' exonuclease [Source:HGNC Symbol;Acc:HGNC:12820]	protein_coding	51.72
VIP	BD	ENSG00000148303	RPL7A	4.11168	0.383465	0.942825	0.347829	0.990694	-5.4211	FALSE	6130	ribosomal protein L7a [Source:HGNC Symbol;Acc:HGNC:10364]	protein_coding	50.45
VIP	BD	ENSG00000148308	GTF3C5	3.72835	-0.263372	-0.558821	0.577416	0.993718	-5.71264	FALSE	9328	general transcription factor IIIC subunit 5 [Source:HGNC Symbol;Acc:HGNC:4668]	protein_coding	51.81
VIP	BD	ENSG00000148331	ASB6	2.41109	1.11502	1.56446	0.120572	0.971782	-4.44137	FALSE	140459	ankyrin repeat and SOCS box containing 6 [Source:HGNC Symbol;Acc:HGNC:17181]	protein_coding	58.84
VIP	BD	ENSG00000148334	PTGES2	2.91752	-0.22473	-0.319258	0.750134	0.999075	-5.56941	FALSE	80142	prostaglandin E synthase 2 [Source:HGNC Symbol;Acc:HGNC:17822]	protein_coding	59.55
VIP	BD	ENSG00000148335	NTMT1	1.88291	0.686794	0.730874	0.466404	0.990694	-5.08464	FALSE	28989	N-terminal Xaa-Pro-Lys N-methyltransferase 1 [Source:HGNC Symbol;Acc:HGNC:23373]	protein_coding	55.42
VIP	BD	ENSG00000148337	CIZ1	5.82647	-0.0984643	-0.477042	0.634275	0.993718	-6.44764	FALSE	25792	CDKN1A interacting zinc finger protein 1 [Source:HGNC Symbol;Acc:HGNC:16744]	protein_coding	52.5
VIP	BD	ENSG00000148339	SLC25A25	4.62707	0.148582	0.455616	0.649561	0.993987	-5.99023	FALSE	114789	solute carrier family 25 member 25 [Source:HGNC Symbol;Acc:HGNC:20663]	protein_coding	49.9
VIP	BD	ENSG00000148341	SH3GLB2	5.42649	-0.19956	-0.768745	0.443686	0.990694	-6.01282	FALSE	56904	SH3 domain containing GRB2 like, endophilin B2 [Source:HGNC Symbol;Acc:HGNC:10834]	protein_coding	55.79
VIP	BD	ENSG00000148343	MIGA2	4.50452	0.202872	0.583707	0.560608	0.993412	-5.84208	FALSE	84895	mitoguardin 2 [Source:HGNC Symbol;Acc:HGNC:23621]	protein_coding	53.65
VIP	BD	ENSG00000148344	PTGES	-1.11023	-1.0801	-0.858903	0.392255	0.990694	-4.88915	FALSE	9536	prostaglandin E synthase [Source:HGNC Symbol;Acc:HGNC:9599]	protein_coding	52.26
VIP	BD	ENSG00000148356	LRSAM1	5.57214	0.196111	0.888523	0.376191	0.990694	-6.01371	FALSE	90678	leucine rich repeat and sterile alpha motif containing 1 [Source:HGNC Symbol;Acc:HGNC:25135]	protein_coding	51.44
VIP	BD	ENSG00000148357	HMCN2	5.24732	-0.18496	-0.566422	0.572257	0.993718	-6.16754	FALSE	256158	hemicentin 2 [Source:HGNC Symbol;Acc:HGNC:21293]	protein_coding	54.65
VIP	BD	ENSG00000148358	GPR107	6.37337	-0.314119	-2.06426	0.041337	0.924856	-4.68537	FALSE	57720	G protein-coupled receptor 107 [Source:HGNC Symbol;Acc:HGNC:17830]	protein_coding	46.73
VIP	BD	ENSG00000148362	PAXX	-1.63606	-3.04118	-2.48203	0.0145696	0.855853	-3.1555	FALSE	286257	PAXX non-homologous end joining factor [Source:HGNC Symbol;Acc:HGNC:27849]	protein_coding	64.81
VIP	BD	ENSG00000148384	INPP5E	4.03753	-0.0133162	-0.0350792	0.97208	0.999075	-5.85162	FALSE	56623	inositol polyphosphate-5-phosphatase E [Source:HGNC Symbol;Acc:HGNC:21474]	protein_coding	63.09
VIP	BD	ENSG00000148396	SEC16A	6.06498	0.0626766	0.316703	0.752067	0.999075	-6.58393	FALSE	9919	SEC16 homolog A, endoplasmic reticulum export factor [Source:HGNC Symbol;Acc:HGNC:29006]	protein_coding	52.76
VIP	BD	ENSG00000148399	DPH7	4.15593	0.491296	1.08472	0.280408	0.986512	-5.36476	FALSE	92715	diphthamide biosynthesis 7 [Source:HGNC Symbol;Acc:HGNC:25199]	protein_coding	52.78
VIP	BD	ENSG00000148400	NOTCH1	2.45417	-0.12146	-0.149927	0.881096	0.999075	-5.38954	FALSE	4851	notch receptor 1 [Source:HGNC Symbol;Acc:HGNC:7881]	protein_coding	63.46
VIP	BD	ENSG00000148408	CACNA1B	9.40204	-0.0982688	-1.14562	0.25585	0.981856	-8.26717	FALSE	774	calcium voltage-gated channel subunit alpha1 B [Source:HGNC Symbol;Acc:HGNC:1389]	protein_coding	49.94
VIP	BD	ENSG00000148411	NACC2	5.96376	-0.0396151	-0.19364	0.846813	0.999075	-6.56864	FALSE	138151	NACC family member 2 [Source:HGNC Symbol;Acc:HGNC:23846]	protein_coding	55.01
VIP	BD	ENSG00000148426	PROSER2	-0.370716	-0.139085	-0.133453	0.894078	0.999075	-5.21531	FALSE	254427	proline and serine rich 2 [Source:HGNC Symbol;Acc:HGNC:23728]	protein_coding	46.43
VIP	BD	ENSG00000148429	USP6NL	5.63623	0.320594	1.45183	0.149386	0.974461	-5.41325	FALSE	9712	USP6 N-terminal like [Source:HGNC Symbol;Acc:HGNC:16858]	protein_coding	38.06
VIP	BD	ENSG00000148444	COMMD3	-3.35684	-2.241	-1.9402	0.0549061	0.950687	-3.91131	FALSE	23412	COMM domain containing 3 [Source:HGNC Symbol;Acc:HGNC:23332]	protein_coding	37.41
VIP	BD	ENSG00000148450	MSRB2	0.793574	0.602786	0.586912	0.558461	0.993143	-5.14057	FALSE	22921	methionine sulfoxide reductase B2 [Source:HGNC Symbol;Acc:HGNC:17061]	protein_coding	42.98
VIP	BD	ENSG00000148459	PDSS1	4.76579	0.015252	0.0513473	0.959142	0.999075	-6.12805	FALSE	23590	decaprenyl diphosphate synthase subunit 1 [Source:HGNC Symbol;Acc:HGNC:17759]	protein_coding	44.16
VIP	BD	ENSG00000148468	FAM171A1	6.74622	-0.0143286	-0.0985225	0.921696	0.999075	-6.90827	FALSE	221061	family with sequence similarity 171 member A1 [Source:HGNC Symbol;Acc:HGNC:23522]	protein_coding	45.04
VIP	BD	ENSG00000148481	MINDY3	5.587	-0.0385763	-0.178897	0.858347	0.999075	-6.42526	FALSE	80013	MINDY lysine 48 deubiquitinase 3 [Source:HGNC Symbol;Acc:HGNC:23578]	protein_coding	35.88
VIP	BD	ENSG00000148482	SLC39A12	2.72941	0.0409884	0.0689127	0.945184	0.999075	-5.6021	FALSE	221074	solute carrier family 39 member 12 [Source:HGNC Symbol;Acc:HGNC:20860]	protein_coding	39.18
VIP	BD	ENSG00000148483	TMEM236	0.635953	-1.42055	-1.81592	0.0720962	0.957266	-4.0965	FALSE	653567	transmembrane protein 236 [Source:HGNC Symbol;Acc:HGNC:23473]	protein_coding	40.78
VIP	BD	ENSG00000148484	RSU1	5.72358	0.278913	1.232	0.220565	0.981856	-5.77853	FALSE	6251	Ras suppressor protein 1 [Source:HGNC Symbol;Acc:HGNC:10464]	protein_coding	41.14
VIP	BD	ENSG00000148488	ST8SIA6	3.58142	0.153401	0.345221	0.730585	0.999075	-5.79955	FALSE	338596	ST8 alpha-N-acetyl-neuraminide alpha-2,8-sialyltransferase 6 [Source:HGNC Symbol;Acc:HGNC:23317]	protein_coding	40.76
VIP	BD	ENSG00000148498	PARD3	8.14624	0.187568	2.22793	0.0279122	0.905428	-5.26448	FALSE	56288	par-3 family cell polarity regulator [Source:HGNC Symbol;Acc:HGNC:16051]	protein_coding	40.01
VIP	BD	ENSG00000148513	ANKRD30A	3.52556	-0.225229	-0.495291	0.621379	0.993718	-5.69167	FALSE	91074	ankyrin repeat domain 30A [Source:HGNC Symbol;Acc:HGNC:17234]	protein_coding	34.6
VIP	BD	ENSG00000148516	ZEB1	7.35282	0.0556448	0.436497	0.663329	0.996076	-7.12369	FALSE	6935	zinc finger E-box binding homeobox 1 [Source:HGNC Symbol;Acc:HGNC:11642]	protein_coding	36.04
VIP	BD	ENSG00000148541	FAM13C	6.13146	-0.0423869	-0.240379	0.810482	0.999075	-6.60917	FALSE	220965	family with sequence similarity 13 member C [Source:HGNC Symbol;Acc:HGNC:19371]	protein_coding	40.06
VIP	BD	ENSG00000148572	NRBF2	1.11191	0.137197	0.12145	0.903556	0.999075	-5.20061	FALSE	29982	nuclear receptor binding factor 2 [Source:HGNC Symbol;Acc:HGNC:19692]	protein_coding	42.23
VIP	BD	ENSG00000148584	A1CF	2.29955	-0.408477	-0.746149	0.457163	0.990694	-5.41154	FALSE	29974	APOBEC1 complementation factor [Source:HGNC Symbol;Acc:HGNC:24086]	protein_coding	36.24
VIP	BD	ENSG00000148600	CDHR1	5.42906	-0.0631593	-0.250911	0.80235	0.999075	-6.35859	FALSE	92211	cadherin related family member 1 [Source:HGNC Symbol;Acc:HGNC:14550]	protein_coding	51.31
VIP	BD	ENSG00000148604	RGR	-1.03976	0.467793	0.441165	0.659956	0.995912	-5.12871	FALSE	5995	retinal G protein coupled receptor [Source:HGNC Symbol;Acc:HGNC:9990]	protein_coding	49.21
VIP	BD	ENSG00000148606	POLR3A	5.28594	0.0400502	0.153236	0.878492	0.999075	-6.31423	FALSE	11128	RNA polymerase III subunit A [Source:HGNC Symbol;Acc:HGNC:30074]	protein_coding	45.12
VIP	BD	ENSG00000148634	HERC4	6.50023	0.108445	0.652849	0.515211	0.991403	-6.54735	FALSE	26091	HECT and RLD domain containing E3 ubiquitin protein ligase 4 [Source:HGNC Symbol;Acc:HGNC:24521]	protein_coding	37.99
VIP	BD	ENSG00000148655	LRMDA	7.71215	0.0745477	0.38012	0.705006	0.999075	-7.47506	FALSE	83938	leucine rich melanocyte differentiation associated [Source:HGNC Symbol;Acc:HGNC:23405]	protein_coding	41.11
VIP	BD	ENSG00000148660	CAMK2G	6.58231	0.396835	2.4071	0.0177385	0.884105	-4.03873	FALSE	818	calcium/calmodulin dependent protein kinase II gamma [Source:HGNC Symbol;Acc:HGNC:1463]	protein_coding	51.65
VIP	BD	ENSG00000148672	GLUD1	4.7374	0.643923	1.79708	0.0750568	0.957266	-4.55144	FALSE	2746	glutamate dehydrogenase 1 [Source:HGNC Symbol;Acc:HGNC:4335]	protein_coding	42.02
VIP	BD	ENSG00000148677	ANKRD1	-2.69191	-1.7051	-1.41149	0.160912	0.977788	-4.47468	FALSE	27063	ankyrin repeat domain 1 [Source:HGNC Symbol;Acc:HGNC:15819]	protein_coding	39.58
VIP	BD	ENSG00000148680	HTR7	3.23852	-0.931318	-2.13662	0.0348373	0.907683	-3.82262	FALSE	3363	5-hydroxytryptamine receptor 7 [Source:HGNC Symbol;Acc:HGNC:5302]	protein_coding	40.72
VIP	BD	ENSG00000148688	RPP30	3.30757	0.222854	0.429474	0.668415	0.996282	-5.6403	FALSE	10556	ribonuclease P/MRP subunit p30 [Source:HGNC Symbol;Acc:HGNC:17688]	protein_coding	37.86
VIP	BD	ENSG00000148690	FRA10AC1	4.58907	-0.465213	-1.2983	0.19689	0.981856	-5.25031	FALSE	118924	FRA10A associated CGG repeat 1 [Source:HGNC Symbol;Acc:HGNC:1162]	protein_coding	34.84
VIP	BD	ENSG00000148700	ADD3	6.04594	-0.0117102	-0.0654573	0.947928	0.999075	-6.60043	FALSE	120	adducin 3 [Source:HGNC Symbol;Acc:HGNC:245]	protein_coding	38.65
VIP	BD	ENSG00000148702	HABP2	0.49809	-1.22079	-1.18789	0.237425	0.981856	-4.74886	FALSE	3026	hyaluronan binding protein 2 [Source:HGNC Symbol;Acc:HGNC:4798]	protein_coding	46.71
VIP	BD	ENSG00000148704	VAX1	3.45518	0.146447	0.212021	0.832481	0.999075	-5.62852	FALSE	11023	ventral anterior homeobox 1 [Source:HGNC Symbol;Acc:HGNC:12660]	protein_coding	54.08
VIP	BD	ENSG00000148719	DNAJB12	4.8059	-0.0960729	-0.313047	0.754836	0.999075	-6.0643	FALSE	54788	DnaJ heat shock protein family (Hsp40) member B12 [Source:HGNC Symbol;Acc:HGNC:14891]	protein_coding	53.01
VIP	BD	ENSG00000148730	EIF4EBP2	4.78811	0.17024	0.594563	0.553352	0.992826	-5.98662	FALSE	1979	eukaryotic translation initiation factor 4E binding protein 2 [Source:HGNC Symbol;Acc:HGNC:3289]	protein_coding	43.97
VIP	BD	ENSG00000148734	NPFFR1	3.76632	0.0299871	0.0659724	0.947519	0.999075	-5.83505	FALSE	64106	neuropeptide FF receptor 1 [Source:HGNC Symbol;Acc:HGNC:17425]	protein_coding	46.94
VIP	BD	ENSG00000148735	PLEKHS1	0.308566	0.0942513	0.0953469	0.924212	0.999075	-5.226	FALSE	79949	pleckstrin homology domain containing S1 [Source:HGNC Symbol;Acc:HGNC:26285]	protein_coding	40.63
VIP	BD	ENSG00000148737	TCF7L2	5.67793	0.0104807	0.0450917	0.964116	0.999075	-6.47833	FALSE	6934	transcription factor 7 like 2 [Source:HGNC Symbol;Acc:HGNC:11641]	protein_coding	44.6
VIP	BD	ENSG00000148773	MKI67	0.891008	-0.0116623	-0.0140003	0.988855	0.999075	-5.33423	FALSE	4288	marker of proliferation Ki-67 [Source:HGNC Symbol;Acc:HGNC:7107]	protein_coding	43.55
VIP	BD	ENSG00000148798	INA	5.67818	-0.274451	-1.2253	0.22307	0.981856	-5.75776	FALSE	9118	internexin neuronal intermediate filament protein alpha [Source:HGNC Symbol;Acc:HGNC:6057]	protein_coding	45.93
VIP	BD	ENSG00000148814	LRRC27	4.11355	0.0594669	0.13449	0.89326	0.999075	-5.88534	FALSE	80313	leucine rich repeat containing 27 [Source:HGNC Symbol;Acc:HGNC:29346]	protein_coding	51.67
VIP	BD	ENSG00000148824	MTG1	-1.64694	0.562722	0.423376	0.672844	0.997034	-5.05855	FALSE	92170	mitochondrial ribosome associated GTPase 1 [Source:HGNC Symbol;Acc:HGNC:32159]	protein_coding	48.28
VIP	BD	ENSG00000148834	GSTO1	3.06243	0.547031	0.74611	0.457187	0.990694	-5.34721	FALSE	9446	glutathione S-transferase omega 1 [Source:HGNC Symbol;Acc:HGNC:13312]	protein_coding	41.43
VIP	BD	ENSG00000148835	TAF5	1.20312	0.525139	0.522269	0.60253	0.993718	-5.14284	FALSE	6877	TATA-box binding protein associated factor 5 [Source:HGNC Symbol;Acc:HGNC:11539]	protein_coding	43.36
VIP	BD	ENSG00000148840	PPRC1	4.26011	-0.124451	-0.314807	0.753502	0.999075	-5.91158	FALSE	23082	PPARG related coactivator 1 [Source:HGNC Symbol;Acc:HGNC:30025]	protein_coding	51.98
VIP	BD	ENSG00000148841	ITPRIP	0.322873	0.945284	0.920418	0.359361	0.990694	-4.92916	FALSE	85450	inositol 1,4,5-trisphosphate receptor interacting protein [Source:HGNC Symbol;Acc:HGNC:29370]	protein_coding	52.5
VIP	BD	ENSG00000148842	CNNM2	7.07116	0.0333166	0.248316	0.804351	0.999075	-7.0583	FALSE	54805	cyclin and CBS domain divalent metal cation transport mediator 2 [Source:HGNC Symbol;Acc:HGNC:103]	protein_coding	42.59
VIP	BD	ENSG00000148843	PDCD11	4.25748	-0.235232	-0.60483	0.546533	0.992596	-5.73433	FALSE	22984	programmed cell death 11 [Source:HGNC Symbol;Acc:HGNC:13408]	protein_coding	46.81
VIP	BD	ENSG00000148848	ADAM12	6.41642	0.110607	0.645177	0.520151	0.991403	-6.64018	FALSE	8038	ADAM metallopeptidase domain 12 [Source:HGNC Symbol;Acc:HGNC:190]	protein_coding	43.11
VIP	BD	ENSG00000148908	RGS10	0.580815	1.22701	1.13888	0.25722	0.981856	-4.78678	FALSE	6001	regulator of G protein signaling 10 [Source:HGNC Symbol;Acc:HGNC:9992]	protein_coding	49.42
VIP	BD	ENSG00000148925	BTBD10	5.76387	-0.357444	-1.61466	0.10924	0.971782	-5.24067	FALSE	84280	BTB domain containing 10 [Source:HGNC Symbol;Acc:HGNC:21445]	protein_coding	36.23
VIP	BD	ENSG00000148935	GAS2	5.55712	0.1939	0.817023	0.415675	0.990694	-6.06017	FALSE	2620	growth arrest specific 2 [Source:HGNC Symbol;Acc:HGNC:4167]	protein_coding	36.06
VIP	BD	ENSG00000148942	SLC5A12	0.952101	1.03004	1.11073	0.269096	0.983647	-4.85173	FALSE	159963	solute carrier family 5 member 12 [Source:HGNC Symbol;Acc:HGNC:28750]	protein_coding	36.41
VIP	BD	ENSG00000148943	LIN7C	2.54183	1.10491	1.49218	0.138503	0.974461	-4.55812	FALSE	55327	lin-7 homolog C, crumbs cell polarity complex component [Source:HGNC Symbol;Acc:HGNC:17789]	protein_coding	36.98
VIP	BD	ENSG00000148948	LRRC4C	9.70694	0.0303221	0.437507	0.66309	0.996076	-9.14886	FALSE	57689	leucine rich repeat containing 4C [Source:HGNC Symbol;Acc:HGNC:29317]	protein_coding	36.7
VIP	BD	ENSG00000148950	IMMP1L	4.4993	-0.14883	-0.382674	0.702697	0.999075	-5.98252	FALSE	196294	inner mitochondrial membrane peptidase subunit 1 [Source:HGNC Symbol;Acc:HGNC:26317]	protein_coding	34.91
VIP	BD	ENSG00000148985	PGAP2	4.52539	0.0654787	0.177692	0.85929	0.999075	-6.0035	FALSE	27315	post-GPI attachment to proteins 2 [Source:HGNC Symbol;Acc:HGNC:17893]	protein_coding	50.46
VIP	BD	ENSG00000149016	TUT1	-2.41034	-0.264171	-0.212938	0.831768	0.999075	-5.09967	FALSE	64852	terminal uridylyl transferase 1, U6 snRNA-specific [Source:HGNC Symbol;Acc:HGNC:26184]	protein_coding	48.7
VIP	BD	ENSG00000149021	SCGB1A1	-2.00505	-0.805714	-0.658062	0.511868	0.991403	-4.97552	FALSE	7356	secretoglobin family 1A member 1 [Source:HGNC Symbol;Acc:HGNC:12523]	protein_coding	50.41
VIP	BD	ENSG00000149050	ZNF214	0.273568	-0.306748	-0.287136	0.774546	0.999075	-5.15878	FALSE	7761	zinc finger protein 214 [Source:HGNC Symbol;Acc:HGNC:13006]	protein_coding	34.92
VIP	BD	ENSG00000149054	ZNF215	3.41388	-0.263358	-0.474659	0.635968	0.993718	-5.59942	FALSE	7762	zinc finger protein 215 [Source:HGNC Symbol;Acc:HGNC:13007]	protein_coding	37.06
VIP	BD	ENSG00000149084	HSD17B12	2.40815	-0.0113209	-0.0150181	0.988045	0.999075	-5.43856	FALSE	51144	hydroxysteroid 17-beta dehydrogenase 12 [Source:HGNC Symbol;Acc:HGNC:18646]	protein_coding	38.14
VIP	BD	ENSG00000149089	APIP	4.77707	0.228607	0.77626	0.439255	0.990694	-5.82257	FALSE	51074	APAF1 interacting protein [Source:HGNC Symbol;Acc:HGNC:17581]	protein_coding	40.43
VIP	BD	ENSG00000149090	PAMR1	4.08697	-0.469096	-1.04566	0.298002	0.989899	-5.49389	FALSE	25891	peptidase domain containing associated with muscle regeneration 1 [Source:HGNC Symbol;Acc:HGNC:24554]	protein_coding	41.96
VIP	BD	ENSG00000149091	DGKZ	7.36728	-0.0811908	-0.68384	0.495509	0.990755	-7.04163	FALSE	8525	diacylglycerol kinase zeta [Source:HGNC Symbol;Acc:HGNC:2857]	protein_coding	56.98
VIP	BD	ENSG00000149100	EIF3M	3.41916	-0.129132	-0.285342	0.775916	0.999075	-5.72747	FALSE	10480	eukaryotic translation initiation factor 3 subunit M [Source:HGNC Symbol;Acc:HGNC:24460]	protein_coding	37.78
VIP	BD	ENSG00000149115	TNKS1BP1	4.83762	-0.281742	-0.745796	0.457375	0.990694	-5.93996	FALSE	85456	tankyrase 1 binding protein 1 [Source:HGNC Symbol;Acc:HGNC:19081]	protein_coding	55.55
VIP	BD	ENSG00000149124	GLYAT	3.03035	0.0367981	0.0741763	0.941004	0.999075	-5.74298	FALSE	10249	glycine-N-acyltransferase [Source:HGNC Symbol;Acc:HGNC:13734]	protein_coding	39.37
VIP	BD	ENSG00000149131	SERPING1	3.68269	-0.0857651	-0.175927	0.860673	0.999075	-5.72965	FALSE	710	serpin family G member 1 [Source:HGNC Symbol;Acc:HGNC:1228]	protein_coding	47.09
VIP	BD	ENSG00000149136	SSRP1	4.14632	-0.196192	-0.394059	0.694298	0.999075	-5.74661	FALSE	6749	structure specific recognition protein 1 [Source:HGNC Symbol;Acc:HGNC:11327]	protein_coding	50.56
VIP	BD	ENSG00000149150	SLC43A1	0.556247	-0.681347	-0.584288	0.560219	0.993412	-5.05224	FALSE	8501	solute carrier family 43 member 1 [Source:HGNC Symbol;Acc:HGNC:9225]	protein_coding	50.69
VIP	BD	ENSG00000149177	PTPRJ	7.99383	0.0169037	0.166903	0.867835	0.999075	-7.61638	FALSE	5795	protein tyrosine phosphatase receptor type J [Source:HGNC Symbol;Acc:HGNC:9673]	protein_coding	45.4
VIP	BD	ENSG00000149179	CSTPP1	6.78646	0.0376996	0.26245	0.793463	0.999075	-6.89427	FALSE	79096	centriolar satellite-associated tubulin polyglutamylase complex regulator 1 [Source:HGNC Symbol;Acc:HGNC:28720]	protein_coding	41.37
VIP	BD	ENSG00000149182	ARFGAP2	4.37526	-0.353943	-0.889154	0.375853	0.990694	-5.55176	FALSE	84364	ADP ribosylation factor GTPase activating protein 2 [Source:HGNC Symbol;Acc:HGNC:13504]	protein_coding	53.19
VIP	BD	ENSG00000149187	CELF1	6.75533	-0.189532	-1.43484	0.154159	0.974461	-5.88861	FALSE	10658	CUGBP Elav-like family member 1 [Source:HGNC Symbol;Acc:HGNC:2549]	protein_coding	43.94
VIP	BD	ENSG00000149196	HIKESHI	3.79733	0.407174	0.690954	0.491045	0.990694	-5.4832	FALSE	51501	heat shock protein nuclear import factor hikeshi [Source:HGNC Symbol;Acc:HGNC:26938]	protein_coding	37.86
VIP	BD	ENSG00000149201	CCDC81	3.60673	-0.0916503	-0.181613	0.85622	0.999075	-5.79412	FALSE	60494	coiled-coil domain containing 81 [Source:HGNC Symbol;Acc:HGNC:26281]	protein_coding	39.88
VIP	BD	ENSG00000149212	SESN3	4.77773	0.46778	1.43518	0.154064	0.974461	-5.14225	FALSE	143686	sestrin 3 [Source:HGNC Symbol;Acc:HGNC:23060]	protein_coding	35.27
VIP	BD	ENSG00000149218	ENDOD1	4.87325	0.0599138	0.202443	0.839943	0.999075	-6.13738	FALSE	23052	endonuclease domain containing 1 [Source:HGNC Symbol;Acc:HGNC:29129]	protein_coding	42.67
VIP	BD	ENSG00000149231	CCDC82	5.1172	-0.207306	-0.7424	0.459422	0.990694	-5.91635	FALSE	79780	coiled-coil domain containing 82 [Source:HGNC Symbol;Acc:HGNC:26282]	protein_coding	35.06
VIP	BD	ENSG00000149243	KLHL35	0.131551	0.766772	0.667557	0.50581	0.991403	-5.01298	FALSE	283212	kelch like family member 35 [Source:HGNC Symbol;Acc:HGNC:26597]	protein_coding	55.08
VIP	BD	ENSG00000149256	TENM4	8.37794	-0.129484	-1.00684	0.317475	0.990694	-7.3814	FALSE	26011	teneurin transmembrane protein 4 [Source:HGNC Symbol;Acc:HGNC:29945]	protein_coding	44.45
VIP	BD	ENSG00000149257	SERPINH1	-3.43774	0.61284	0.528454	0.598245	0.993718	-5.03149	FALSE	871	serpin family H member 1 [Source:HGNC Symbol;Acc:HGNC:1546]	protein_coding	55.42
VIP	BD	ENSG00000149260	CAPN5	5.05241	0.310586	1.13148	0.260306	0.981856	-5.66706	FALSE	726	calpain 5 [Source:HGNC Symbol;Acc:HGNC:1482]	protein_coding	55.95
VIP	BD	ENSG00000149262	INTS4	4.32707	0.330227	0.753733	0.452614	0.990694	-5.65696	FALSE	92105	integrator complex subunit 4 [Source:HGNC Symbol;Acc:HGNC:25048]	protein_coding	40.83
VIP	BD	ENSG00000149269	PAK1	7.08456	-0.102125	-0.711564	0.478235	0.990694	-6.84684	FALSE	5058	p21 (RAC1) activated kinase 1 [Source:HGNC Symbol;Acc:HGNC:8590]	protein_coding	39.9
VIP	BD	ENSG00000149273	RPS3	4.95429	0.0884959	0.321645	0.74833	0.999075	-6.10387	FALSE	6188	ribosomal protein S3 [Source:HGNC Symbol;Acc:HGNC:10420]	protein_coding	48.5
VIP	BD	ENSG00000149289	ZC3H12C	1.56434	1.10346	1.03745	0.301792	0.990694	-4.87646	FALSE	85463	zinc finger CCCH-type containing 12C [Source:HGNC Symbol;Acc:HGNC:29362]	protein_coding	37.23
VIP	BD	ENSG00000149292	TTC12	3.82858	0.286456	0.616662	0.538727	0.991403	-5.67181	FALSE	54970	tetratricopeptide repeat domain 12 [Source:HGNC Symbol;Acc:HGNC:23700]	protein_coding	43.04
VIP	BD	ENSG00000149294	NCAM1	9.73624	-0.0137514	-0.2764	0.783055	0.999075	-9.34432	FALSE	4684	neural cell adhesion molecule 1 [Source:HGNC Symbol;Acc:HGNC:7656]	protein_coding	41.71
VIP	BD	ENSG00000149295	DRD2	4.4348	0.195146	0.538613	0.591239	0.993718	-5.81522	FALSE	1813	dopamine receptor D2 [Source:HGNC Symbol;Acc:HGNC:3023]	protein_coding	48.36
VIP	BD	ENSG00000149305	HTR3B	2.28215	-0.123605	-0.16854	0.866467	0.999075	-5.45812	FALSE	9177	5-hydroxytryptamine receptor 3B [Source:HGNC Symbol;Acc:HGNC:5298]	protein_coding	42.72
VIP	BD	ENSG00000149308	NPAT	4.81429	0.0268686	0.0912558	0.927455	0.999075	-6.16068	FALSE	4863	nuclear protein, coactivator of histone transcription [Source:HGNC Symbol;Acc:HGNC:7896]	protein_coding	40.27
VIP	BD	ENSG00000149311	ATM	5.64853	0.00327805	0.0145971	0.98838	0.999075	-6.42979	FALSE	472	ATM serine/threonine kinase [Source:HGNC Symbol;Acc:HGNC:795]	protein_coding	37.43
VIP	BD	ENSG00000149313	AASDHPPT	3.62507	-0.802344	-1.65055	0.101673	0.971782	-4.49226	FALSE	60496	aminoadipate-semialdehyde dehydrogenase-phosphopantetheinyl transferase [Source:HGNC Symbol;Acc:HGNC:14235]	protein_coding	36.56
VIP	BD	ENSG00000149328	GLB1L2	6.70765	0.153326	0.906606	0.36659	0.990694	-6.50312	FALSE	89944	galactosidase beta 1 like 2 [Source:HGNC Symbol;Acc:HGNC:25129]	protein_coding	51.13
VIP	BD	ENSG00000149346	SLX4IP	5.92168	0.228177	1.02331	0.308396	0.990694	-5.99982	FALSE	128710	SLX4 interacting protein [Source:HGNC Symbol;Acc:HGNC:16225]	protein_coding	40.51
VIP	BD	ENSG00000149357	LAMTOR1	1.3301	-0.441964	-0.507244	0.612996	0.993718	-5.24464	FALSE	55004	late endosomal/lysosomal adaptor, MAPK and MTOR activator 1 [Source:HGNC Symbol;Acc:HGNC:26068]	protein_coding	47.92
VIP	BD	ENSG00000149380	P4HA3	2.5303	0.190156	0.270776	0.787069	0.999075	-5.50274	FALSE	283208	prolyl 4-hydroxylase subunit alpha 3 [Source:HGNC Symbol;Acc:HGNC:30135]	protein_coding	42.3
VIP	BD	ENSG00000149403	GRIK4	7.54138	0.033091	0.206179	0.837227	0.999075	-7.30185	FALSE	2900	glutamate ionotropic receptor kainate type subunit 4 [Source:HGNC Symbol;Acc:HGNC:4582]	protein_coding	48
VIP	BD	ENSG00000149418	ST14	0.0305618	-2.3272	-2.08013	0.0398283	0.921715	-3.69903	FALSE	6768	ST14 transmembrane serine protease matriptase [Source:HGNC Symbol;Acc:HGNC:11344]	protein_coding	51.85
VIP	BD	ENSG00000149428	HYOU1	5.70814	0.117585	0.508697	0.61198	0.993718	-6.32828	FALSE	10525	hypoxia up-regulated 1 [Source:HGNC Symbol;Acc:HGNC:16931]	protein_coding	54.02
VIP	BD	ENSG00000149443	SCP2D1-AS1	-0.988196	0.843091	0.806395	0.421749	0.990694	-4.95358	FALSE		SCP2D1 antisense RNA 1 [Source:HGNC Symbol;Acc:HGNC:16210]	lncRNA	46.11
VIP	BD	ENSG00000149451	ADAM33	6.01555	-0.242415	-1.19231	0.235697	0.981856	-5.91317	FALSE	80332	ADAM metallopeptidase domain 33 [Source:HGNC Symbol;Acc:HGNC:15478]	protein_coding	61.2
VIP	BD	ENSG00000149452	SLC22A8	2.18875	0.323645	0.433795	0.665284	0.996128	-5.37348	FALSE	9376	solute carrier family 22 member 8 [Source:HGNC Symbol;Acc:HGNC:10972]	protein_coding	50.4
VIP	BD	ENSG00000149474	KAT14	4.55887	-0.0943	-0.276537	0.782652	0.999075	-5.94335	FALSE	57325	lysine acetyltransferase 14 [Source:HGNC Symbol;Acc:HGNC:15904]	protein_coding	42.63
VIP	BD	ENSG00000149476	TKFC	-0.647184	-1.34274	-1.1431	0.25547	0.981856	-4.70197	FALSE	26007	triokinase and FMN cyclase [Source:HGNC Symbol;Acc:HGNC:24552]	protein_coding	54.63
VIP	BD	ENSG00000149480	MTA2	3.03395	0.694929	1.27609	0.2046	0.981856	-4.87449	FALSE	9219	metastasis associated 1 family member 2 [Source:HGNC Symbol;Acc:HGNC:7411]	protein_coding	52.42
VIP	BD	ENSG00000149483	TMEM138	1.52672	-0.0859838	-0.0879062	0.930111	0.999075	-5.31017	FALSE	51524	transmembrane protein 138 [Source:HGNC Symbol;Acc:HGNC:26944]	protein_coding	45.65
VIP	BD	ENSG00000149485	FADS1	4.728	0.18343	0.590518	0.55605	0.992826	-5.93912	FALSE	3992	fatty acid desaturase 1 [Source:HGNC Symbol;Acc:HGNC:3574]	protein_coding	50.81
VIP	BD	ENSG00000149488	TMC2	4.25391	0.693832	1.54927	0.124179	0.971782	-4.79348	FALSE	117532	transmembrane channel like 2 [Source:HGNC Symbol;Acc:HGNC:16527]	protein_coding	42.91
VIP	BD	ENSG00000149499	EML3	-0.48346	-0.498245	-0.40925	0.683149	0.998629	-5.08762	FALSE	256364	EMAP like 3 [Source:HGNC Symbol;Acc:HGNC:26666]	protein_coding	57.84
VIP	BD	ENSG00000149503	INCENP	4.60198	0.0791563	0.215486	0.829786	0.999075	-6.068	FALSE	3619	inner centromere protein [Source:HGNC Symbol;Acc:HGNC:6058]	protein_coding	53.86
VIP	BD	ENSG00000149506	ZP1	-3.36658	-0.662726	-0.556518	0.578983	0.993718	-5.02168	FALSE	22917	zona pellucida glycoprotein 1 [Source:HGNC Symbol;Acc:HGNC:13187]	protein_coding	55.34
VIP	BD	ENSG00000149507	OOSP2	-3.04433	-0.614474	-0.515869	0.606977	0.993718	-5.03452	FALSE	219990	oocyte secreted protein 2 [Source:HGNC Symbol;Acc:HGNC:26699]	protein_coding	38.11
VIP	BD	ENSG00000149516	MS4A3	-1.57549	-0.28982	-0.249685	0.803295	0.999075	-5.11724	FALSE	932	membrane spanning 4-domains A3 [Source:HGNC Symbol;Acc:HGNC:7317]	protein_coding	39.16
VIP	BD	ENSG00000149527	PLCH2	5.59115	-0.19406	-0.71254	0.477634	0.990694	-6.15839	FALSE	9651	phospholipase C eta 2 [Source:HGNC Symbol;Acc:HGNC:29037]	protein_coding	64.61
VIP	BD	ENSG00000149531	FRG1BP	2.90553	-0.0125659	-0.0192376	0.984686	0.999075	-5.58629	FALSE		FSHD region gene 1 family member B, pseudogene [Source:HGNC Symbol;Acc:HGNC:15792]	unprocessed_pseudogene	35.24
VIP	BD	ENSG00000149532	CPSF7	5.24143	-0.0455165	-0.198533	0.842993	0.999075	-6.27832	FALSE	79869	cleavage and polyadenylation specific factor 7 [Source:HGNC Symbol;Acc:HGNC:30098]	protein_coding	44.18
VIP	BD	ENSG00000149534	MS4A2	-2.31476	-0.269916	-0.228118	0.819977	0.999075	-5.1085	FALSE	2206	membrane spanning 4-domains A2 [Source:HGNC Symbol;Acc:HGNC:7316]	protein_coding	38.41
VIP	BD	ENSG00000149541	B3GAT3	2.44163	-1.38174	-1.74547	0.0836849	0.966159	-4.20752	FALSE	26229	beta-1,3-glucuronyltransferase 3 [Source:HGNC Symbol;Acc:HGNC:923]	protein_coding	53.96
VIP	BD	ENSG00000149547	EI24	2.78233	2.02154	2.62934	0.00977483	0.833745	-2.69709	FALSE	9538	EI24 autophagy associated transmembrane protein [Source:HGNC Symbol;Acc:HGNC:13276]	protein_coding	43.38
VIP	BD	ENSG00000149548	CCDC15	3.03431	0.614839	1.13889	0.257213	0.981856	-5.06794	FALSE	80071	coiled-coil domain containing 15 [Source:HGNC Symbol;Acc:HGNC:25798]	protein_coding	37.57
VIP	BD	ENSG00000149554	CHEK1	2.16222	-0.375149	-0.562857	0.574674	0.993718	-5.36008	FALSE	1111	checkpoint kinase 1 [Source:HGNC Symbol;Acc:HGNC:1925]	protein_coding	37.73
VIP	BD	ENSG00000149557	FEZ1	6.60353	-0.0262721	-0.173229	0.862789	0.999075	-6.83617	FALSE	9638	fasciculation and elongation protein zeta 1 [Source:HGNC Symbol;Acc:HGNC:3659]	protein_coding	42.92
VIP	BD	ENSG00000149557	FEZ1	6.60353	-0.0262721	-0.173229	0.862789	0.999075	-6.83617	FALSE	105369550	fasciculation and elongation protein zeta 1 [Source:HGNC Symbol;Acc:HGNC:3659]	protein_coding	42.92
VIP	BD	ENSG00000149564	ESAM	-3.46162	0.83644	0.714882	0.476191	0.990694	-4.95486	FALSE	90952	endothelial cell adhesion molecule [Source:HGNC Symbol;Acc:HGNC:17474]	protein_coding	54.05
VIP	BD	ENSG00000149571	KIRREL3	8.80066	-0.0389755	-0.31771	0.75165	0.999075	-8.20204	FALSE	84623	kirre like nephrin family adhesion molecule 3 [Source:HGNC Symbol;Acc:HGNC:23204]	protein_coding	46.81
VIP	BD	ENSG00000149573	MPZL2	-2.45506	0.794789	0.673134	0.502269	0.991403	-4.97797	FALSE	10205	myelin protein zero like 2 [Source:HGNC Symbol;Acc:HGNC:3496]	protein_coding	38.82
VIP	BD	ENSG00000149575	SCN2B	5.65902	-0.334014	-1.56999	0.119279	0.971782	-5.24647	FALSE	6327	sodium voltage-gated channel beta subunit 2 [Source:HGNC Symbol;Acc:HGNC:10589]	protein_coding	53.48
VIP	BD	ENSG00000149577	SIDT2	4.29788	0.738336	1.76933	0.0796007	0.958182	-4.44877	FALSE	51092	SID1 transmembrane family member 2 [Source:HGNC Symbol;Acc:HGNC:24272]	protein_coding	55.97
VIP	BD	ENSG00000149582	TMEM25	4.20482	0.244625	0.723595	0.470845	0.990694	-5.73004	FALSE	84866	transmembrane protein 25 [Source:HGNC Symbol;Acc:HGNC:25890]	protein_coding	49.48
VIP	BD	ENSG00000149591	TAGLN	-1.43082	0.355083	0.269688	0.787904	0.999075	-5.09034	FALSE	6876	transgelin [Source:HGNC Symbol;Acc:HGNC:11553]	protein_coding	56.95
VIP	BD	ENSG00000149596	JPH2	1.63206	0.80081	1.07048	0.286738	0.986512	-4.94057	FALSE	57158	junctophilin 2 [Source:HGNC Symbol;Acc:HGNC:14202]	protein_coding	47.95
VIP	BD	ENSG00000149599	DUSP15	1.9803	-0.314172	-0.359329	0.720035	0.999075	-5.35797	FALSE	128853	dual specificity phosphatase 15 [Source:HGNC Symbol;Acc:HGNC:16236]	protein_coding	53.86
VIP	BD	ENSG00000149600	COMMD7	0.365702	-0.294574	-0.265804	0.790886	0.999075	-5.18474	FALSE	149951	COMM domain containing 7 [Source:HGNC Symbol;Acc:HGNC:16223]	protein_coding	48.05
VIP	BD	ENSG00000149609	C20orf144	-3.78832	0.853778	0.738624	0.461703	0.990694	-4.94461	FALSE	128864	chromosome 20 open reading frame 144 [Source:HGNC Symbol;Acc:HGNC:16137]	protein_coding	59.16
VIP	BD	ENSG00000149633	KIAA1755	2.6823	-0.717679	-1.07821	0.283292	0.986512	-4.97295	FALSE	85449	KIAA1755 [Source:HGNC Symbol;Acc:HGNC:29372]	protein_coding	50.83
VIP	BD	ENSG00000149634	SPATA25	-4.00483	-3.05161	-2.65663	0.0090623	0.833745	-2.89142	FALSE	128497	spermatogenesis associated 25 [Source:HGNC Symbol;Acc:HGNC:16158]	protein_coding	58.75
VIP	BD	ENSG00000149635	OCSTAMP	-2.89858	-1.26724	-1.14856	0.25322	0.981856	-4.69632	FALSE	128506	osteoclast stimulatory transmembrane protein [Source:HGNC Symbol;Acc:HGNC:16116]	protein_coding	48.21
VIP	BD	ENSG00000149636	DSN1	0.0763997	1.59733	1.60406	0.111558	0.971782	-4.30938	FALSE	79980	DSN1 component of MIS12 kinetochore complex [Source:HGNC Symbol;Acc:HGNC:16165]	protein_coding	44.84
VIP	BD	ENSG00000149639	SOGA1	7.53728	-0.0213642	-0.232281	0.81675	0.999075	-7.29732	FALSE	140710	suppressor of glucose, autophagy associated 1 [Source:HGNC Symbol;Acc:HGNC:16111]	protein_coding	51.51
VIP	BD	ENSG00000149646	CNBD2	2.58957	-0.227139	-0.448532	0.654649	0.995249	-5.63747	FALSE	140894	cyclic nucleotide binding domain containing 2 [Source:HGNC Symbol;Acc:HGNC:16145]	protein_coding	45.62
VIP	BD	ENSG00000149654	CDH22	5.63115	-0.345024	-1.47085	0.144175	0.974461	-5.41193	FALSE	64405	cadherin 22 [Source:HGNC Symbol;Acc:HGNC:13251]	protein_coding	51.18
VIP	BD	ENSG00000149656		1.95691	0.462112	0.528958	0.597896	0.993718	-5.27117	FALSE		septin 14 (SEPTIN14) pseudogene	translated_unprocessed_pseudogene	38.5
VIP	BD	ENSG00000149657	LSM14B	4.08697	-0.0307469	-0.0748203	0.940493	0.999075	-5.91946	FALSE	149986	LSM family member 14B [Source:HGNC Symbol;Acc:HGNC:15887]	protein_coding	54.16
VIP	BD	ENSG00000149658	YTHDF1	4.42304	0.478413	1.26159	0.209757	0.981856	-5.23224	FALSE	54915	YTH N6-methyladenosine RNA binding protein 1 [Source:HGNC Symbol;Acc:HGNC:15867]	protein_coding	49.23
VIP	BD	ENSG00000149679	CABLES2	3.16048	-0.525396	-0.799006	0.426003	0.990694	-5.40734	FALSE	81928	Cdk5 and Abl enzyme substrate 2 [Source:HGNC Symbol;Acc:HGNC:16143]	protein_coding	59.63
VIP	BD	ENSG00000149716	LTO1	4.00892	0.318336	0.697742	0.486805	0.990694	-5.59032	FALSE	220064	LTO1 maturation factor of ABCE1 [Source:HGNC Symbol;Acc:HGNC:17589]	protein_coding	53.52
VIP	BD	ENSG00000149742	SLC22A9	1.28542	-0.0530145	-0.0766513	0.93904	0.999075	-5.48941	FALSE	114571	solute carrier family 22 member 9 [Source:HGNC Symbol;Acc:HGNC:16261]	protein_coding	37.6
VIP	BD	ENSG00000149743	TRPT1	-3.18755	0.189594	0.155168	0.876972	0.999075	-5.11439	FALSE	83707	tRNA phosphotransferase 1 [Source:HGNC Symbol;Acc:HGNC:20316]	protein_coding	60.14
VIP	BD	ENSG00000149761	NUDT22	-1.22525	0.446813	0.334863	0.738364	0.999075	-5.09326	FALSE	84304	nudix hydrolase 22 [Source:HGNC Symbol;Acc:HGNC:28189]	protein_coding	59.06
VIP	BD	ENSG00000149781	FERMT3	-1.10735	1.97563	1.64226	0.103382	0.971782	-4.25242	FALSE	83706	FERM domain containing kindlin 3 [Source:HGNC Symbol;Acc:HGNC:23151]	protein_coding	56.26
VIP	BD	ENSG00000149782	PLCB3	-0.160165	-0.56547	-0.504396	0.614988	0.993718	-5.11859	FALSE	5331	phospholipase C beta 3 [Source:HGNC Symbol;Acc:HGNC:9056]	protein_coding	60.31
VIP	BD	ENSG00000149792	MRPL49	0.225595	-1.29879	-1.12219	0.264216	0.981856	-4.73015	FALSE	740	mitochondrial ribosomal protein L49 [Source:HGNC Symbol;Acc:HGNC:1176]	protein_coding	50.97
VIP	BD	ENSG00000149806	FAU	1.47382	1.88841	1.83019	0.0699187	0.957266	-4.0458	FALSE	2197	FAU ubiquitin like and ribosomal protein S30 fusion [Source:HGNC Symbol;Acc:HGNC:3597]	protein_coding	53.42
VIP	BD	ENSG00000149809	TM7SF2	1.48269	0.0798569	0.0850353	0.932387	0.999075	-5.33405	FALSE	7108	transmembrane 7 superfamily member 2 [Source:HGNC Symbol;Acc:HGNC:11863]	protein_coding	60.18
VIP	BD	ENSG00000149823	VPS51	4.48791	0.268942	0.796776	0.427291	0.990694	-5.68831	FALSE	738	VPS51 subunit of GARP complex [Source:HGNC Symbol;Acc:HGNC:1172]	protein_coding	50.69
VIP	BD	ENSG00000149922	TBX6	-3.70012	-1.61679	-1.45439	0.148676	0.974461	-4.43851	FALSE	6911	T-box transcription factor 6 [Source:HGNC Symbol;Acc:HGNC:11605]	protein_coding	57.42
VIP	BD	ENSG00000149923	PPP4C	1.54391	0.870441	0.851484	0.396344	0.990694	-4.99995	FALSE	5531	protein phosphatase 4 catalytic subunit [Source:HGNC Symbol;Acc:HGNC:9319]	protein_coding	54.46
VIP	BD	ENSG00000149925	ALDOA	4.59448	-0.124091	-0.401023	0.689178	0.998854	-6.01374	FALSE	226	aldolase, fructose-bisphosphate A [Source:HGNC Symbol;Acc:HGNC:414]	protein_coding	59.26
VIP	BD	ENSG00000149926	TLCD3B	3.50709	0.0322147	0.0696882	0.944568	0.999075	-5.70923	FALSE	83723	TLC domain containing 3B [Source:HGNC Symbol;Acc:HGNC:25295]	protein_coding	52
VIP	BD	ENSG00000149927	DOC2A	3.96121	0.628453	1.09086	0.277709	0.986512	-5.2346	FALSE	8448	double C2 domain alpha [Source:HGNC Symbol;Acc:HGNC:2985]	protein_coding	55.15
VIP	BD	ENSG00000149929	HIRIP3	1.56211	0.08614	0.0958642	0.923802	0.999075	-5.30682	FALSE	8479	HIRA interacting protein 3 [Source:HGNC Symbol;Acc:HGNC:4917]	protein_coding	57.09
VIP	BD	ENSG00000149930	TAOK2	5.978	-0.224925	-1.21975	0.22516	0.981856	-5.88139	FALSE	9344	TAO kinase 2 [Source:HGNC Symbol;Acc:HGNC:16835]	protein_coding	54.91
VIP	BD	ENSG00000149932	TMEM219	1.96591	-0.664629	-0.68839	0.492651	0.990694	-5.14874	FALSE	124446	transmembrane protein 219 [Source:HGNC Symbol;Acc:HGNC:25201]	protein_coding	47.42
VIP	BD	ENSG00000149948	HMGA2	2.30211	0.607328	0.870784	0.385762	0.990694	-5.22248	FALSE	8091	high mobility group AT-hook 2 [Source:HGNC Symbol;Acc:HGNC:5009]	protein_coding	39.19
VIP	BD	ENSG00000149968	MMP3	-2.92304	-1.20379	-1.02341	0.308349	0.990694	-4.78367	FALSE	4314	matrix metallopeptidase 3 [Source:HGNC Symbol;Acc:HGNC:7173]	protein_coding	38.03
VIP	BD	ENSG00000149970	CNKSR2	7.44719	-0.254644	-2.15203	0.0335732	0.907683	-5.05945	FALSE	22866	connector enhancer of kinase suppressor of Ras 2 [Source:HGNC Symbol;Acc:HGNC:19701]	protein_coding	35.07
VIP	BD	ENSG00000149972	CNTN5	9.98334	-0.118039	-1.12149	0.265908	0.981856	-9.02919	FALSE	53942	contactin 5 [Source:HGNC Symbol;Acc:HGNC:2175]	protein_coding	35.04
VIP	BD	ENSG00000150045	KLRF1	-2.64567	-1.05082	-0.879541	0.381018	0.990694	-4.86996	FALSE	51348	killer cell lectin like receptor F1 [Source:HGNC Symbol;Acc:HGNC:13342]	protein_coding	35.1
VIP	BD	ENSG00000150048	CLEC1A	0.872524	1.55044	1.55821	0.122045	0.971782	-4.37289	FALSE	51267	C-type lectin domain family 1 member A [Source:HGNC Symbol;Acc:HGNC:24355]	protein_coding	38.86
VIP	BD	ENSG00000150051	MKX	2.4608	0.225302	0.337966	0.736031	0.999075	-5.47815	FALSE	283078	mohawk homeobox [Source:HGNC Symbol;Acc:HGNC:23729]	protein_coding	40.22
VIP	BD	ENSG00000150054	MPP7	5.51818	0.205069	0.819167	0.414456	0.990694	-6.06538	FALSE	143098	MAGUK p55 scaffold protein 7 [Source:HGNC Symbol;Acc:HGNC:26542]	protein_coding	38.78
VIP	BD	ENSG00000150093	ITGB1	5.13608	0.0465613	0.176759	0.860022	0.999075	-6.27375	FALSE	3688	integrin subunit beta 1 [Source:HGNC Symbol;Acc:HGNC:6153]	protein_coding	39.16
VIP	BD	ENSG00000150175	FRMPD2B	0.50833	-1.18659	-1.09837	0.274432	0.986512	-4.78086	FALSE		FERM and PDZ domain containing 2B, pseudogene [Source:HGNC Symbol;Acc:HGNC:16843]	translated_unprocessed_pseudogene	46.74
VIP	BD	ENSG00000150244	TRIM48	-3.35515	0.380951	0.319206	0.750174	0.999075	-5.08794	FALSE	79097	tripartite motif containing 48 [Source:HGNC Symbol;Acc:HGNC:19021]	protein_coding	36.88
VIP	BD	ENSG00000150275	PCDH15	7.73912	-0.0604016	-0.357298	0.721943	0.999075	-7.51234	FALSE	65217	protocadherin related 15 [Source:HGNC Symbol;Acc:HGNC:14674]	protein_coding	34.63
VIP	BD	ENSG00000150281	CTF1	-2.80851	-0.839326	-0.673376	0.502115	0.991403	-4.97547	FALSE	1489	cardiotrophin 1 [Source:HGNC Symbol;Acc:HGNC:2499]	protein_coding	53.76
VIP	BD	ENSG00000150316	CWC15	2.46555	1.01699	1.47043	0.14429	0.974461	-4.5419	FALSE	51503	CWC15 spliceosome associated protein homolog [Source:HGNC Symbol;Acc:HGNC:26939]	protein_coding	37.35
VIP	BD	ENSG00000150347	ARID5B	6.57833	0.239684	1.50826	0.134345	0.973975	-5.7205	FALSE	84159	AT-rich interaction domain 5B [Source:HGNC Symbol;Acc:HGNC:17362]	protein_coding	40.32
VIP	BD	ENSG00000150361	KLHL1	5.22366	0.30717	0.972304	0.333025	0.990694	-5.88627	FALSE	57626	kelch like family member 1 [Source:HGNC Symbol;Acc:HGNC:6352]	protein_coding	34.06
VIP	BD	ENSG00000150394	CDH8	7.68782	0.190736	1.56978	0.120057	0.971782	-6.21592	FALSE	1006	cadherin 8 [Source:HGNC Symbol;Acc:HGNC:1767]	protein_coding	36.82
VIP	BD	ENSG00000150401	DCUN1D2	4.57006	0.0687866	0.226531	0.821207	0.999075	-6.01146	FALSE	55208	defective in cullin neddylation 1 domain containing 2 [Source:HGNC Symbol;Acc:HGNC:20328]	protein_coding	44.89
VIP	BD	ENSG00000150403	TMCO3	5.58499	0.150179	0.64442	0.52064	0.991403	-6.19862	FALSE	55002	transmembrane and coiled-coil domains 3 [Source:HGNC Symbol;Acc:HGNC:20329]	protein_coding	48.37
VIP	BD	ENSG00000150433	TMEM218	1.61033	-0.85477	-0.987262	0.325673	0.990694	-4.98995	FALSE	219854	transmembrane protein 218 [Source:HGNC Symbol;Acc:HGNC:27344]	protein_coding	40.83
VIP	BD	ENSG00000150455	TIRAP	2.10899	0.689628	0.799166	0.42591	0.990694	-5.08124	FALSE	114609	TIR domain containing adaptor protein [Source:HGNC Symbol;Acc:HGNC:17192]	protein_coding	46.99
VIP	BD	ENSG00000150456	EEF1AKMT1	3.58544	-0.461452	-1.0244	0.307884	0.990694	-5.35764	FALSE	221143	EEF1A lysine methyltransferase 1 [Source:HGNC Symbol;Acc:HGNC:27351]	protein_coding	41.53
VIP	BD	ENSG00000150457	LATS2	1.63978	1.10062	1.42857	0.155952	0.975052	-4.60077	FALSE	26524	large tumor suppressor kinase 2 [Source:HGNC Symbol;Acc:HGNC:6515]	protein_coding	45.68
VIP	BD	ENSG00000150459	SAP18	2.46541	0.109844	0.133483	0.894054	0.999075	-5.38075	FALSE	10284	Sin3A associated protein 18 [Source:HGNC Symbol;Acc:HGNC:10530]	protein_coding	43.39
VIP	BD	ENSG00000150471	ADGRL3	9.25134	-0.00328476	-0.0467901	0.962814	0.999075	-8.66187	FALSE	23284	adhesion G protein-coupled receptor L3 [Source:HGNC Symbol;Acc:HGNC:20974]	protein_coding	35.29
VIP	BD	ENSG00000150477	KIAA1328	7.12845	-0.177481	-1.3961	0.165484	0.977788	-6.16888	FALSE	57536	KIAA1328 [Source:HGNC Symbol;Acc:HGNC:29248]	protein_coding	37.13
VIP	BD	ENSG00000150510	FAM124A	4.59145	-0.257308	-0.862312	0.390385	0.990694	-5.70487	FALSE	220108	family with sequence similarity 124 member A [Source:HGNC Symbol;Acc:HGNC:26413]	protein_coding	44.28
VIP	BD	ENSG00000150527	MIA2	5.38025	0.379786	1.56298	0.120918	0.971782	-5.11788	FALSE	4253	MIA SH3 domain ER export factor 2 [Source:HGNC Symbol;Acc:HGNC:18432]	protein_coding	38.45
VIP	BD	ENSG00000150540	HNMT	3.88073	-0.110407	-0.242887	0.808544	0.999075	-5.74376	FALSE	3176	histamine N-methyltransferase [Source:HGNC Symbol;Acc:HGNC:5028]	protein_coding	36.83
VIP	BD	ENSG00000150551	LYPD1	3.54847	0.242272	0.457716	0.648056	0.993718	-5.71484	FALSE	116372	LY6/PLAUR domain containing 1 [Source:HGNC Symbol;Acc:HGNC:28431]	protein_coding	45.08
VIP	BD	ENSG00000150556	LYPD6B	6.87469	0.158861	1.03227	0.304201	0.990694	-6.45988	FALSE	130576	LY6/PLAUR domain containing 6B [Source:HGNC Symbol;Acc:HGNC:27018]	protein_coding	39.95
VIP	BD	ENSG00000150593	PDCD4	4.58014	-0.34121	-0.992636	0.323058	0.990694	-5.62607	FALSE	27250	programmed cell death 4 [Source:HGNC Symbol;Acc:HGNC:8763]	protein_coding	34.69
VIP	BD	ENSG00000150594	ADRA2A	2.96563	-0.696548	-0.938137	0.350222	0.990694	-5.16915	FALSE	150	adrenoceptor alpha 2A [Source:HGNC Symbol;Acc:HGNC:281]	protein_coding	59.71
VIP	BD	ENSG00000150625	GPM6A	8.16953	0.101343	1.09264	0.277657	0.986512	-7.13521	FALSE	2823	glycoprotein M6A [Source:HGNC Symbol;Acc:HGNC:4460]	protein_coding	35.77
VIP	BD	ENSG00000150627	WDR17	6.18848	-0.0643346	-0.350129	0.726909	0.999075	-6.58857	FALSE	116966	WD repeat domain 17 [Source:HGNC Symbol;Acc:HGNC:16661]	protein_coding	34.28
VIP	BD	ENSG00000150628	SPATA4	-1.74476	-1.49302	-1.2099	0.228903	0.981856	-4.64539	FALSE	132851	spermatogenesis associated 4 [Source:HGNC Symbol;Acc:HGNC:17333]	protein_coding	38.01
VIP	BD	ENSG00000150630	VEGFC	1.74297	-0.00741851	-0.0116878	0.990696	0.999075	-5.60722	FALSE	7424	vascular endothelial growth factor C [Source:HGNC Symbol;Acc:HGNC:12682]	protein_coding	35.64
VIP	BD	ENSG00000150636	CCDC102B	5.98224	0.319464	1.5046	0.135282	0.973975	-5.45466	FALSE	79839	coiled-coil domain containing 102B [Source:HGNC Symbol;Acc:HGNC:26295]	protein_coding	35.05
VIP	BD	ENSG00000150637	CD226	3.59588	0.172431	0.379256	0.705226	0.999075	-5.78635	FALSE	10666	CD226 molecule [Source:HGNC Symbol;Acc:HGNC:16961]	protein_coding	39.64
VIP	BD	ENSG00000150656	CNDP1	2.49072	-0.734892	-1.22701	0.222429	0.981856	-4.94447	FALSE	84735	carnosine dipeptidase 1 [Source:HGNC Symbol;Acc:HGNC:20675]	protein_coding	46.02
VIP	BD	ENSG00000150667	FSIP1	4.9525	-0.430745	-1.5074	0.134564	0.973975	-5.20867	FALSE	161835	fibrous sheath interacting protein 1 [Source:HGNC Symbol;Acc:HGNC:21674]	protein_coding	38.59
VIP	BD	ENSG00000150672	DLG2	11.1191	0.149335	3.44604	0.000965326	0.478285	-9.50552	FALSE	1740	discs large MAGUK scaffold protein 2 [Source:HGNC Symbol;Acc:HGNC:2901]	protein_coding	37.02
VIP	BD	ENSG00000150676	CCDC83	1.99007	-0.0565196	-0.0799111	0.936453	0.999075	-5.44117	FALSE	220047	coiled-coil domain containing 83 [Source:HGNC Symbol;Acc:HGNC:28535]	protein_coding	39.91
VIP	BD	ENSG00000150687	PRSS23	5.15355	0.273296	1.0086	0.315372	0.990694	-5.72773	FALSE	11098	serine protease 23 [Source:HGNC Symbol;Acc:HGNC:14370]	protein_coding	42.16
VIP	BD	ENSG00000150712	MTMR12	5.91403	-0.279045	-1.57591	0.117907	0.971782	-5.37945	FALSE	54545	myotubularin related protein 12 [Source:HGNC Symbol;Acc:HGNC:18191]	protein_coding	44.08
VIP	BD	ENSG00000150722	PPP1R1C	5.80358	-0.412812	-1.80255	0.0741873	0.957266	-4.94207	FALSE	151242	protein phosphatase 1 regulatory inhibitor subunit 1C [Source:HGNC Symbol;Acc:HGNC:14940]	protein_coding	36.58
VIP	BD	ENSG00000150750	POU2AF2	1.05039	0.04683	0.0592296	0.952876	0.999075	-5.39511	FALSE	341032	POU class 2 homeobox associating factor 2 [Source:HGNC Symbol;Acc:HGNC:30527]	protein_coding	40.84
VIP	BD	ENSG00000150753	CCT5	4.07746	0.462441	1.11977	0.26524	0.981856	-5.30743	FALSE	22948	chaperonin containing TCP1 subunit 5 [Source:HGNC Symbol;Acc:HGNC:1618]	protein_coding	43.6
VIP	BD	ENSG00000150756	ATPSCKMT	3.36672	0.19179	0.271385	0.786602	0.999075	-5.55551	FALSE	134145	ATP synthase c subunit lysine N-methyltransferase [Source:HGNC Symbol;Acc:HGNC:27029]	protein_coding	42.72
VIP	BD	ENSG00000150760	DOCK1	6.47745	0.241863	1.55128	0.123698	0.971782	-5.65593	FALSE	1793	dedicator of cytokinesis 1 [Source:HGNC Symbol;Acc:HGNC:2987]	protein_coding	45.16
VIP	BD	ENSG00000150764	DIXDC1	6.29877	-0.0901167	-0.459438	0.646823	0.993718	-6.60596	FALSE	85458	DIX domain containing 1 [Source:HGNC Symbol;Acc:HGNC:23695]	protein_coding	43.29
VIP	BD	ENSG00000150768	DLAT	4.26273	-0.436746	-1.08701	0.2794	0.986512	-5.32396	FALSE	1737	dihydrolipoamide S-acetyltransferase [Source:HGNC Symbol;Acc:HGNC:2896]	protein_coding	40.93
VIP	BD	ENSG00000150773	PIH1D2	-2.51323	-2.03137	-1.71671	0.0888363	0.966948	-4.17061	FALSE	120379	PIH1 domain containing 2 [Source:HGNC Symbol;Acc:HGNC:25210]	protein_coding	40.01
VIP	BD	ENSG00000150776	NKAPD1	2.09097	-0.760721	-1.14588	0.254322	0.981856	-4.94769	FALSE	55216	NKAP domain containing 1 [Source:HGNC Symbol;Acc:HGNC:25569]	protein_coding	40.81
VIP	BD	ENSG00000150779	TIMM8B	-2.63766	-1.07083	-0.847374	0.39862	0.990694	-4.88312	FALSE	26521	translocase of inner mitochondrial membrane 8 homolog B [Source:HGNC Symbol;Acc:HGNC:11818]	protein_coding	46.22
VIP	BD	ENSG00000150782	IL18	-3.85186	0.591798	0.510223	0.610914	0.993718	-5.03987	FALSE	3606	interleukin 18 [Source:HGNC Symbol;Acc:HGNC:5986]	protein_coding	39.22
VIP	BD	ENSG00000150787	PTS	3.78887	-0.211557	-0.483399	0.62977	0.993718	-5.64807	FALSE	5805	6-pyruvoyltetrahydropterin synthase [Source:HGNC Symbol;Acc:HGNC:9689]	protein_coding	41.9
VIP	BD	ENSG00000150867	PIP4K2A	6.09564	0.171172	0.865349	0.388724	0.990694	-6.2327	FALSE	5305	phosphatidylinositol-5-phosphate 4-kinase type 2 alpha [Source:HGNC Symbol;Acc:HGNC:8997]	protein_coding	41.89
VIP	BD	ENSG00000150873	C2orf50	-1.47779	-0.715949	-0.611547	0.542095	0.991453	-5.01936	FALSE	130813	chromosome 2 open reading frame 50 [Source:HGNC Symbol;Acc:HGNC:26324]	protein_coding	47.38
VIP	BD	ENSG00000150893	FREM2	5.22812	-0.0375197	-0.132585	0.894763	0.999075	-6.3382	FALSE	341640	FRAS1 related extracellular matrix 2 [Source:HGNC Symbol;Acc:HGNC:25396]	protein_coding	37.64
VIP	BD	ENSG00000150907	FOXO1	5.05961	-0.0270496	-0.0951619	0.924359	0.999075	-6.21906	FALSE	2308	forkhead box O1 [Source:HGNC Symbol;Acc:HGNC:3819]	protein_coding	42
VIP	BD	ENSG00000150938	CRIM1	7.32256	0.245395	2.15652	0.033213	0.907683	-4.93293	FALSE	51232	cysteine rich transmembrane BMP regulator 1 [Source:HGNC Symbol;Acc:HGNC:2359]	protein_coding	40.27
VIP	BD	ENSG00000150961	SEC24D	3.82778	0.445072	0.852179	0.395959	0.990694	-5.46886	FALSE	9871	SEC24 homolog D, COPII coat complex component [Source:HGNC Symbol;Acc:HGNC:10706]	protein_coding	38.92
VIP	BD	ENSG00000150967	ABCB9	4.72747	-0.762093	-1.94246	0.0546286	0.950687	-4.33436	FALSE	23457	ATP binding cassette subfamily B member 9 [Source:HGNC Symbol;Acc:HGNC:50]	protein_coding	52.47
VIP	BD	ENSG00000150977	RILPL2	0.621189	-0.209724	-0.183675	0.854605	0.999075	-5.20087	FALSE	196383	Rab interacting lysosomal protein like 2 [Source:HGNC Symbol;Acc:HGNC:28787]	protein_coding	48.62
VIP	BD	ENSG00000150990	DHX37	3.39664	-1.4968	-2.60146	0.0105549	0.833745	-2.75127	FALSE	57647	DEAH-box helicase 37 [Source:HGNC Symbol;Acc:HGNC:17210]	protein_coding	54.02
VIP	BD	ENSG00000150991	UBC	5.73271	0.164438	0.667239	0.506011	0.991403	-6.26429	FALSE	7316	ubiquitin C [Source:HGNC Symbol;Acc:HGNC:12468]	protein_coding	50.7
VIP	BD	ENSG00000150995	ITPR1	7.88881	-0.150373	-1.46705	0.145319	0.974461	-6.45558	FALSE	3708	inositol 1,4,5-trisphosphate receptor type 1 [Source:HGNC Symbol;Acc:HGNC:6180]	protein_coding	42.9
VIP	BD	ENSG00000151006	PRSS53	-0.34538	0.279734	0.248956	0.803857	0.999075	-5.18389	FALSE	339105	serine protease 53 [Source:HGNC Symbol;Acc:HGNC:34407]	protein_coding	58.9
VIP	BD	ENSG00000151012	SLC7A11	3.61262	0.0763016	0.135902	0.892146	0.999075	-5.75477	FALSE	23657	solute carrier family 7 member 11 [Source:HGNC Symbol;Acc:HGNC:11059]	protein_coding	35.52
VIP	BD	ENSG00000151014	NOCT	1.38217	-0.76801	-0.842178	0.401509	0.990694	-5.07844	FALSE	25819	nocturnin [Source:HGNC Symbol;Acc:HGNC:14254]	protein_coding	44.82
VIP	BD	ENSG00000151023	ENKUR	-2.55125	-0.00844469	-0.00663007	0.994722	0.999423	-5.11308	FALSE	219670	enkurin, TRPC channel interacting protein [Source:HGNC Symbol;Acc:HGNC:28388]	protein_coding	38.61
VIP	BD	ENSG00000151025	GPR158	7.87664	0.0162939	0.172456	0.863395	0.999075	-7.53966	FALSE	57512	G protein-coupled receptor 158 [Source:HGNC Symbol;Acc:HGNC:23689]	protein_coding	36.98
VIP	BD	ENSG00000151033	LYZL2	-1.17713	-0.773829	-0.641997	0.522206	0.991403	-5.00667	FALSE	119180	lysozyme like 2 [Source:HGNC Symbol;Acc:HGNC:29613]	protein_coding	41.87
VIP	BD	ENSG00000151062	CACNA2D4	2.77013	0.780825	1.10356	0.272182	0.985677	-5.00083	FALSE	93589	calcium voltage-gated channel auxiliary subunit alpha2delta 4 [Source:HGNC Symbol;Acc:HGNC:20202]	protein_coding	50.45
VIP	BD	ENSG00000151065	DCP1B	3.24966	-0.337394	-0.458534	0.647753	0.993718	-5.62559	FALSE	196513	decapping mRNA 1B [Source:HGNC Symbol;Acc:HGNC:24451]	protein_coding	38.72
VIP	BD	ENSG00000151067	CACNA1C	10.3297	-0.223284	-5.41912	8.00268e-07	0.00346182	1.64653	TRUE	775	calcium voltage-gated channel subunit alpha1 C [Source:HGNC Symbol;Acc:HGNC:1390]	protein_coding	47.14
VIP	BD	ENSG00000151067	CACNA1C	10.3297	-0.223284	-5.41912	8.00268e-07	0.00346182	1.64653	TRUE	100874369	calcium voltage-gated channel subunit alpha1 C [Source:HGNC Symbol;Acc:HGNC:1390]	protein_coding	47.14
VIP	BD	ENSG00000151090	THRB	8.89572	-0.152916	-1.81748	0.0734191	0.957266	-6.68335	FALSE	7068	thyroid hormone receptor beta [Source:HGNC Symbol;Acc:HGNC:11799]	protein_coding	38.87
VIP	BD	ENSG00000151092	NGLY1	5.4135	0.098045	0.389545	0.697623	0.999075	-6.25794	FALSE	55768	N-glycanase 1 [Source:HGNC Symbol;Acc:HGNC:17646]	protein_coding	37.55
VIP	BD	ENSG00000151093	OXSM	-3.47252	1.95875	1.63538	0.104817	0.971782	-4.25748	FALSE	54995	3-oxoacyl-ACP synthase, mitochondrial [Source:HGNC Symbol;Acc:HGNC:26063]	protein_coding	42
VIP	BD	ENSG00000151116	UEVLD	3.24709	0.46528	0.883785	0.378733	0.990694	-5.31456	FALSE	55293	UEV and lactate/malate dehyrogenase domains [Source:HGNC Symbol;Acc:HGNC:30866]	protein_coding	40.83
VIP	BD	ENSG00000151117	TMEM86A	-0.311781	1.09873	0.87463	0.383674	0.990694	-4.88399	FALSE	144110	transmembrane protein 86A [Source:HGNC Symbol;Acc:HGNC:26890]	protein_coding	51.95
VIP	BD	ENSG00000151131	NOPCHAP1	4.7446	-0.228859	-0.698525	0.486318	0.990694	-5.80241	FALSE	121053	NOP protein chaperone 1 [Source:HGNC Symbol;Acc:HGNC:28628]	protein_coding	39.89
VIP	BD	ENSG00000151135	TMEM263	3.33013	0.775767	1.22603	0.222795	0.981856	-4.99345	FALSE	90488	transmembrane protein 263 [Source:HGNC Symbol;Acc:HGNC:28281]	protein_coding	38.27
VIP	BD	ENSG00000151136	ABTB3	9.00854	0.0879016	0.993874	0.323704	0.990694	-7.932	FALSE	121551	ankyrin repeat and BTB domain containing 3 [Source:HGNC Symbol;Acc:HGNC:23844]	protein_coding	46.12
VIP	BD	ENSG00000151148	UBE3B	5.41466	0.306229	1.25376	0.212579	0.981856	-5.57263	FALSE	89910	ubiquitin protein ligase E3B [Source:HGNC Symbol;Acc:HGNC:13478]	protein_coding	46.32
VIP	BD	ENSG00000151150	ANK3	9.70743	0.123568	1.9476	0.0554709	0.950687	-7.36437	FALSE	288	ankyrin 3 [Source:HGNC Symbol;Acc:HGNC:494]	protein_coding	37.75
VIP	BD	ENSG00000151151	IPMK	4.17243	-0.212757	-0.603141	0.547652	0.992607	-5.80188	FALSE	253430	inositol polyphosphate multikinase [Source:HGNC Symbol;Acc:HGNC:20739]	protein_coding	38.59
VIP	BD	ENSG00000151164	RAD9B	-0.0601814	-0.265993	-0.252084	0.801445	0.999075	-5.18283	FALSE	144715	RAD9 checkpoint clamp component B [Source:HGNC Symbol;Acc:HGNC:21700]	protein_coding	42.43
VIP	BD	ENSG00000151176	PLBD2	5.96671	0.242588	1.37921	0.170618	0.978601	-5.65312	FALSE	196463	phospholipase B domain containing 2 [Source:HGNC Symbol;Acc:HGNC:27283]	protein_coding	51.12
VIP	BD	ENSG00000151208	DLG5	6.55591	0.330862	1.98595	0.049517	0.937469	-4.87274	FALSE	9231	discs large MAGUK scaffold protein 5 [Source:HGNC Symbol;Acc:HGNC:2904]	protein_coding	50.06
VIP	BD	ENSG00000151224	MAT1A	-2.30146	-0.021211	-0.0181216	0.985575	0.999075	-5.13167	FALSE	4143	methionine adenosyltransferase 1A [Source:HGNC Symbol;Acc:HGNC:6903]	protein_coding	50.27
VIP	BD	ENSG00000151229	SLC2A13	7.73167	0.0144859	0.160411	0.87285	0.999075	-7.47696	FALSE	114134	solute carrier family 2 member 13 [Source:HGNC Symbol;Acc:HGNC:15956]	protein_coding	37.04
VIP	BD	ENSG00000151233	GXYLT1	3.65527	-0.449468	-0.778578	0.437894	0.990694	-5.4121	FALSE	283464	glucoside xylosyltransferase 1 [Source:HGNC Symbol;Acc:HGNC:27482]	protein_coding	37.61
VIP	BD	ENSG00000151239	TWF1	1.40514	0.152799	0.17516	0.861275	0.999075	-5.35636	FALSE	5756	twinfilin actin binding protein 1 [Source:HGNC Symbol;Acc:HGNC:9620]	protein_coding	33.94
VIP	BD	ENSG00000151240	DIP2C	9.11536	0.0316525	0.485915	0.628544	0.993718	-8.42043	FALSE	22982	disco interacting protein 2 homolog C [Source:HGNC Symbol;Acc:HGNC:29150]	protein_coding	48.43
VIP	BD	ENSG00000151247	EIF4E	4.86813	0.227006	0.767677	0.444318	0.990694	-5.8573	FALSE	1977	eukaryotic translation initiation factor 4E [Source:HGNC Symbol;Acc:HGNC:3287]	protein_coding	39.01
VIP	BD	ENSG00000151276	MAGI1	9.20848	0.0924916	1.14209	0.257305	0.981856	-7.9425	FALSE	9223	membrane associated guanylate kinase, WW and PDZ domain containing 1 [Source:HGNC Symbol;Acc:HGNC:946]	protein_coding	40.3
VIP	BD	ENSG00000151287	TEX30	-1.49671	1.9093	1.52067	0.131201	0.973348	-4.37395	FALSE	93081	testis expressed 30 [Source:HGNC Symbol;Acc:HGNC:25188]	protein_coding	40.96
VIP	BD	ENSG00000151292	CSNK1G3	5.1778	-0.32274	-1.27691	0.204315	0.981856	-5.52411	FALSE	1456	casein kinase 1 gamma 3 [Source:HGNC Symbol;Acc:HGNC:2456]	protein_coding	34.46
VIP	BD	ENSG00000151304	SRFBP1	4.93821	-0.610613	-2.22861	0.0278661	0.905428	-3.85871	FALSE	153443	serum response factor binding protein 1 [Source:HGNC Symbol;Acc:HGNC:26333]	protein_coding	36.16
VIP	BD	ENSG00000151320	AKAP6	9.02136	0.106409	1.49538	0.139305	0.974461	-7.30471	FALSE	9472	A-kinase anchoring protein 6 [Source:HGNC Symbol;Acc:HGNC:376]	protein_coding	37.92
VIP	BD	ENSG00000151322	NPAS3	10.743	0.0452465	0.68799	0.493731	0.990694	-12.4869	FALSE	64067	neuronal PAS domain protein 3 [Source:HGNC Symbol;Acc:HGNC:19311]	protein_coding	38.3
VIP	BD	ENSG00000151327	FAM177A1	4.58607	-0.30453	-0.921752	0.358668	0.990694	-5.61082	FALSE	283635	family with sequence similarity 177 member A1 [Source:HGNC Symbol;Acc:HGNC:19829]	protein_coding	41.48
VIP	BD	ENSG00000151332	MBIP	3.3559	0.135688	0.243435	0.80812	0.999075	-5.65658	FALSE	51562	MAP3K12 binding inhibitory protein 1 [Source:HGNC Symbol;Acc:HGNC:20427]	protein_coding	35.22
VIP	BD	ENSG00000151338	MIPOL1	6.87906	0.0957944	0.675997	0.500456	0.991403	-6.75615	FALSE	145282	mirror-image polydactyly 1 [Source:HGNC Symbol;Acc:HGNC:21460]	protein_coding	35.95
VIP	BD	ENSG00000151348	EXT2	6.62001	-0.162753	-1.14423	0.255004	0.981856	-6.22663	FALSE	2132	exostosin glycosyltransferase 2 [Source:HGNC Symbol;Acc:HGNC:3513]	protein_coding	40.51
VIP	BD	ENSG00000151353	TMEM18	2.36697	0.589225	0.700052	0.485367	0.990694	-5.20682	FALSE	129787	transmembrane protein 18 [Source:HGNC Symbol;Acc:HGNC:25257]	protein_coding	51.4
VIP	BD	ENSG00000151360	ALLC	0.660308	-0.29257	-0.341996	0.733004	0.999075	-5.28246	FALSE	55821	allantoicase [Source:HGNC Symbol;Acc:HGNC:17377]	protein_coding	44.44
VIP	BD	ENSG00000151366	NDUFC2	-2.77738	-0.0320409	-0.0264912	0.978913	0.999075	-5.11519	FALSE	4718	NADH:ubiquinone oxidoreductase subunit C2 [Source:HGNC Symbol;Acc:HGNC:7706]	protein_coding	44.35
VIP	BD	ENSG00000151376	ME3	5.87717	-0.01058	-0.0492752	0.960789	0.999075	-6.55829	FALSE	10873	malic enzyme 3 [Source:HGNC Symbol;Acc:HGNC:6985]	protein_coding	42.88
VIP	BD	ENSG00000151388	ADAMTS12	5.13346	-0.0211194	-0.0764708	0.939183	0.999075	-6.47901	FALSE	81792	ADAM metallopeptidase with thrombospondin type 1 motif 12 [Source:HGNC Symbol;Acc:HGNC:14605]	protein_coding	40.42
VIP	BD	ENSG00000151413	NUBPL	6.8169	0.151559	0.983313	0.327603	0.990694	-6.49285	FALSE	80224	NUBP iron-sulfur cluster assembly factor, mitochondrial [Source:HGNC Symbol;Acc:HGNC:20278]	protein_coding	38.49
VIP	BD	ENSG00000151414	NEK7	4.8856	0.00445669	0.0153808	0.987756	0.999075	-6.18986	FALSE	140609	NIMA related kinase 7 [Source:HGNC Symbol;Acc:HGNC:13386]	protein_coding	35.84
VIP	BD	ENSG00000151418	ATP6V1G3	-2.03148	-1.38617	-1.20326	0.231451	0.981856	-4.65645	FALSE	127124	ATPase H+ transporting V1 subunit G3 [Source:HGNC Symbol;Acc:HGNC:18265]	protein_coding	35.29
VIP	BD	ENSG00000151422	FER	7.6978	0.0532135	0.505085	0.614506	0.993718	-7.32082	FALSE	2241	FER tyrosine kinase [Source:HGNC Symbol;Acc:HGNC:3655]	protein_coding	35.73
VIP	BD	ENSG00000151445	VIPAS39	3.57859	0.424336	0.879656	0.380956	0.990694	-5.37999	FALSE	63894	VPS33B interacting protein, apical-basolateral polarity regulator, spe-39 homolog [Source:HGNC Symbol;Acc:HGNC:20347]	protein_coding	41.62
VIP	BD	ENSG00000151458	ANKRD50	5.40997	0.16878	0.650741	0.516566	0.991403	-6.14097	FALSE	57182	ankyrin repeat domain containing 50 [Source:HGNC Symbol;Acc:HGNC:29223]	protein_coding	35.15
VIP	BD	ENSG00000151461	UPF2	5.78013	0.116754	0.561924	0.575307	0.993718	-6.33747	FALSE	26019	UPF2 regulator of nonsense mediated mRNA decay [Source:HGNC Symbol;Acc:HGNC:17854]	protein_coding	40.23
VIP	BD	ENSG00000151465	CDC123	4.2305	0.285438	0.777188	0.43871	0.990694	-5.6559	FALSE	8872	cell division cycle 123 [Source:HGNC Symbol;Acc:HGNC:16827]	protein_coding	42.91
VIP	BD	ENSG00000151466	SCLT1	6.8226	-0.11547	-0.817253	0.415544	0.990694	-6.65418	FALSE	132320	sodium channel and clathrin linker 1 [Source:HGNC Symbol;Acc:HGNC:26406]	protein_coding	36.17
VIP	BD	ENSG00000151468	CCDC3	5.66948	0.165237	0.745674	0.457449	0.990694	-6.20848	FALSE	83643	coiled-coil domain containing 3 [Source:HGNC Symbol;Acc:HGNC:23813]	protein_coding	43.73
VIP	BD	ENSG00000151470	C4orf33	1.91287	-0.652946	-0.902846	0.368573	0.990694	-5.12893	FALSE	132321	chromosome 4 open reading frame 33 [Source:HGNC Symbol;Acc:HGNC:27025]	protein_coding	35.63
VIP	BD	ENSG00000151474	FRMD4A	10.9436	0.183425	6.2806	2.47944e-08	0.000160885	1.36103	TRUE	55691	FERM domain containing 4A [Source:HGNC Symbol;Acc:HGNC:25491]	protein_coding	43.78
VIP	BD	ENSG00000151475	SLC25A31	0.0987743	-0.0955243	-0.095099	0.924409	0.999075	-5.24843	FALSE	83447	solute carrier family 25 member 31 [Source:HGNC Symbol;Acc:HGNC:25319]	protein_coding	36.58
VIP	BD	ENSG00000151490	PTPRO	6.93552	0.0137864	0.085785	0.931793	0.999075	-7.00344	FALSE	5800	protein tyrosine phosphatase receptor type O [Source:HGNC Symbol;Acc:HGNC:9678]	protein_coding	37.59
VIP	BD	ENSG00000151491	EPS8	6.19284	0.112247	0.615051	0.539787	0.991403	-6.48735	FALSE	2059	epidermal growth factor receptor pathway substrate 8 [Source:HGNC Symbol;Acc:HGNC:3420]	protein_coding	37.25
VIP	BD	ENSG00000151498	ACAD8	4.37227	0.447721	1.36034	0.176492	0.981171	-5.11226	FALSE	27034	acyl-CoA dehydrogenase family member 8 [Source:HGNC Symbol;Acc:HGNC:87]	protein_coding	47.77
VIP	BD	ENSG00000151500	THYN1	1.82277	-1.95874	-2.37963	0.0190455	0.892656	-3.18428	FALSE	29087	thymocyte nuclear protein 1 [Source:HGNC Symbol;Acc:HGNC:29560]	protein_coding	43.95
VIP	BD	ENSG00000151502	VPS26B	5.50352	0.2413	1.05289	0.294689	0.989481	-5.85375	FALSE	112936	VPS26, retromer complex component B [Source:HGNC Symbol;Acc:HGNC:28119]	protein_coding	48.36
VIP	BD	ENSG00000151503	NCAPD3	4.87402	-0.193753	-0.606499	0.545428	0.992488	-5.98578	FALSE	23310	non-SMC condensin II complex subunit D3 [Source:HGNC Symbol;Acc:HGNC:28952]	protein_coding	43.35
VIP	BD	ENSG00000151532	VTI1A	7.40968	0.0181414	0.159772	0.873353	0.999075	-7.28745	FALSE	143187	vesicle transport through interaction with t-SNAREs 1A [Source:HGNC Symbol;Acc:HGNC:17792]	protein_coding	39.1
VIP	BD	ENSG00000151552	QDPR	5.41294	0.37055	1.35558	0.177999	0.981856	-5.44585	FALSE	5860	quinoid dihydropteridine reductase [Source:HGNC Symbol;Acc:HGNC:9752]	protein_coding	45.07
VIP	BD	ENSG00000151553	FHIP2A	4.61723	-0.0533414	-0.164448	0.869679	0.999075	-5.99059	FALSE	57700	FHF complex subunit HOOK interacting protein 2A [Source:HGNC Symbol;Acc:HGNC:29320]	protein_coding	39.9
VIP	BD	ENSG00000151572	ANO4	8.76829	0.168266	2.10948	0.0384754	0.914494	-6.05023	FALSE	121601	anoctamin 4 [Source:HGNC Symbol;Acc:HGNC:23837]	protein_coding	39.06
VIP	BD	ENSG00000151575	TEX9	5.59825	0.0434477	0.182756	0.855324	0.999075	-6.40528	FALSE	374618	testis expressed 9 [Source:HGNC Symbol;Acc:HGNC:29585]	protein_coding	36.88
VIP	BD	ENSG00000151576	QTRT2	1.75977	1.47677	1.75999	0.0811799	0.962361	-4.16199	FALSE	79691	queuine tRNA-ribosyltransferase accessory subunit 2 [Source:HGNC Symbol;Acc:HGNC:25771]	protein_coding	38.31
VIP	BD	ENSG00000151577	DRD3	1.91101	0.853273	1.26257	0.209404	0.981856	-4.88015	FALSE	1814	dopamine receptor D3 [Source:HGNC Symbol;Acc:HGNC:3024]	protein_coding	41.04
VIP	BD	ENSG00000151611	MMAA	1.54631	0.32128	0.409032	0.683308	0.998629	-5.3231	FALSE	166785	metabolism of cobalamin associated A [Source:HGNC Symbol;Acc:HGNC:18871]	protein_coding	38.78
VIP	BD	ENSG00000151612	ZNF827	5.92966	-0.169738	-0.855932	0.393889	0.990694	-6.1794	FALSE	152485	zinc finger protein 827 [Source:HGNC Symbol;Acc:HGNC:27193]	protein_coding	41.54
VIP	BD	ENSG00000151617	EDNRA	2.81825	-0.5755	-0.850245	0.397029	0.990694	-5.24529	FALSE	1909	endothelin receptor type A [Source:HGNC Symbol;Acc:HGNC:3179]	protein_coding	38.78
VIP	BD	ENSG00000151623	NR3C2	8.73735	-0.0453163	-0.498563	0.619649	0.993718	-8.09725	FALSE	4306	nuclear receptor subfamily 3 group C member 2 [Source:HGNC Symbol;Acc:HGNC:7979]	protein_coding	38.42
VIP	BD	ENSG00000151631	AKR1C6P	0.239848	-0.42099	-0.378442	0.705829	0.999075	-5.15741	FALSE		aldo-keto reductase family 1 member C6, pseudogene [Source:HGNC Symbol;Acc:HGNC:44680]	unprocessed_pseudogene	40.68
VIP	BD	ENSG00000151632	AKR1C2	1.89196	0.327304	0.369739	0.712286	0.999075	-5.27375	FALSE	1646	aldo-keto reductase family 1 member C2 [Source:HGNC Symbol;Acc:HGNC:385]	protein_coding	38.99
VIP	BD	ENSG00000151640	DPYSL4	5.2022	0.0367115	0.128409	0.898059	0.999075	-6.26211	FALSE	10570	dihydropyrimidinase like 4 [Source:HGNC Symbol;Acc:HGNC:3016]	protein_coding	61.6
VIP	BD	ENSG00000151651	ADAM8	-1.19242	-2.58639	-2.23329	0.0275464	0.905428	-3.50257	FALSE	101	ADAM metallopeptidase domain 8 [Source:HGNC Symbol;Acc:HGNC:215]	protein_coding	63.79
VIP	BD	ENSG00000151655	ITIH2	2.04953	0.0230618	0.0290178	0.976903	0.999075	-5.37824	FALSE	3698	inter-alpha-trypsin inhibitor heavy chain 2 [Source:HGNC Symbol;Acc:HGNC:6167]	protein_coding	43.41
VIP	BD	ENSG00000151657	KIN	3.51665	-0.413005	-0.622448	0.534931	0.991403	-5.44816	FALSE	22944	Kin17 DNA and RNA binding protein [Source:HGNC Symbol;Acc:HGNC:6327]	protein_coding	39.94
VIP	BD	ENSG00000151665	PIGF	2.74535	-0.122858	-0.20669	0.836633	0.999075	-5.6177	FALSE	5281	phosphatidylinositol glycan anchor biosynthesis class F [Source:HGNC Symbol;Acc:HGNC:8962]	protein_coding	36.08
VIP	BD	ENSG00000151687	ANKAR	4.7259	0.0232932	0.0723252	0.942474	0.999075	-6.07998	FALSE	150709	ankyrin and armadillo repeat containing [Source:HGNC Symbol;Acc:HGNC:26350]	protein_coding	37.84
VIP	BD	ENSG00000151689	INPP1	4.39981	0.25041	0.703718	0.48309	0.990694	-5.77029	FALSE	3628	inositol polyphosphate-1-phosphatase [Source:HGNC Symbol;Acc:HGNC:6071]	protein_coding	40.08
VIP	BD	ENSG00000151690	MFSD6	5.95493	0.0675673	0.349179	0.72762	0.999075	-6.50799	FALSE	54842	major facilitator superfamily domain containing 6 [Source:HGNC Symbol;Acc:HGNC:24711]	protein_coding	39.84
VIP	BD	ENSG00000151692	RNF144A	6.76913	0.0783869	0.524467	0.601005	0.993718	-6.78902	FALSE	9781	ring finger protein 144A [Source:HGNC Symbol;Acc:HGNC:20457]	protein_coding	44.88
VIP	BD	ENSG00000151693	ASAP2	6.7357	0.23354	1.32083	0.189288	0.981856	-5.99174	FALSE	8853	ArfGAP with SH3 domain, ankyrin repeat and PH domain 2 [Source:HGNC Symbol;Acc:HGNC:2721]	protein_coding	46.56
VIP	BD	ENSG00000151694	ADAM17	4.7196	0.254547	0.680326	0.497722	0.991403	-5.895	FALSE	6868	ADAM metallopeptidase domain 17 [Source:HGNC Symbol;Acc:HGNC:195]	protein_coding	41.31
VIP	BD	ENSG00000151702	FLI1	3.55571	-0.497852	-1.08588	0.279899	0.986512	-5.37961	FALSE	2313	Fli-1 proto-oncogene, ETS transcription factor [Source:HGNC Symbol;Acc:HGNC:3749]	protein_coding	46.48
VIP	BD	ENSG00000151704	KCNJ1	-0.569379	1.47272	1.59705	0.113114	0.971782	-4.31334	FALSE	3758	potassium inwardly rectifying channel subfamily J member 1 [Source:HGNC Symbol;Acc:HGNC:6255]	protein_coding	45.77
VIP	BD	ENSG00000151715	TMEM45B	1.40203	1.72666	2.06389	0.0413724	0.924856	-3.71548	FALSE	120224	transmembrane protein 45B [Source:HGNC Symbol;Acc:HGNC:25194]	protein_coding	44.32
VIP	BD	ENSG00000151718	WWC2	6.65957	0.00411799	0.025149	0.979981	0.999075	-6.87448	FALSE	80014	WW and C2 domain containing 2 [Source:HGNC Symbol;Acc:HGNC:24148]	protein_coding	39.32
VIP	BD	ENSG00000151725	CENPU	0.604416	-0.651009	-0.806954	0.421428	0.990694	-5.12104	FALSE	79682	centromere protein U [Source:HGNC Symbol;Acc:HGNC:21348]	protein_coding	39.99
VIP	BD	ENSG00000151726	ACSL1	4.8653	-0.186628	-0.57905	0.563735	0.993412	-5.94497	FALSE	2180	acyl-CoA synthetase long chain family member 1 [Source:HGNC Symbol;Acc:HGNC:3569]	protein_coding	44.71
VIP	BD	ENSG00000151729	SLC25A4	4.49764	0.141221	0.385866	0.700339	0.999075	-6.00325	FALSE	291	solute carrier family 25 member 4 [Source:HGNC Symbol;Acc:HGNC:10990]	protein_coding	46.85
VIP	BD	ENSG00000151743	AMN1	4.59943	0.566245	1.60948	0.110367	0.971782	-4.78922	FALSE	196394	antagonist of mitotic exit network 1 homolog [Source:HGNC Symbol;Acc:HGNC:27281]	protein_coding	40.53
VIP	BD	ENSG00000151746	BICD1	7.63326	-0.101042	-1.04662	0.297561	0.989899	-6.8113	FALSE	636	BICD cargo adaptor 1 [Source:HGNC Symbol;Acc:HGNC:1049]	protein_coding	40.45
VIP	BD	ENSG00000151748	SAV1	2.79839	-0.224073	-0.378725	0.705619	0.999075	-5.52499	FALSE	60485	salvador family WW domain containing protein 1 [Source:HGNC Symbol;Acc:HGNC:17795]	protein_coding	37.87
VIP	BD	ENSG00000151773	CCDC122	3.08809	1.23063	2.06603	0.0411657	0.924856	-3.76276	FALSE	160857	coiled-coil domain containing 122 [Source:HGNC Symbol;Acc:HGNC:26478]	protein_coding	36.49
VIP	BD	ENSG00000151778	SERP2	4.39566	0.442155	1.17495	0.242544	0.981856	-5.30025	FALSE	387923	stress associated endoplasmic reticulum protein family member 2 [Source:HGNC Symbol;Acc:HGNC:20607]	protein_coding	44.49
VIP	BD	ENSG00000151779	NBAS	7.67488	0.0206072	0.190769	0.849057	0.999075	-7.40087	FALSE	51594	NBAS subunit of NRZ tethering complex [Source:HGNC Symbol;Acc:HGNC:15625]	protein_coding	38.12
VIP	BD	ENSG00000151789	ZNF385D	8.5943	-0.0460267	-0.396843	0.692689	0.999075	-7.9967	FALSE	79750	zinc finger protein 385D [Source:HGNC Symbol;Acc:HGNC:26191]	protein_coding	36.24
VIP	BD	ENSG00000151790	TDO2	2.83991	0.147587	0.241923	0.809289	0.999075	-5.56269	FALSE	6999	tryptophan 2,3-dioxygenase [Source:HGNC Symbol;Acc:HGNC:11708]	protein_coding	36.51
VIP	BD	ENSG00000151806	GUF1	1.95263	1.13746	1.2772	0.204211	0.981856	-4.7219	FALSE	60558	GTP binding elongation factor GUF1 [Source:HGNC Symbol;Acc:HGNC:25799]	protein_coding	33.76
VIP	BD	ENSG00000151812	SLC35F4	7.47719	0.208299	1.59681	0.113307	0.971782	-6.02477	FALSE	341880	solute carrier family 35 member F4 [Source:HGNC Symbol;Acc:HGNC:19845]	protein_coding	39.44
VIP	BD	ENSG00000151834	GABRA2	6.51163	0.103237	0.567999	0.571189	0.993718	-6.66647	FALSE	2555	gamma-aminobutyric acid type A receptor subunit alpha2 [Source:HGNC Symbol;Acc:HGNC:4076]	protein_coding	35.51
VIP	BD	ENSG00000151835	SACS	6.80286	0.180365	1.27273	0.205788	0.981856	-6.15673	FALSE	26278	sacsin molecular chaperone [Source:HGNC Symbol;Acc:HGNC:10519]	protein_coding	40.63
VIP	BD	ENSG00000151838	CCDC175	2.38032	0.0281914	0.0405819	0.967703	0.999075	-5.48117	FALSE	729665	coiled-coil domain containing 175 [Source:HGNC Symbol;Acc:HGNC:19847]	protein_coding	39.18
VIP	BD	ENSG00000151849	CENPJ	4.27518	-0.124085	-0.318513	0.750697	0.999075	-5.88395	FALSE	55835	centromere protein J [Source:HGNC Symbol;Acc:HGNC:17272]	protein_coding	41.37
VIP	BD	ENSG00000151876	FBXO4	1.55122	-0.302477	-0.32751	0.743902	0.999075	-5.25642	FALSE	26272	F-box protein 4 [Source:HGNC Symbol;Acc:HGNC:13583]	protein_coding	38.88
VIP	BD	ENSG00000151881	TMEM267	3.12889	0.174876	0.323463	0.746956	0.999075	-5.61108	FALSE	64417	transmembrane protein 267 [Source:HGNC Symbol;Acc:HGNC:26139]	protein_coding	38.29
VIP	BD	ENSG00000151882	CCL28	-0.172727	0.0535596	0.0511572	0.959293	0.999075	-5.21826	FALSE	56477	C-C motif chemokine ligand 28 [Source:HGNC Symbol;Acc:HGNC:17700]	protein_coding	41.26
VIP	BD	ENSG00000151883	PARP8	6.84959	0.206836	1.34307	0.182004	0.981856	-6.0952	FALSE	79668	poly(ADP-ribose) polymerase family member 8 [Source:HGNC Symbol;Acc:HGNC:26124]	protein_coding	35.7
VIP	BD	ENSG00000151892	GFRA1	5.43833	0.169388	0.657351	0.512323	0.991403	-6.18889	FALSE	2674	GDNF family receptor alpha 1 [Source:HGNC Symbol;Acc:HGNC:4243]	protein_coding	44.04
VIP	BD	ENSG00000151893	CACUL1	5.84707	0.0203302	0.0892044	0.929081	0.999075	-6.51444	FALSE	143384	CDK2 associated cullin domain 1 [Source:HGNC Symbol;Acc:HGNC:23727]	protein_coding	39.56
VIP	BD	ENSG00000151914	DST	9.38173	-0.021748	-0.381922	0.703675	0.999075	-8.78598	FALSE	667	dystonin [Source:HGNC Symbol;Acc:HGNC:1090]	protein_coding	38.08
VIP	BD	ENSG00000151917	BEND6	5.31069	0.0827812	0.280761	0.779419	0.999075	-6.26389	FALSE	221336	BEN domain containing 6 [Source:HGNC Symbol;Acc:HGNC:20871]	protein_coding	38.46
VIP	BD	ENSG00000151923	TIAL1	4.24307	0.0735725	0.209275	0.83462	0.999075	-5.94671	FALSE	7073	TIA1 cytotoxic granule associated RNA binding protein like 1 [Source:HGNC Symbol;Acc:HGNC:11804]	protein_coding	38.16
VIP	BD	ENSG00000151929	BAG3	1.37898	-1.13844	-1.12794	0.26179	0.981856	-4.81156	FALSE	9531	BAG cochaperone 3 [Source:HGNC Symbol;Acc:HGNC:939]	protein_coding	49.76
VIP	BD	ENSG00000151948	GLT1D1	6.04253	0.352511	1.79697	0.0750749	0.957266	-5.02263	FALSE	144423	glycosyltransferase 1 domain containing 1 [Source:HGNC Symbol;Acc:HGNC:26483]	protein_coding	45.85
VIP	BD	ENSG00000151952	TMEM132D	9.29474	-0.0642123	-0.515719	0.607674	0.993718	-8.59284	FALSE	121256	transmembrane protein 132D [Source:HGNC Symbol;Acc:HGNC:29411]	protein_coding	42.69
VIP	BD	ENSG00000151962	RBM46	0.362412	0.698624	0.707185	0.480942	0.990694	-5.06145	FALSE	166863	RNA binding motif protein 46 [Source:HGNC Symbol;Acc:HGNC:28401]	protein_coding	34.66
VIP	BD	ENSG00000151967	SCHIP1	0.990909	-0.94447	-0.792078	0.430014	0.990694	-4.96015	FALSE	29970	schwannomin interacting protein 1 [Source:HGNC Symbol;Acc:HGNC:15678]	protein_coding	39.91
VIP	BD	ENSG00000152034	MCHR2	3.46346	0.115421	0.193585	0.846857	0.999075	-5.66936	FALSE	84539	melanin concentrating hormone receptor 2 [Source:HGNC Symbol;Acc:HGNC:20867]	protein_coding	37.88
VIP	BD	ENSG00000152049	KCNE4	4.38411	0.577223	1.56311	0.120889	0.971782	-4.83451	FALSE	23704	potassium voltage-gated channel subfamily E regulatory subunit 4 [Source:HGNC Symbol;Acc:HGNC:6244]	protein_coding	39.93
VIP	BD	ENSG00000152056	AP1S3	-2.88076	-0.587676	-0.507712	0.612668	0.993718	-5.03569	FALSE	130340	adaptor related protein complex 1 subunit sigma 3 [Source:HGNC Symbol;Acc:HGNC:18971]	protein_coding	41.84
VIP	BD	ENSG00000152061	RABGAP1L	8.58641	-0.0743099	-0.839422	0.404071	0.990694	-7.66472	FALSE	9910	RAB GTPase activating protein 1 like [Source:HGNC Symbol;Acc:HGNC:24663]	protein_coding	37.91
VIP	BD	ENSG00000152076	CCDC74B	-3.66155	-2.91606	-2.56315	0.0117184	0.852376	-3.04181	FALSE	91409	coiled-coil domain containing 74B [Source:HGNC Symbol;Acc:HGNC:25267]	protein_coding	61.7
VIP	BD	ENSG00000152078	TLCD4	0.078276	-0.848952	-0.761362	0.448064	0.990694	-5.00206	FALSE	148534	TLC domain containing 4 [Source:HGNC Symbol;Acc:HGNC:26477]	protein_coding	38.99
VIP	BD	ENSG00000152082	MZT2B	1.8103	0.119858	0.123554	0.901893	0.999075	-5.30663	FALSE	80097	mitotic spindle organizing protein 2B [Source:HGNC Symbol;Acc:HGNC:25886]	protein_coding	57.61
VIP	BD	ENSG00000152082	MZT2B	1.8103	0.119858	0.123554	0.901893	0.999075	-5.30663	FALSE	653784	mitotic spindle organizing protein 2B [Source:HGNC Symbol;Acc:HGNC:25886]	protein_coding	57.61
VIP	BD	ENSG00000152086	TUBA3E	-3.36745	-0.700792	-0.61614	0.539071	0.991403	-4.99893	FALSE	112714	tubulin alpha 3e [Source:HGNC Symbol;Acc:HGNC:20765]	protein_coding	51.65
VIP	BD	ENSG00000152092	ASTN1	8.71574	-0.00937933	-0.11281	0.910503	0.999075	-8.17737	FALSE	460	astrotactin 1 [Source:HGNC Symbol;Acc:HGNC:773]	protein_coding	41.64
VIP	BD	ENSG00000152102	FAM168B	5.85343	-0.170821	-0.808651	0.420455	0.990694	-6.22615	FALSE	130074	family with sequence similarity 168 member B [Source:HGNC Symbol;Acc:HGNC:27016]	protein_coding	45.79
VIP	BD	ENSG00000152104	PTPN14	5.57652	-0.0895197	-0.328347	0.743271	0.999075	-6.33283	FALSE	5784	protein tyrosine phosphatase non-receptor type 14 [Source:HGNC Symbol;Acc:HGNC:9647]	protein_coding	41.3
VIP	BD	ENSG00000152117	SMPD4BP	5.54217	0.0261195	0.0785941	0.937525	0.999075	-6.4173	FALSE	150776	sphingomyelin phosphodiesterase 4B, pseudogene [Source:HGNC Symbol;Acc:HGNC:24761]	transcribed_processed_pseudogene	53.93
VIP	BD	ENSG00000152127	MGAT5	7.39046	0.228769	2.03863	0.0438758	0.928794	-5.20442	FALSE	4249	alpha-1,6-mannosylglycoprotein 6-beta-N-acetylglucosaminyltransferase [Source:HGNC Symbol;Acc:HGNC:7049]	protein_coding	42.88
VIP	BD	ENSG00000152128	TMEM163	5.99218	-0.0451159	-0.210838	0.833402	0.999075	-6.55414	FALSE	81615	transmembrane protein 163 [Source:HGNC Symbol;Acc:HGNC:25380]	protein_coding	43.72
VIP	BD	ENSG00000152133	GPATCH11	2.05859	0.760172	0.883396	0.378942	0.990694	-5.05293	FALSE	253635	G-patch domain containing 11 [Source:HGNC Symbol;Acc:HGNC:26768]	protein_coding	38.59
VIP	BD	ENSG00000152137	HSPB8	3.51919	0.780665	1.68119	0.0955527	0.971782	-4.47191	FALSE	26353	heat shock protein family B (small) member 8 [Source:HGNC Symbol;Acc:HGNC:30171]	protein_coding	45.79
VIP	BD	ENSG00000152147	GEMIN6	-0.057347	0.996745	0.972403	0.332976	0.990694	-4.86619	FALSE	79833	gem nuclear organelle associated protein 6 [Source:HGNC Symbol;Acc:HGNC:20044]	protein_coding	45.01
VIP	BD	ENSG00000152154	TMEM178A	5.8634	0.108425	0.526029	0.599923	0.993718	-6.39116	FALSE	130733	transmembrane protein 178A [Source:HGNC Symbol;Acc:HGNC:28517]	protein_coding	40.56
VIP	BD	ENSG00000152193	OBI1	3.54395	-0.253911	-0.469301	0.63978	0.993718	-5.5907	FALSE	79596	ORC ubiquitin ligase 1 [Source:HGNC Symbol;Acc:HGNC:20308]	protein_coding	38.5
VIP	BD	ENSG00000152207	CYSLTR2	2.04542	0.228705	0.375606	0.70793	0.999075	-5.49634	FALSE	57105	cysteinyl leukotriene receptor 2 [Source:HGNC Symbol;Acc:HGNC:18274]	protein_coding	39.08
VIP	BD	ENSG00000152208	GRID2	10.0665	-0.0246347	-0.254035	0.800212	0.999075	-9.7095	FALSE	2895	glutamate ionotropic receptor delta type subunit 2 [Source:HGNC Symbol;Acc:HGNC:4576]	protein_coding	34.82
VIP	BD	ENSG00000152214	RIT2	5.79544	-0.165519	-0.7936	0.42913	0.990694	-6.34233	FALSE	6014	Ras like without CAAX 2 [Source:HGNC Symbol;Acc:HGNC:10017]	protein_coding	35.68
VIP	BD	ENSG00000152217	SETBP1	9.11903	0.0687503	0.937215	0.351867	0.990694	-8.14409	FALSE	26040	SET binding protein 1 [Source:HGNC Symbol;Acc:HGNC:15573]	protein_coding	42.22
VIP	BD	ENSG00000152219	ARL14EP	2.45228	-0.813721	-1.06958	0.287142	0.986512	-4.97837	FALSE	120534	ADP ribosylation factor like GTPase 14 effector protein [Source:HGNC Symbol;Acc:HGNC:26798]	protein_coding	36.4
VIP	BD	ENSG00000152223	EPG5	6.20082	0.175395	1.01651	0.31161	0.990694	-6.14965	FALSE	57724	ectopic P-granules 5 autophagy tethering factor [Source:HGNC Symbol;Acc:HGNC:29331]	protein_coding	42.38
VIP	BD	ENSG00000152229	PSTPIP2	2.38875	-0.0183928	-0.0255454	0.979666	0.999075	-5.53675	FALSE	9050	proline-serine-threonine phosphatase interacting protein 2 [Source:HGNC Symbol;Acc:HGNC:9581]	protein_coding	42.75
VIP	BD	ENSG00000152234	ATP5F1A	5.72156	0.227342	0.992546	0.323101	0.990694	-5.96013	FALSE	498	ATP synthase F1 subunit alpha [Source:HGNC Symbol;Acc:HGNC:823]	protein_coding	44.44
VIP	BD	ENSG00000152240	HAUS1	0.390226	0.863706	0.828379	0.409243	0.990694	-4.96634	FALSE	115106	HAUS augmin like complex subunit 1 [Source:HGNC Symbol;Acc:HGNC:25174]	protein_coding	41.25
VIP	BD	ENSG00000152242	C18orf25	5.22473	0.146384	0.594837	0.55317	0.992826	-6.09854	FALSE	147339	chromosome 18 open reading frame 25 [Source:HGNC Symbol;Acc:HGNC:28172]	protein_coding	40.58
VIP	BD	ENSG00000152253	SPC25	0.553533	-0.433075	-0.445318	0.656962	0.995691	-5.19556	FALSE	57405	SPC25 component of NDC80 kinetochore complex [Source:HGNC Symbol;Acc:HGNC:24031]	protein_coding	39.39
VIP	BD	ENSG00000152256	PDK1	4.10906	-0.0800972	-0.16348	0.87044	0.999075	-5.84674	FALSE	5163	pyruvate dehydrogenase kinase 1 [Source:HGNC Symbol;Acc:HGNC:8809]	protein_coding	39.52
VIP	BD	ENSG00000152270	PDE3B	6.76133	0.0160441	0.103132	0.918045	0.999075	-6.91355	FALSE	5140	phosphodiesterase 3B [Source:HGNC Symbol;Acc:HGNC:8779]	protein_coding	36.95
VIP	BD	ENSG00000152284	TCF7L1	4.26357	0.0502367	0.146177	0.884048	0.999075	-6.0344	FALSE	83439	transcription factor 7 like 1 [Source:HGNC Symbol;Acc:HGNC:11640]	protein_coding	46.98
VIP	BD	ENSG00000152291	TGOLN2	6.13941	-0.000874601	-0.00502728	0.995998	0.999423	-6.66173	FALSE	10618	trans-golgi network protein 2 [Source:HGNC Symbol;Acc:HGNC:15450]	protein_coding	47.47
VIP	BD	ENSG00000152292	SH2D6	-3.58221	-2.14704	-1.92345	0.0569985	0.950687	-3.93099	FALSE	284948	SH2 domain containing 6 [Source:HGNC Symbol;Acc:HGNC:30439]	protein_coding	54.63
VIP	BD	ENSG00000152315	KCNK13	4.53795	-0.228182	-0.739972	0.460888	0.990694	-5.83817	FALSE	56659	potassium two pore domain channel subfamily K member 13 [Source:HGNC Symbol;Acc:HGNC:6275]	protein_coding	43.9
VIP	BD	ENSG00000152332	UHMK1	4.2017	-0.523985	-1.20186	0.231988	0.981856	-5.25626	FALSE	127933	U2AF homology motif kinase 1 [Source:HGNC Symbol;Acc:HGNC:19683]	protein_coding	38.32
VIP	BD	ENSG00000152348	ATG10	6.31927	0.150499	0.801349	0.424651	0.990694	-6.38371	FALSE	83734	autophagy related 10 [Source:HGNC Symbol;Acc:HGNC:20315]	protein_coding	38.03
VIP	BD	ENSG00000152359	POC5	2.26904	-0.349451	-0.496494	0.620533	0.993718	-5.40641	FALSE	134359	POC5 centriolar protein [Source:HGNC Symbol;Acc:HGNC:26658]	protein_coding	37.26
VIP	BD	ENSG00000152377	SPOCK1	8.55836	0.00529811	0.0531871	0.957734	0.999075	-8.02175	FALSE	6695	SPARC (osteonectin), cwcv and kazal like domains proteoglycan 1 [Source:HGNC Symbol;Acc:HGNC:11251]	protein_coding	42.8
VIP	BD	ENSG00000152380	FAM151B	3.77535	0.150851	0.310988	0.756396	0.999075	-5.6909	FALSE	167555	family with sequence similarity 151 member B [Source:HGNC Symbol;Acc:HGNC:33716]	protein_coding	38.99
VIP	BD	ENSG00000152382	TADA1	2.39282	-0.34857	-0.451457	0.652546	0.994698	-5.33414	FALSE	117143	transcriptional adaptor 1 [Source:HGNC Symbol;Acc:HGNC:30631]	protein_coding	40.88
VIP	BD	ENSG00000152402	GUCY1A2	7.12729	0.0868875	0.633614	0.527643	0.991403	-6.90878	FALSE	2977	guanylate cyclase 1 soluble subunit alpha 2 [Source:HGNC Symbol;Acc:HGNC:4684]	protein_coding	36.02
VIP	BD	ENSG00000152404	CWF19L2	5.41417	0.24117	0.963719	0.337293	0.990694	-5.91696	FALSE	143884	CWF19 like cell cycle control factor 2 [Source:HGNC Symbol;Acc:HGNC:26508]	protein_coding	36.31
VIP	BD	ENSG00000152409	JMY	5.79435	0.286547	1.51586	0.132413	0.973348	-5.36249	FALSE	133746	junction mediating and regulatory protein, p53 cofactor [Source:HGNC Symbol;Acc:HGNC:28916]	protein_coding	40.21
VIP	BD	ENSG00000152413	HOMER1	6.28348	-0.102537	-0.580595	0.562697	0.993412	-6.53528	FALSE	9456	homer scaffold protein 1 [Source:HGNC Symbol;Acc:HGNC:17512]	protein_coding	37.2
VIP	BD	ENSG00000152422	XRCC4	4.90352	-0.32427	-1.10886	0.269901	0.983889	-5.7272	FALSE	7518	X-ray repair cross complementing 4 [Source:HGNC Symbol;Acc:HGNC:12831]	protein_coding	35.2
VIP	BD	ENSG00000152430	BOLL	-1.96072	1.9826	1.58761	0.115234	0.971782	-4.30875	FALSE	66037	boule homolog, RNA binding protein [Source:HGNC Symbol;Acc:HGNC:14273]	protein_coding	37.72
VIP	BD	ENSG00000152433	ZNF547	-2.28471	-1.0311	-0.814256	0.417251	0.990694	-4.90041	FALSE	284306	zinc finger protein 547 [Source:HGNC Symbol;Acc:HGNC:26432]	protein_coding	46.52
VIP	BD	ENSG00000152439	ZNF773	-1.01782	1.55262	1.23727	0.218612	0.981856	-4.63708	FALSE	374928	zinc finger protein 773 [Source:HGNC Symbol;Acc:HGNC:30487]	protein_coding	43.76
VIP	BD	ENSG00000152443	ZNF776	2.13491	1.2131	1.46708	0.145196	0.974461	-4.51324	FALSE	284309	zinc finger protein 776 [Source:HGNC Symbol;Acc:HGNC:26765]	protein_coding	43.81
VIP	BD	ENSG00000152454	ZNF256	-0.763993	-1.31862	-1.07521	0.284623	0.986512	-4.74921	FALSE	10172	zinc finger protein 256 [Source:HGNC Symbol;Acc:HGNC:13049]	protein_coding	48.6
VIP	BD	ENSG00000152455	SUV39H2	0.787644	0.519985	0.530989	0.596493	0.993718	-5.17296	FALSE	79723	SUV39H2 histone lysine methyltransferase [Source:HGNC Symbol;Acc:HGNC:17287]	protein_coding	39.96
VIP	BD	ENSG00000152457	DCLRE1C	3.73011	-0.581448	-1.23325	0.220101	0.981856	-5.05032	FALSE	64421	DNA cross-link repair 1C [Source:HGNC Symbol;Acc:HGNC:17642]	protein_coding	41.86
VIP	BD	ENSG00000152463	OLAH	1.13312	-0.662045	-0.980481	0.328992	0.990694	-5.07783	FALSE	55301	oleoyl-ACP hydrolase [Source:HGNC Symbol;Acc:HGNC:25625]	protein_coding	43.07
VIP	BD	ENSG00000152464	RPP38	-0.695779	0.585349	0.47843	0.633291	0.993718	-5.07066	FALSE	10557	ribonuclease P/MRP subunit p38 [Source:HGNC Symbol;Acc:HGNC:30329]	protein_coding	43.41
VIP	BD	ENSG00000152465	NMT2	4.08761	-0.0585624	-0.148934	0.881877	0.999075	-5.90862	FALSE	9397	N-myristoyltransferase 2 [Source:HGNC Symbol;Acc:HGNC:7858]	protein_coding	43.09
VIP	BD	ENSG00000152467	ZSCAN1	3.50414	-1.11272	-2.34123	0.0210147	0.897305	-3.32064	FALSE	284312	zinc finger and SCAN domain containing 1 [Source:HGNC Symbol;Acc:HGNC:23712]	protein_coding	55.61
VIP	BD	ENSG00000152475	ZNF837	-0.547442	-2.96364	-2.47098	0.0150027	0.857455	-3.15198	FALSE	116412	zinc finger protein 837 [Source:HGNC Symbol;Acc:HGNC:25164]	protein_coding	54.52
VIP	BD	ENSG00000152484	USP12	5.04465	-0.134929	-0.537766	0.591821	0.993718	-6.26209	FALSE	219333	ubiquitin specific peptidase 12 [Source:HGNC Symbol;Acc:HGNC:20485]	protein_coding	38.81
VIP	BD	ENSG00000152492	CCDC50	5.37464	-0.127405	-0.5792	0.563634	0.993412	-6.19455	FALSE	152137	coiled-coil domain containing 50 [Source:HGNC Symbol;Acc:HGNC:18111]	protein_coding	36.59
VIP	BD	ENSG00000152495	CAMK4	7.5273	0.182386	1.55988	0.12165	0.971782	-6.12657	FALSE	814	calcium/calmodulin dependent protein kinase IV [Source:HGNC Symbol;Acc:HGNC:1464]	protein_coding	37.31
VIP	BD	ENSG00000152503	TRIM36	5.01563	-0.438375	-1.20681	0.230085	0.981856	-5.52902	FALSE	55521	tripartite motif containing 36 [Source:HGNC Symbol;Acc:HGNC:16280]	protein_coding	40.18
VIP	BD	ENSG00000152518	ZFP36L2	-3.13104	0.360662	0.295977	0.767803	0.999075	-5.08708	FALSE	678	ZFP36 ring finger protein like 2 [Source:HGNC Symbol;Acc:HGNC:1108]	protein_coding	55.93
VIP	BD	ENSG00000152520	PAN3	6.39182	-0.176297	-1.04798	0.296936	0.989899	-6.19134	FALSE	255967	poly(A) specific ribonuclease subunit PAN3 [Source:HGNC Symbol;Acc:HGNC:29991]	protein_coding	37.49
VIP	BD	ENSG00000152527	PLEKHH2	3.81532	-0.10934	-0.269981	0.787679	0.999075	-5.84417	FALSE	130271	pleckstrin homology, MyTH4 and FERM domain containing H2 [Source:HGNC Symbol;Acc:HGNC:30506]	protein_coding	38.98
VIP	BD	ENSG00000152556	PFKM	6.06354	0.091803	0.475135	0.635629	0.993718	-6.46854	FALSE	5213	phosphofructokinase, muscle [Source:HGNC Symbol;Acc:HGNC:8877]	protein_coding	44.84
VIP	BD	ENSG00000152558	TMEM123	3.27576	0.0897756	0.198129	0.843309	0.999075	-5.7845	FALSE	114908	transmembrane protein 123 [Source:HGNC Symbol;Acc:HGNC:30138]	protein_coding	40.62
VIP	BD	ENSG00000152578	GRIA4	8.52651	-0.0197874	-0.165053	0.869377	0.999075	-7.98702	FALSE	2893	glutamate ionotropic receptor AMPA type subunit 4 [Source:HGNC Symbol;Acc:HGNC:4574]	protein_coding	35.34
VIP	BD	ENSG00000152580	IGSF10	1.55801	-0.725327	-0.864378	0.389254	0.990694	-5.0304	FALSE	285313	immunoglobulin superfamily member 10 [Source:HGNC Symbol;Acc:HGNC:26384]	protein_coding	40.18
VIP	BD	ENSG00000152582	SPEF2	4.73412	-0.185322	-0.621414	0.535608	0.991403	-5.93473	FALSE	79925	sperm flagellar 2 [Source:HGNC Symbol;Acc:HGNC:26293]	protein_coding	37.81
VIP	BD	ENSG00000152583	SPARCL1	6.99432	0.270628	1.83838	0.0686946	0.957266	-5.40212	FALSE	8404	SPARC like 1 [Source:HGNC Symbol;Acc:HGNC:11220]	protein_coding	39.78
VIP	BD	ENSG00000152595	MEPE	-0.483052	0.943803	0.873282	0.384405	0.990694	-4.93516	FALSE	56955	matrix extracellular phosphoglycoprotein [Source:HGNC Symbol;Acc:HGNC:13361]	protein_coding	38.51
VIP	BD	ENSG00000152601	MBNL1	6.48851	0.180754	1.15712	0.249722	0.981856	-6.16986	FALSE	4154	muscleblind like splicing regulator 1 [Source:HGNC Symbol;Acc:HGNC:6923]	protein_coding	35.71
VIP	BD	ENSG00000152611	CAPSL	0.498082	0.238788	0.287423	0.774327	0.999075	-5.27743	FALSE	133690	calcyphosine like [Source:HGNC Symbol;Acc:HGNC:28375]	protein_coding	41.69
VIP	BD	ENSG00000152620	NADK2	4.3056	-0.197576	-0.430207	0.667884	0.996237	-5.90749	FALSE	133686	NAD kinase 2, mitochondrial [Source:HGNC Symbol;Acc:HGNC:26404]	protein_coding	35.98
VIP	BD	ENSG00000152642	GPD1L	4.73966	0.155733	0.423388	0.672836	0.997034	-5.97738	FALSE	23171	glycerol-3-phosphate dehydrogenase 1 like [Source:HGNC Symbol;Acc:HGNC:28956]	protein_coding	44.49
VIP	BD	ENSG00000152661	GJA1	1.99966	0.448927	0.468477	0.640367	0.993718	-5.22522	FALSE	2697	gap junction protein alpha 1 [Source:HGNC Symbol;Acc:HGNC:4274]	protein_coding	40.24
VIP	BD	ENSG00000152670	DDX4	0.842462	0.317542	0.414266	0.679483	0.997663	-5.30888	FALSE	54514	DEAD-box helicase 4 [Source:HGNC Symbol;Acc:HGNC:18700]	protein_coding	37.46
VIP	BD	ENSG00000152672	CLEC4F	-3.20144	-0.614829	-0.535636	0.593287	0.993718	-5.0279	FALSE	165530	C-type lectin domain family 4 member F [Source:HGNC Symbol;Acc:HGNC:25357]	protein_coding	46.88
VIP	BD	ENSG00000152683	SLC30A6	3.58363	0.191374	0.361238	0.718612	0.999075	-5.61784	FALSE	55676	solute carrier family 30 member 6 [Source:HGNC Symbol;Acc:HGNC:19305]	protein_coding	39.74
VIP	BD	ENSG00000152684	PELO	-1.57872	0.436749	0.350063	0.726958	0.999075	-5.08818	FALSE	53918	pelota mRNA surveillance and ribosome rescue factor [Source:HGNC Symbol;Acc:HGNC:8829]	protein_coding	38.89
VIP	BD	ENSG00000152689	RASGRP3	3.91986	-0.305057	-0.790584	0.430882	0.990694	-5.60293	FALSE	25780	RAS guanyl releasing protein 3 [Source:HGNC Symbol;Acc:HGNC:14545]	protein_coding	40.76
VIP	BD	ENSG00000152700	SAR1B	4.46187	0.235387	0.673846	0.501818	0.991403	-5.77384	FALSE	51128	secretion associated Ras related GTPase 1B [Source:HGNC Symbol;Acc:HGNC:10535]	protein_coding	43.44
VIP	BD	ENSG00000152749	GPR180	3.35015	-1.37504	-2.25142	0.0263383	0.905428	-3.44668	FALSE	160897	G protein-coupled receptor 180 [Source:HGNC Symbol;Acc:HGNC:28899]	protein_coding	36.55
VIP	BD	ENSG00000152760	DYNLT5	2.67974	-1.82495	-2.70635	0.00788346	0.819783	-2.51506	FALSE	200132	dynein light chain Tctex-type family member 5 [Source:HGNC Symbol;Acc:HGNC:26882]	protein_coding	37.26
VIP	BD	ENSG00000152763	DNAI4	4.35481	0.381984	0.921917	0.358582	0.990694	-5.53336	FALSE	79819	dynein axonemal intermediate chain 4 [Source:HGNC Symbol;Acc:HGNC:26252]	protein_coding	36.43
VIP	BD	ENSG00000152766	ANKRD22	-0.0134156	-0.685073	-0.633288	0.527855	0.991403	-5.09423	FALSE	118932	ankyrin repeat domain 22 [Source:HGNC Symbol;Acc:HGNC:28321]	protein_coding	37.87
VIP	BD	ENSG00000152767	FARP1	7.4997	-0.0740751	-0.647713	0.518516	0.991403	-7.11572	FALSE	10160	FERM, ARH/RhoGEF and pleckstrin domain protein 1 [Source:HGNC Symbol;Acc:HGNC:3591]	protein_coding	44.52
VIP	BD	ENSG00000152778	IFIT5	0.866685	-1.51543	-1.50984	0.13394	0.973784	-4.42379	FALSE	24138	interferon induced protein with tetratricopeptide repeats 5 [Source:HGNC Symbol;Acc:HGNC:13328]	protein_coding	41.46
VIP	BD	ENSG00000152779	SLC16A12	3.49349	0.0476924	0.102431	0.918601	0.999075	-5.90104	FALSE	387700	solute carrier family 16 member 12 [Source:HGNC Symbol;Acc:HGNC:23094]	protein_coding	40.16
VIP	BD	ENSG00000152782	PANK1	4.16588	-0.937462	-2.37447	0.0193003	0.892656	-3.30709	FALSE	53354	pantothenate kinase 1 [Source:HGNC Symbol;Acc:HGNC:8598]	protein_coding	39.9
VIP	BD	ENSG00000152784	PRDM8	1.15345	0.61245	0.601762	0.548567	0.992826	-5.08833	FALSE	56978	PR/SET domain 8 [Source:HGNC Symbol;Acc:HGNC:13993]	protein_coding	47.9
VIP	BD	ENSG00000152785	BMP3	0.12515	1.77534	1.68712	0.0944044	0.971782	-4.2081	FALSE	651	bone morphogenetic protein 3 [Source:HGNC Symbol;Acc:HGNC:1070]	protein_coding	37.48
VIP	BD	ENSG00000152795	HNRNPDL	6.04578	-0.0152284	-0.0773852	0.938457	0.999075	-6.60331	FALSE	9987	heterogeneous nuclear ribonucleoprotein D like [Source:HGNC Symbol;Acc:HGNC:5037]	protein_coding	42.42
VIP	BD	ENSG00000152818	UTRN	6.15851	-0.0060338	-0.0292601	0.97671	0.999075	-6.75652	FALSE	7402	utrophin [Source:HGNC Symbol;Acc:HGNC:12635]	protein_coding	38.01
VIP	BD	ENSG00000152822	GRM1	7.88695	-0.096964	-0.733407	0.465687	0.990694	-7.26094	FALSE	2911	glutamate metabotropic receptor 1 [Source:HGNC Symbol;Acc:HGNC:4593]	protein_coding	37.18
VIP	BD	ENSG00000152894	PTPRK	6.48191	-0.13999	-0.737947	0.462113	0.990694	-6.59614	FALSE	5796	protein tyrosine phosphatase receptor type K [Source:HGNC Symbol;Acc:HGNC:9674]	protein_coding	35.4
VIP	BD	ENSG00000152904	GGPS1	-1.74529	0.116884	0.0979845	0.922122	0.999075	-5.11962	FALSE	9453	geranylgeranyl diphosphate synthase 1 [Source:HGNC Symbol;Acc:HGNC:4249]	protein_coding	43.08
VIP	BD	ENSG00000152910	CNTNAP4	2.19869	-0.484889	-0.558884	0.577372	0.993718	-5.30982	FALSE	85445	contactin associated protein family member 4 [Source:HGNC Symbol;Acc:HGNC:18747]	protein_coding	36.6
VIP	BD	ENSG00000152926	ZNF117	2.08546	0.694525	0.821043	0.413391	0.990694	-5.14862	FALSE	51351	zinc finger protein 117 [Source:HGNC Symbol;Acc:HGNC:12897]	protein_coding	39.13
VIP	BD	ENSG00000152926	ZNF117	2.08546	0.694525	0.821043	0.413391	0.990694	-5.14862	FALSE	109504726	zinc finger protein 117 [Source:HGNC Symbol;Acc:HGNC:12897]	protein_coding	39.13
VIP	BD	ENSG00000152931	PART1	1.79832	0.423728	0.529107	0.597794	0.993718	-5.28158	FALSE	25859	prostate androgen-regulated transcript 1 [Source:HGNC Symbol;Acc:HGNC:17263]	lncRNA	39.96
VIP	BD	ENSG00000152932	RAB3C	7.44016	0.102335	0.806665	0.421676	0.990694	-6.99181	FALSE	115827	RAB3C, member RAS oncogene family [Source:HGNC Symbol;Acc:HGNC:30269]	protein_coding	37.99
VIP	BD	ENSG00000152936	LMNTD1	4.26402	0.397433	1.09293	0.276803	0.986512	-5.51498	FALSE	160492	lamin tail domain containing 1 [Source:HGNC Symbol;Acc:HGNC:26683]	protein_coding	38.35
VIP	BD	ENSG00000152939	MARVELD2	-1.28135	-1.50242	-1.48586	0.140165	0.974461	-4.42526	FALSE	153562	MARVEL domain containing 2 [Source:HGNC Symbol;Acc:HGNC:26401]	protein_coding	43.38
VIP	BD	ENSG00000152942	RAD17	3.3799	0.295977	0.559154	0.577189	0.993718	-5.52956	FALSE	5884	RAD17 checkpoint clamp loader component [Source:HGNC Symbol;Acc:HGNC:9807]	protein_coding	39.7
VIP	BD	ENSG00000152944	MED21	4.24589	-0.0490049	-0.134739	0.893063	0.999075	-5.99421	FALSE	9412	mediator complex subunit 21 [Source:HGNC Symbol;Acc:HGNC:11473]	protein_coding	39.33
VIP	BD	ENSG00000152952	PLOD2	3.14106	-0.478924	-0.853878	0.395021	0.990694	-5.39086	FALSE	5352	procollagen-lysine,2-oxoglutarate 5-dioxygenase 2 [Source:HGNC Symbol;Acc:HGNC:9082]	protein_coding	36.13
VIP	BD	ENSG00000152953	STK32B	7.3769	-0.0619092	-0.398305	0.691478	0.999075	-7.18238	FALSE	55351	serine/threonine kinase 32B [Source:HGNC Symbol;Acc:HGNC:14217]	protein_coding	42.68
VIP	BD	ENSG00000152954	NRSN1	5.8819	0.181593	0.912046	0.363732	0.990694	-6.13032	FALSE	140767	neurensin 1 [Source:HGNC Symbol;Acc:HGNC:17881]	protein_coding	40.22
VIP	BD	ENSG00000152977	ZIC1	2.85819	-0.441665	-0.695547	0.488174	0.990694	-5.41272	FALSE	7545	Zic family member 1 [Source:HGNC Symbol;Acc:HGNC:12872]	protein_coding	38.69
VIP	BD	ENSG00000152990	ADGRA3	5.27991	0.0652249	0.241552	0.809575	0.999075	-6.29483	FALSE	166647	adhesion G protein-coupled receptor A3 [Source:HGNC Symbol;Acc:HGNC:13839]	protein_coding	39.05
VIP	BD	ENSG00000153002	CPB1	0.675954	0.412649	0.43309	0.665794	0.996128	-5.23642	FALSE	1360	carboxypeptidase B1 [Source:HGNC Symbol;Acc:HGNC:2299]	protein_coding	37.66
VIP	BD	ENSG00000153006	SREK1IP1	3.73889	0.98717	1.7519	0.0825673	0.966159	-4.33399	FALSE	285672	SREK1 interacting protein 1 [Source:HGNC Symbol;Acc:HGNC:26716]	protein_coding	36.21
VIP	BD	ENSG00000153012	LGI2	5.46424	0.169219	0.69639	0.487648	0.990694	-6.16049	FALSE	55203	leucine rich repeat LGI family member 2 [Source:HGNC Symbol;Acc:HGNC:18710]	protein_coding	44.13
VIP	BD	ENSG00000153015	CWC27	6.17553	0.150567	0.747183	0.456542	0.990694	-6.40398	FALSE	10283	CWC27 spliceosome associated cyclophilin [Source:HGNC Symbol;Acc:HGNC:10664]	protein_coding	36.93
VIP	BD	ENSG00000153029	MR1	-0.168039	-0.68268	-0.689554	0.491921	0.990694	-5.0663	FALSE	3140	major histocompatibility complex, class I-related [Source:HGNC Symbol;Acc:HGNC:4975]	protein_coding	46.09
VIP	BD	ENSG00000153037	SRP19	1.74699	0.406459	0.476044	0.634984	0.993718	-5.28856	FALSE	6728	signal recognition particle 19 [Source:HGNC Symbol;Acc:HGNC:11300]	protein_coding	41.89
VIP	BD	ENSG00000153044	CENPH	-2.27382	-0.954816	-0.874783	0.383591	0.990694	-4.89107	FALSE	64946	centromere protein H [Source:HGNC Symbol;Acc:HGNC:17268]	protein_coding	42.62
VIP	BD	ENSG00000153046	CDYL	6.37494	0.118187	0.631801	0.528823	0.991403	-6.49884	FALSE	9425	chromodomain Y like [Source:HGNC Symbol;Acc:HGNC:1811]	protein_coding	42.04
VIP	BD	ENSG00000153048	CARHSP1	2.98087	0.122296	0.189921	0.849719	0.999075	-5.57983	FALSE	23589	calcium regulated heat stable protein 1 [Source:HGNC Symbol;Acc:HGNC:17150]	protein_coding	55.97
VIP	BD	ENSG00000153060	TEKT5	1.94807	-0.351254	-0.626639	0.53219	0.991403	-5.4522	FALSE	146279	tektin 5 [Source:HGNC Symbol;Acc:HGNC:26554]	protein_coding	48.13
VIP	BD	ENSG00000153064	BANK1	5.93517	-0.123424	-0.47844	0.633283	0.993718	-6.46	FALSE	55024	B cell scaffold protein with ankyrin repeats 1 [Source:HGNC Symbol;Acc:HGNC:18233]	protein_coding	36.28
VIP	BD	ENSG00000153066	TXNDC11	4.67756	0.282986	0.871015	0.385636	0.990694	-5.74174	FALSE	51061	thioredoxin domain containing 11 [Source:HGNC Symbol;Acc:HGNC:28030]	protein_coding	43.53
VIP	BD	ENSG00000153071	DAB2	1.35856	-0.980623	-1.16219	0.247665	0.981856	-4.82137	FALSE	1601	DAB adaptor protein 2 [Source:HGNC Symbol;Acc:HGNC:2662]	protein_coding	38.96
VIP	BD	ENSG00000153086	ACMSD	-3.0265	0.385726	0.320261	0.749376	0.999075	-5.08542	FALSE	130013	aminocarboxymuconate semialdehyde decarboxylase [Source:HGNC Symbol;Acc:HGNC:19288]	protein_coding	39.51
VIP	BD	ENSG00000153093	ACOXL	5.0515	0.252721	0.821236	0.413282	0.990694	-5.99764	FALSE	55289	acyl-CoA oxidase like [Source:HGNC Symbol;Acc:HGNC:25621]	protein_coding	42.77
VIP	BD	ENSG00000153094	BCL2L11	-2.15829	1.39248	1.13038	0.260766	0.981856	-4.7031	FALSE	10018	BCL2 like 11 [Source:HGNC Symbol;Acc:HGNC:994]	protein_coding	44.42
VIP	BD	ENSG00000153107	ANAPC1	5.41792	0.0323103	0.128965	0.89762	0.999075	-6.37765	FALSE	64682	anaphase promoting complex subunit 1 [Source:HGNC Symbol;Acc:HGNC:19988]	protein_coding	42.42
VIP	BD	ENSG00000153113	CAST	5.55678	-0.216096	-1.02049	0.309726	0.990694	-5.9262	FALSE	831	calpastatin [Source:HGNC Symbol;Acc:HGNC:1515]	protein_coding	39.41
VIP	BD	ENSG00000153130	SCOC	3.63571	0.416595	0.797048	0.427134	0.990694	-5.43225	FALSE	60592	short coiled-coil protein [Source:HGNC Symbol;Acc:HGNC:20335]	protein_coding	40.94
VIP	BD	ENSG00000153132	CLGN	1.65445	-0.251496	-0.31741	0.751532	0.999075	-5.30301	FALSE	1047	calmegin [Source:HGNC Symbol;Acc:HGNC:2060]	protein_coding	35.86
VIP	BD	ENSG00000153140	CETN3	0.743201	-1.56398	-1.57727	0.117594	0.971782	-4.34111	FALSE	1070	centrin 3 [Source:HGNC Symbol;Acc:HGNC:1868]	protein_coding	33.62
VIP	BD	ENSG00000153147	SMARCA5	5.00275	0.567181	1.94593	0.0542053	0.950687	-4.38455	FALSE	8467	SWI/SNF related, matrix associated, actin dependent regulator of chromatin, subfamily a, member 5 [Source:HGNC Symbol;Acc:HGNC:11101]	protein_coding	35.39
VIP	BD	ENSG00000153157	SYCP2L	3.88805	0.0794694	0.181203	0.856541	0.999075	-5.7689	FALSE	221711	synaptonemal complex protein 2 like [Source:HGNC Symbol;Acc:HGNC:21537]	protein_coding	40.47
VIP	BD	ENSG00000153162	BMP6	5.08885	-0.0946674	-0.295558	0.768123	0.999075	-6.22973	FALSE	654	bone morphogenetic protein 6 [Source:HGNC Symbol;Acc:HGNC:1073]	protein_coding	43.48
VIP	BD	ENSG00000153165	RGPD3	1.1815	-0.275245	-0.326042	0.745009	0.999075	-5.29143	FALSE	653489	RANBP2 like and GRIP domain containing 3 [Source:HGNC Symbol;Acc:HGNC:32416]	protein_coding	40.38
VIP	BD	ENSG00000153179	RASSF3	4.10711	-0.53889	-1.0876	0.279141	0.986512	-5.36217	FALSE	283349	Ras association domain family member 3 [Source:HGNC Symbol;Acc:HGNC:14271]	protein_coding	43.87
VIP	BD	ENSG00000153187	HNRNPU	7.36351	0.223884	1.80484	0.0738252	0.957266	-5.65107	FALSE	3192	heterogeneous nuclear ribonucleoprotein U [Source:HGNC Symbol;Acc:HGNC:5048]	protein_coding	38.67
VIP	BD	ENSG00000153201	RANBP2	6.63305	0.00644494	0.0423718	0.966279	0.999075	-6.85125	FALSE	5903	RAN binding protein 2 [Source:HGNC Symbol;Acc:HGNC:9848]	protein_coding	39.01
VIP	BD	ENSG00000153207	AHCTF1	6.22709	-0.206422	-1.20167	0.232064	0.981856	-5.95332	FALSE	25909	AT-hook containing transcription factor 1 [Source:HGNC Symbol;Acc:HGNC:24618]	protein_coding	38.74
VIP	BD	ENSG00000153208	MERTK	4.60126	0.511768	1.17132	0.243994	0.981856	-5.38701	FALSE	10461	MER proto-oncogene, tyrosine kinase [Source:HGNC Symbol;Acc:HGNC:7027]	protein_coding	43.61
VIP	BD	ENSG00000153214	TMEM87B	4.12487	-0.0020231	-0.00506254	0.99597	0.999423	-5.96574	FALSE	84910	transmembrane protein 87B [Source:HGNC Symbol;Acc:HGNC:25913]	protein_coding	39.49
VIP	BD	ENSG00000153233	PTPRR	6.95642	-0.0835289	-0.632398	0.528435	0.991403	-6.81946	FALSE	5801	protein tyrosine phosphatase receptor type R [Source:HGNC Symbol;Acc:HGNC:9680]	protein_coding	37.64
VIP	BD	ENSG00000153234	NR4A2	-1.47097	1.56349	1.48736	0.139771	0.974461	-4.41088	FALSE	4929	nuclear receptor subfamily 4 group A member 2 [Source:HGNC Symbol;Acc:HGNC:7981]	protein_coding	45.15
VIP	BD	ENSG00000153237	CCDC148	5.79193	0.478965	1.98761	0.0493306	0.937469	-4.533	FALSE	130940	coiled-coil domain containing 148 [Source:HGNC Symbol;Acc:HGNC:25191]	protein_coding	37.91
VIP	BD	ENSG00000153246	PLA2R1	4.60327	-0.221367	-0.649928	0.517089	0.991403	-5.96778	FALSE	22925	phospholipase A2 receptor 1 [Source:HGNC Symbol;Acc:HGNC:9042]	protein_coding	39.22
VIP	BD	ENSG00000153250	RBMS1	6.18761	0.303408	1.44761	0.150561	0.974461	-5.63831	FALSE	5937	RNA binding motif single stranded interacting protein 1 [Source:HGNC Symbol;Acc:HGNC:9907]	protein_coding	39.2
VIP	BD	ENSG00000153253	SCN3A	5.78485	0.0643691	0.32526	0.7456	0.999075	-6.4676	FALSE	6328	sodium voltage-gated channel alpha subunit 3 [Source:HGNC Symbol;Acc:HGNC:10590]	protein_coding	35.07
VIP	BD	ENSG00000153283	CD96	5.22112	0.262828	1.03068	0.304941	0.990694	-5.92032	FALSE	10225	CD96 molecule [Source:HGNC Symbol;Acc:HGNC:16892]	protein_coding	38.02
VIP	BD	ENSG00000153291	SLC25A27	5.02834	-0.174373	-0.659538	0.510924	0.991403	-6.00442	FALSE	9481	solute carrier family 25 member 27 [Source:HGNC Symbol;Acc:HGNC:21065]	protein_coding	37.89
VIP	BD	ENSG00000153292	ADGRF1	0.813114	-0.0708634	-0.0794334	0.936832	0.999075	-5.36593	FALSE	266977	adhesion G protein-coupled receptor F1 [Source:HGNC Symbol;Acc:HGNC:18990]	protein_coding	40.34
VIP	BD	ENSG00000153294	ADGRF4	-0.599104	-1.36129	-1.24198	0.216877	0.981856	-4.64558	FALSE	221393	adhesion G protein-coupled receptor F4 [Source:HGNC Symbol;Acc:HGNC:19011]	protein_coding	41.3
VIP	BD	ENSG00000153303	FRMD1	-1.152	0.647154	0.57648	0.565464	0.993702	-5.05305	FALSE	79981	FERM domain containing 1 [Source:HGNC Symbol;Acc:HGNC:21240]	protein_coding	58.2
VIP	BD	ENSG00000153310	CYRIB	7.0275	-0.00158422	-0.0123865	0.99014	0.999075	-7.07331	FALSE	51571	CYFIP related Rac1 interactor B [Source:HGNC Symbol;Acc:HGNC:25216]	protein_coding	42.06
VIP	BD	ENSG00000153317	ASAP1	8.14093	0.163774	1.68569	0.0957619	0.971782	-6.31362	FALSE	50807	ArfGAP with SH3 domain, ankyrin repeat and PH domain 1 [Source:HGNC Symbol;Acc:HGNC:2720]	protein_coding	42.15
VIP	BD	ENSG00000153339	TRAPPC8	5.66228	-0.0634744	-0.303516	0.762068	0.999075	-6.42286	FALSE	22878	trafficking protein particle complex subunit 8 [Source:HGNC Symbol;Acc:HGNC:29169]	protein_coding	38.41
VIP	BD	ENSG00000153347	FAM81B	1.9389	1.49731	1.69686	0.0925411	0.971782	-4.23214	FALSE	153643	family with sequence similarity 81 member B [Source:HGNC Symbol;Acc:HGNC:26335]	protein_coding	37.38
VIP	BD	ENSG00000153363	LINC00467	1.74901	-0.258932	-0.449006	0.654307	0.995249	-5.53016	FALSE		long intergenic non-protein coding RNA 467 [Source:HGNC Symbol;Acc:HGNC:28227]	lncRNA	39.05
VIP	BD	ENSG00000153391	INO80C	-2.48953	-0.153424	-0.12765	0.898658	0.999075	-5.11011	FALSE	125476	INO80 complex subunit C [Source:HGNC Symbol;Acc:HGNC:26994]	protein_coding	42.29
VIP	BD	ENSG00000153395	LPCAT1	5.80567	-0.0764288	-0.364599	0.716108	0.999075	-6.4365	FALSE	79888	lysophosphatidylcholine acyltransferase 1 [Source:HGNC Symbol;Acc:HGNC:25718]	protein_coding	56.13
VIP	BD	ENSG00000153404	PLEKHG4B	3.10819	0.100857	0.211988	0.832507	0.999075	-5.71324	FALSE	153478	pleckstrin homology and RhoGEF domain containing G4B [Source:HGNC Symbol;Acc:HGNC:29399]	protein_coding	49.1
VIP	BD	ENSG00000153406	NMRAL1	3.35261	0.382198	0.514055	0.608241	0.993718	-5.47675	FALSE	57407	NmrA like redox sensor 1 [Source:HGNC Symbol;Acc:HGNC:24987]	protein_coding	49.29
VIP	BD	ENSG00000153443	UBALD1	2.90354	-0.51231	-0.72978	0.467071	0.990694	-5.2754	FALSE	124402	UBA like domain containing 1 [Source:HGNC Symbol;Acc:HGNC:29576]	protein_coding	64.7
VIP	BD	ENSG00000153485	TMEM251	-3.59127	1.15406	0.993752	0.322517	0.990694	-4.79739	FALSE	26175	transmembrane protein 251 [Source:HGNC Symbol;Acc:HGNC:20218]	protein_coding	46.14
VIP	BD	ENSG00000153487	ING1	1.21684	-0.485536	-0.457873	0.647943	0.993718	-5.15731	FALSE	3621	inhibitor of growth family member 1 [Source:HGNC Symbol;Acc:HGNC:6062]	protein_coding	49.86
VIP	BD	ENSG00000153495	TEX29	0.607767	0.500027	0.521382	0.603145	0.993718	-5.15556	FALSE	121793	testis expressed 29 [Source:HGNC Symbol;Acc:HGNC:20370]	protein_coding	50.5
VIP	BD	ENSG00000153498	SPACA7	1.30369	0.0432328	0.0697732	0.9445	0.999075	-5.55011	FALSE	122258	sperm acrosome associated 7 [Source:HGNC Symbol;Acc:HGNC:29575]	protein_coding	41.46
VIP	BD	ENSG00000153531	ADPRHL1	2.70472	0.241152	0.381358	0.703671	0.999075	-5.46282	FALSE	113622	ADP-ribosylhydrolase like 1 [Source:HGNC Symbol;Acc:HGNC:21303]	protein_coding	55.43
VIP	BD	ENSG00000153551	CMTM7	2.74026	-1.00502	-1.36045	0.17646	0.981171	-4.78226	FALSE	112616	CKLF like MARVEL transmembrane domain containing 7 [Source:HGNC Symbol;Acc:HGNC:19178]	protein_coding	45.15
VIP	BD	ENSG00000153558	FBXL2	5.95579	-0.129083	-0.646841	0.519078	0.991403	-6.3569	FALSE	25827	F-box and leucine rich repeat protein 2 [Source:HGNC Symbol;Acc:HGNC:13598]	protein_coding	38.73
VIP	BD	ENSG00000153560	UBP1	5.64065	0.24106	1.11302	0.268116	0.983499	-5.81379	FALSE	7342	upstream binding protein 1 [Source:HGNC Symbol;Acc:HGNC:12507]	protein_coding	40.23
VIP	BD	ENSG00000153561	RMND5A	5.19937	-0.0213632	-0.0773773	0.938463	0.999075	-6.21782	FALSE	64795	required for meiotic nuclear division 5 homolog A [Source:HGNC Symbol;Acc:HGNC:25850]	protein_coding	40.31
VIP	BD	ENSG00000153563	CD8A	1.47942	0.635167	0.716199	0.475381	0.990694	-5.10992	FALSE	925	CD8a molecule [Source:HGNC Symbol;Acc:HGNC:1706]	protein_coding	46.9
VIP	BD	ENSG00000153574	RPIA	4.07467	0.0235573	0.0558007	0.955601	0.999075	-5.90273	FALSE	22934	ribose 5-phosphate isomerase A [Source:HGNC Symbol;Acc:HGNC:10297]	protein_coding	41.23
VIP	BD	ENSG00000153707	PTPRD	10.3656	-0.158706	-1.84001	0.0700017	0.957266	-8.73087	FALSE	5789	protein tyrosine phosphatase receptor type D [Source:HGNC Symbol;Acc:HGNC:9668]	protein_coding	35.53
VIP	BD	ENSG00000153714	LURAP1L	0.00369588	0.84604	0.757425	0.450409	0.990694	-5.00267	FALSE	286343	leucine rich adaptor protein 1 like [Source:HGNC Symbol;Acc:HGNC:31452]	protein_coding	36.72
VIP	BD	ENSG00000153721	CNKSR3	-1.20669	1.65317	1.38008	0.17035	0.978601	-4.50791	FALSE	154043	CNKSR family member 3 [Source:HGNC Symbol;Acc:HGNC:23034]	protein_coding	42.74
VIP	BD	ENSG00000153767	GTF2E1	2.39148	0.316938	0.468129	0.640615	0.993718	-5.46336	FALSE	2960	general transcription factor IIE subunit 1 [Source:HGNC Symbol;Acc:HGNC:4650]	protein_coding	38.04
VIP	BD	ENSG00000153774	CFDP1	6.10716	0.16466	0.800493	0.425145	0.990694	-6.33105	FALSE	10428	craniofacial development protein 1 [Source:HGNC Symbol;Acc:HGNC:1873]	protein_coding	42.3
VIP	BD	ENSG00000153786	ZDHHC7	4.06167	-0.331137	-0.753205	0.45293	0.990694	-5.56222	FALSE	55625	zinc finger DHHC-type palmitoyltransferase 7 [Source:HGNC Symbol;Acc:HGNC:18459]	protein_coding	48.57
VIP	BD	ENSG00000153789	CIBAR2	-2.19364	-3.81528	-3.54648	0.000574168	0.354822	-1.17651	FALSE	339145	CBY1 interacting BAR domain containing 2 [Source:HGNC Symbol;Acc:HGNC:24781]	protein_coding	53.72
VIP	BD	ENSG00000153790	C7orf31	1.65767	0.28075	0.424468	0.67205	0.997034	-5.39438	FALSE	136895	chromosome 7 open reading frame 31 [Source:HGNC Symbol;Acc:HGNC:21722]	protein_coding	40.31
VIP	BD	ENSG00000153802	TMPRSS11D	-3.20142	1.07387	0.886419	0.377318	0.990694	-4.86486	FALSE	9407	transmembrane serine protease 11D [Source:HGNC Symbol;Acc:HGNC:24059]	protein_coding	35.77
VIP	BD	ENSG00000153814	JAZF1	7.80549	0.115114	1.12754	0.261959	0.981856	-6.8475	FALSE	221895	JAZF zinc finger 1 [Source:HGNC Symbol;Acc:HGNC:28917]	protein_coding	41.44
VIP	BD	ENSG00000153815	CMIP	8.5977	0.182751	2.10827	0.0385785	0.915271	-5.90746	FALSE	80790	c-Maf inducing protein [Source:HGNC Symbol;Acc:HGNC:24319]	protein_coding	51.38
VIP	BD	ENSG00000153820	SPHKAP	5.37239	-0.263822	-1.06947	0.287189	0.986512	-5.84339	FALSE	80309	SPHK1 interactor, AKAP domain containing [Source:HGNC Symbol;Acc:HGNC:30619]	protein_coding	38.19
VIP	BD	ENSG00000153822	KCNJ16	-1.39729	0.153556	0.123978	0.901558	0.999075	-5.12826	FALSE	3773	potassium inwardly rectifying channel subfamily J member 16 [Source:HGNC Symbol;Acc:HGNC:6262]	protein_coding	38.41
VIP	BD	ENSG00000153823	PID1	8.11348	0.129173	1.17786	0.242674	0.981856	-7.00062	FALSE	55022	phosphotyrosine interaction domain containing 1 [Source:HGNC Symbol;Acc:HGNC:26084]	protein_coding	38.63
VIP	BD	ENSG00000153827	TRIP12	6.89151	-0.0732078	-0.530748	0.596659	0.993718	-6.82974	FALSE	9320	thyroid hormone receptor interactor 12 [Source:HGNC Symbol;Acc:HGNC:12306]	protein_coding	38.19
VIP	BD	ENSG00000153832	FBXO36	4.11891	-0.0185765	-0.0489029	0.961085	0.999075	-6.02366	FALSE	130888	F-box protein 36 [Source:HGNC Symbol;Acc:HGNC:27020]	protein_coding	43.78
VIP	BD	ENSG00000153879	CEBPG	1.49042	0.705191	0.728909	0.467601	0.990694	-5.09556	FALSE	1054	CCAAT enhancer binding protein gamma [Source:HGNC Symbol;Acc:HGNC:1837]	protein_coding	43.83
VIP	BD	ENSG00000153885	KCTD15	4.03037	0.0179743	0.0457111	0.963623	0.999075	-5.86319	FALSE	79047	potassium channel tetramerization domain containing 15 [Source:HGNC Symbol;Acc:HGNC:23297]	protein_coding	56
VIP	BD	ENSG00000153896	ZNF599	1.46135	-1.06577	-1.07159	0.286243	0.986512	-4.86545	FALSE	148103	zinc finger protein 599 [Source:HGNC Symbol;Acc:HGNC:26408]	protein_coding	43.52
VIP	BD	ENSG00000153898	MCOLN2	1.64819	-1.50296	-2.22127	0.0283734	0.905428	-3.47407	FALSE	255231	mucolipin TRP cation channel 2 [Source:HGNC Symbol;Acc:HGNC:13357]	protein_coding	40.38
VIP	BD	ENSG00000153902	LGI4	1.67273	0.119314	0.134724	0.893075	0.999075	-5.31905	FALSE	163175	leucine rich repeat LGI family member 4 [Source:HGNC Symbol;Acc:HGNC:18712]	protein_coding	55.73
VIP	BD	ENSG00000153904	DDAH1	4.46605	-0.0434074	-0.11963	0.904994	0.999075	-5.9607	FALSE	23576	dimethylarginine dimethylaminohydrolase 1 [Source:HGNC Symbol;Acc:HGNC:2715]	protein_coding	39.19
VIP	BD	ENSG00000153914	SREK1	5.53275	-0.0410865	-0.187676	0.851475	0.999075	-6.44743	FALSE	140890	splicing regulatory glutamic acid and lysine rich protein 1 [Source:HGNC Symbol;Acc:HGNC:17882]	protein_coding	35.5
VIP	BD	ENSG00000153922	CHD1	5.34474	0.0205506	0.0902355	0.928264	0.999075	-6.34821	FALSE	1105	chromodomain helicase DNA binding protein 1 [Source:HGNC Symbol;Acc:HGNC:1915]	protein_coding	35.18
VIP	BD	ENSG00000153930	ANKFN1	7.502	-0.00390471	-0.0225361	0.982084	0.999075	-7.36404	FALSE	162282	ankyrin repeat and fibronectin type III domain containing 1 [Source:HGNC Symbol;Acc:HGNC:26766]	protein_coding	39.74
VIP	BD	ENSG00000153933	DGKE	4.31571	0.27566	0.712816	0.477464	0.990694	-5.71214	FALSE	8526	diacylglycerol kinase epsilon [Source:HGNC Symbol;Acc:HGNC:2852]	protein_coding	38.37
VIP	BD	ENSG00000153936	HS2ST1	4.86963	-0.514479	-1.71415	0.0893082	0.968155	-4.78936	FALSE	9653	heparan sulfate 2-O-sulfotransferase 1 [Source:HGNC Symbol;Acc:HGNC:5193]	protein_coding	36.82
VIP	BD	ENSG00000153944	MSI2	8.15593	0.166691	1.56339	0.122187	0.971782	-6.47693	FALSE	124540	musashi RNA binding protein 2 [Source:HGNC Symbol;Acc:HGNC:18585]	protein_coding	47.5
VIP	BD	ENSG00000153956	CACNA2D1	7.02648	0.00440861	0.0245419	0.980479	0.999075	-7.08443	FALSE	781	calcium voltage-gated channel auxiliary subunit alpha2delta 1 [Source:HGNC Symbol;Acc:HGNC:1399]	protein_coding	34.99
VIP	BD	ENSG00000153975	ZUP1	2.62414	-0.0798979	-0.126597	0.89949	0.999075	-5.49873	FALSE	221302	zinc finger containing ubiquitin peptidase 1 [Source:HGNC Symbol;Acc:HGNC:21224]	protein_coding	36.54
VIP	BD	ENSG00000153976	HS3ST3A1	5.6964	-0.311596	-1.25048	0.213769	0.981856	-5.6403	FALSE	9955	heparan sulfate-glucosamine 3-sulfotransferase 3A1 [Source:HGNC Symbol;Acc:HGNC:5196]	protein_coding	40.84
VIP	BD	ENSG00000153982	GDPD1	3.32186	0.466917	0.852435	0.395818	0.990694	-5.33969	FALSE	284161	glycerophosphodiester phosphodiesterase domain containing 1 [Source:HGNC Symbol;Acc:HGNC:20883]	protein_coding	40.88
VIP	BD	ENSG00000153989	NUS1	4.41142	-0.275689	-0.8013	0.424679	0.990694	-5.68081	FALSE	116150	NUS1 dehydrodolichyl diphosphate synthase subunit [Source:HGNC Symbol;Acc:HGNC:21042]	protein_coding	37.38
VIP	BD	ENSG00000153993	SEMA3D	3.61108	0.289032	0.478316	0.633371	0.993718	-5.65638	FALSE	223117	semaphorin 3D [Source:HGNC Symbol;Acc:HGNC:10726]	protein_coding	34.17
VIP	BD	ENSG00000154001	PPP2R5E	6.61171	0.105904	0.654625	0.51407	0.991403	-6.655	FALSE	5529	protein phosphatase 2 regulatory subunit B'epsilon [Source:HGNC Symbol;Acc:HGNC:9313]	protein_coding	40.18
VIP	BD	ENSG00000154007	ASB17	-4.16915	-0.327605	-0.322887	0.747391	0.999075	-5.09919	FALSE	127247	ankyrin repeat and SOCS box containing 17 [Source:HGNC Symbol;Acc:HGNC:19769]	protein_coding	35.2
VIP	BD	ENSG00000154025	SLC5A10	-1.39983	-0.598342	-0.519052	0.604763	0.993718	-5.04357	FALSE	125206	solute carrier family 5 member 10 [Source:HGNC Symbol;Acc:HGNC:23155]	protein_coding	56.84
VIP	BD	ENSG00000154027	AK5	8.11394	-0.00577321	-0.0537595	0.957273	0.999075	-7.70528	FALSE	26289	adenylate kinase 5 [Source:HGNC Symbol;Acc:HGNC:365]	protein_coding	39.61
VIP	BD	ENSG00000154040	CABYR	4.62605	0.163643	0.520578	0.603704	0.993718	-5.96424	FALSE	26256	calcium binding tyrosine phosphorylation regulated [Source:HGNC Symbol;Acc:HGNC:15569]	protein_coding	43.33
VIP	BD	ENSG00000154059	IMPACT	3.02175	-0.155374	-0.268873	0.788529	0.999075	-5.57619	FALSE	55364	impact RWD domain protein [Source:HGNC Symbol;Acc:HGNC:20387]	protein_coding	38.32
VIP	BD	ENSG00000154065	ANKRD29	6.19533	0.0847439	0.509166	0.611652	0.993718	-6.54902	FALSE	147463	ankyrin repeat domain 29 [Source:HGNC Symbol;Acc:HGNC:27110]	protein_coding	44.28
VIP	BD	ENSG00000154079	SDHAF4	1.84761	0.869436	1.10483	0.271635	0.985504	-4.91591	FALSE	135154	succinate dehydrogenase complex assembly factor 4 [Source:HGNC Symbol;Acc:HGNC:20957]	protein_coding	40.87
VIP	BD	ENSG00000154080	CHST9	-2.17415	-0.0448449	-0.0386648	0.969227	0.999075	-5.12193	FALSE	83539	carbohydrate sulfotransferase 9 [Source:HGNC Symbol;Acc:HGNC:19898]	protein_coding	38.36
VIP	BD	ENSG00000154096	THY1	6.10878	0.209554	1.12631	0.262478	0.981856	-6.0362	FALSE	7070	Thy-1 cell surface antigen [Source:HGNC Symbol;Acc:HGNC:11801]	protein_coding	55.73
VIP	BD	ENSG00000154099	DNAAF1	2.32118	-0.177173	-0.258941	0.796163	0.999075	-5.4504	FALSE	123872	dynein axonemal assembly factor 1 [Source:HGNC Symbol;Acc:HGNC:30539]	protein_coding	47.35
VIP	BD	ENSG00000154102	C16orf74	0.845563	-1.69818	-1.56983	0.119316	0.971782	-4.34836	FALSE	404550	chromosome 16 open reading frame 74 [Source:HGNC Symbol;Acc:HGNC:23362]	protein_coding	53.1
VIP	BD	ENSG00000154114	TBCEL	-0.823544	0.568759	0.440439	0.660481	0.995977	-5.06782	FALSE	219899	tubulin folding cofactor E like [Source:HGNC Symbol;Acc:HGNC:28115]	protein_coding	36.59
VIP	BD	ENSG00000154118	JPH3	6.89805	-0.0722207	-0.53352	0.594746	0.993718	-6.87177	FALSE	57338	junctophilin 3 [Source:HGNC Symbol;Acc:HGNC:14203]	protein_coding	56.65
VIP	BD	ENSG00000154122	ANKH	8.20461	-0.00796704	-0.0882359	0.929909	0.999075	-7.78945	FALSE	56172	ANKH inorganic pyrophosphate transport regulator [Source:HGNC Symbol;Acc:HGNC:15492]	protein_coding	43.86
VIP	BD	ENSG00000154124	OTULIN	3.79862	-0.649789	-1.5263	0.129796	0.972782	-4.7484	FALSE	90268	OTU deubiquitinase with linear linkage specificity [Source:HGNC Symbol;Acc:HGNC:25118]	protein_coding	41.68
VIP	BD	ENSG00000154127	UBASH3B	7.38159	0.0365101	0.299758	0.764925	0.999075	-7.24495	FALSE	84959	ubiquitin associated and SH3 domain containing B [Source:HGNC Symbol;Acc:HGNC:29884]	protein_coding	45.84
VIP	BD	ENSG00000154133	ROBO4	-2.63989	-0.922494	-0.769891	0.443009	0.990694	-4.9274	FALSE	54538	roundabout guidance receptor 4 [Source:HGNC Symbol;Acc:HGNC:17985]	protein_coding	52.98
VIP	BD	ENSG00000154134	ROBO3	-1.30945	-0.473865	-0.359641	0.719802	0.999075	-5.0738	FALSE	64221	roundabout guidance receptor 3 [Source:HGNC Symbol;Acc:HGNC:13433]	protein_coding	56.28
VIP	BD	ENSG00000154143	PANX3	-3.58025	1.232	1.07471	0.284847	0.986512	-4.7472	FALSE	116337	pannexin 3 [Source:HGNC Symbol;Acc:HGNC:20573]	protein_coding	46.63
VIP	BD	ENSG00000154144	TBRG1	3.09687	-0.0742146	-0.11303	0.910212	0.999075	-5.58468	FALSE	84897	transforming growth factor beta regulator 1 [Source:HGNC Symbol;Acc:HGNC:29551]	protein_coding	39.72
VIP	BD	ENSG00000154146	NRGN	5.87639	0.0575667	0.173441	0.862783	0.999075	-6.57649	FALSE	4900	neurogranin [Source:HGNC Symbol;Acc:HGNC:8000]	protein_coding	53.05
VIP	BD	ENSG00000154153	RETREG1	6.31078	-0.0593943	-0.364578	0.716124	0.999075	-6.67208	FALSE	54463	reticulophagy regulator 1 [Source:HGNC Symbol;Acc:HGNC:25964]	protein_coding	42.4
VIP	BD	ENSG00000154162	CDH12	7.84394	-0.0482936	-0.321956	0.748444	0.999075	-7.56206	FALSE	1010	cadherin 12 [Source:HGNC Symbol;Acc:HGNC:1751]	protein_coding	35.28
VIP	BD	ENSG00000154174	TOMM70	4.64639	-0.0229946	-0.0616927	0.950919	0.999075	-6.01686	FALSE	9868	translocase of outer mitochondrial membrane 70 [Source:HGNC Symbol;Acc:HGNC:11985]	protein_coding	38.43
VIP	BD	ENSG00000154175	ABI3BP	7.19016	-0.0783071	-0.445095	0.657491	0.995717	-7.05665	FALSE	25890	ABI family member 3 binding protein [Source:HGNC Symbol;Acc:HGNC:17265]	protein_coding	37.02
VIP	BD	ENSG00000154188	ANGPT1	6.00073	0.288648	1.19673	0.233975	0.981856	-5.8707	FALSE	284	angiopoietin 1 [Source:HGNC Symbol;Acc:HGNC:484]	protein_coding	36.05
VIP	BD	ENSG00000154198	CYP4Z2P	1.39325	-0.919038	-1.30117	0.195909	0.981856	-4.78724	FALSE		cytochrome P450 family 4 subfamily Z member 2, pseudogene [Source:HGNC Symbol;Acc:HGNC:24426]	transcribed_unprocessed_pseudogene	40.09
VIP	BD	ENSG00000154217	PITPNC1	8.28439	0.0361321	0.371297	0.711512	0.999075	-7.78402	FALSE	26207	phosphatidylinositol transfer protein cytoplasmic 1 [Source:HGNC Symbol;Acc:HGNC:21045]	protein_coding	44.62
VIP	BD	ENSG00000154222	CC2D1B	3.60588	1.05936	1.94535	0.0542752	0.950687	-4.04491	FALSE	200014	coiled-coil and C2 domain containing 1B [Source:HGNC Symbol;Acc:HGNC:29386]	protein_coding	51.23
VIP	BD	ENSG00000154227	CERS3	3.08455	-0.445988	-0.84999	0.39717	0.990694	-5.4827	FALSE	204219	ceramide synthase 3 [Source:HGNC Symbol;Acc:HGNC:23752]	protein_coding	40.8
VIP	BD	ENSG00000154229	PRKCA	8.80756	-0.046111	-0.504077	0.615788	0.993718	-8.09752	FALSE	5578	protein kinase C alpha [Source:HGNC Symbol;Acc:HGNC:9393]	protein_coding	43.87
VIP	BD	ENSG00000154237	LRRK1	5.57695	-0.0618269	-0.261107	0.794497	0.999075	-6.34361	FALSE	79705	leucine rich repeat kinase 1 [Source:HGNC Symbol;Acc:HGNC:18608]	protein_coding	45.99
VIP	BD	ENSG00000154240	CEP112	7.55037	0.113939	0.953619	0.34236	0.990694	-6.87121	FALSE	201134	centrosomal protein 112 [Source:HGNC Symbol;Acc:HGNC:28514]	protein_coding	37.96
VIP	BD	ENSG00000154252	GAL3ST2	-0.440553	-2.11846	-1.85823	0.0658007	0.957266	-4.00328	FALSE	64090	galactose-3-O-sulfotransferase 2 [Source:HGNC Symbol;Acc:HGNC:24869]	protein_coding	49.25
VIP	BD	ENSG00000154258	ABCA9	3.15563	0.577031	0.990986	0.323859	0.990694	-5.24632	FALSE	10350	ATP binding cassette subfamily A member 9 [Source:HGNC Symbol;Acc:HGNC:39]	protein_coding	37.68
VIP	BD	ENSG00000154262	ABCA6	4.7687	-0.29162	-0.882727	0.379302	0.990694	-5.74033	FALSE	23460	ATP binding cassette subfamily A member 6 [Source:HGNC Symbol;Acc:HGNC:36]	protein_coding	36.3
VIP	BD	ENSG00000154263	ABCA10	5.88454	0.179822	0.77062	0.442578	0.990694	-6.29086	FALSE	10349	ATP binding cassette subfamily A member 10 [Source:HGNC Symbol;Acc:HGNC:30]	protein_coding	36.13
VIP	BD	ENSG00000154265	ABCA5	6.55275	-0.120057	-0.810437	0.419432	0.990694	-6.50979	FALSE	23461	ATP binding cassette subfamily A member 5 [Source:HGNC Symbol;Acc:HGNC:35]	protein_coding	34.61
VIP	BD	ENSG00000154269	ENPP3	3.48897	0.458291	1.05627	0.293151	0.989466	-5.34445	FALSE	5169	ectonucleotide pyrophosphatase/phosphodiesterase 3 [Source:HGNC Symbol;Acc:HGNC:3358]	protein_coding	38.13
VIP	BD	ENSG00000154274	C4orf19	4.41669	0.505879	1.2294	0.221535	0.981856	-5.22239	FALSE	55286	chromosome 4 open reading frame 19 [Source:HGNC Symbol;Acc:HGNC:25618]	protein_coding	41.01
VIP	BD	ENSG00000154277	UCHL1	6.3773	0.12592	0.715302	0.475932	0.990694	-6.49285	FALSE	7345	ubiquitin C-terminal hydrolase L1 [Source:HGNC Symbol;Acc:HGNC:12513]	protein_coding	44.57
VIP	BD	ENSG00000154305	MIA3	6.26813	0.190182	1.10329	0.2723	0.985677	-6.11634	FALSE	375056	MIA SH3 domain ER export factor 3 [Source:HGNC Symbol;Acc:HGNC:24008]	protein_coding	39.14
VIP	BD	ENSG00000154309	DISP1	-0.299446	-1.4964	-1.27288	0.205733	0.981856	-4.60611	FALSE	84976	dispatched RND transporter family member 1 [Source:HGNC Symbol;Acc:HGNC:19711]	protein_coding	37.25
VIP	BD	ENSG00000154310	TNIK	8.7158	0.0213118	0.230429	0.81843	0.999075	-8.13957	FALSE	23043	TRAF2 and NCK interacting kinase [Source:HGNC Symbol;Acc:HGNC:30765]	protein_coding	39.52
VIP	BD	ENSG00000154316	TDH	0.635093	-0.0567038	-0.0476068	0.962116	0.999075	-5.17738	FALSE	157739	L-threonine dehydrogenase (pseudogene) [Source:HGNC Symbol;Acc:HGNC:15547]	transcribed_unitary_pseudogene	44.07
VIP	BD	ENSG00000154319	FAM167A	5.08354	0.623766	1.99427	0.0485878	0.937469	-4.30224	FALSE	83648	family with sequence similarity 167 member A [Source:HGNC Symbol;Acc:HGNC:15549]	protein_coding	52.56
VIP	BD	ENSG00000154328	NEIL2	2.85338	0.274329	0.394196	0.694197	0.999075	-5.41933	FALSE	252969	nei like DNA glycosylase 2 [Source:HGNC Symbol;Acc:HGNC:18956]	protein_coding	48.94
VIP	BD	ENSG00000154330	PGM5	4.29355	0.656035	1.62916	0.10613	0.971782	-4.82979	FALSE	5239	phosphoglucomutase 5 [Source:HGNC Symbol;Acc:HGNC:8908]	protein_coding	40.29
VIP	BD	ENSG00000154342	WNT3A	0.147554	-0.62995	-0.562047	0.575223	0.993718	-5.1254	FALSE	89780	Wnt family member 3A [Source:HGNC Symbol;Acc:HGNC:15983]	protein_coding	52.51
VIP	BD	ENSG00000154358	OBSCN	6.64391	0.00383209	0.0219286	0.982545	0.999075	-6.87308	FALSE	84033	obscurin, cytoskeletal calmodulin and titin-interacting RhoGEF [Source:HGNC Symbol;Acc:HGNC:15719]	protein_coding	53.88
VIP	BD	ENSG00000154359	LONRF1	4.88024	-0.188078	-0.630486	0.52968	0.991403	-5.96846	FALSE	91694	LON peptidase N-terminal domain and ring finger 1 [Source:HGNC Symbol;Acc:HGNC:26302]	protein_coding	38.66
VIP	BD	ENSG00000154370	TRIM11	3.7508	0.107707	0.243249	0.808264	0.999075	-5.88554	FALSE	81559	tripartite motif containing 11 [Source:HGNC Symbol;Acc:HGNC:16281]	protein_coding	56.97
VIP	BD	ENSG00000154380	ENAH	7.15062	0.273861	2.21701	0.0286715	0.905428	-4.70884	FALSE	55740	ENAH actin regulator [Source:HGNC Symbol;Acc:HGNC:18271]	protein_coding	38.55
VIP	BD	ENSG00000154415	PPP1R3A	4.05864	0.245065	0.565222	0.57307	0.993718	-5.83509	FALSE	5506	protein phosphatase 1 regulatory subunit 3A [Source:HGNC Symbol;Acc:HGNC:9291]	protein_coding	36.17
VIP	BD	ENSG00000154429	CCSAP	6.01445	0.104801	0.570261	0.569659	0.993718	-6.44042	FALSE	126731	centriole, cilia and spindle associated protein [Source:HGNC Symbol;Acc:HGNC:29578]	protein_coding	43.58
VIP	BD	ENSG00000154438	ASZ1	1.25937	-0.536979	-0.649122	0.517608	0.991403	-5.26023	FALSE	136991	ankyrin repeat, SAM and basic leucine zipper domain containing 1 [Source:HGNC Symbol;Acc:HGNC:1350]	protein_coding	35.27
VIP	BD	ENSG00000154447	SH3RF1	5.87883	-0.12366	-0.636321	0.525884	0.991403	-6.37382	FALSE	57630	SH3 domain containing ring finger 1 [Source:HGNC Symbol;Acc:HGNC:17650]	protein_coding	39.24
VIP	BD	ENSG00000154451	GBP5	-1.95093	-0.904806	-0.717831	0.474378	0.990694	-4.94745	FALSE	115362	guanylate binding protein 5 [Source:HGNC Symbol;Acc:HGNC:19895]	protein_coding	37.31
VIP	BD	ENSG00000154473	BUB3	2.18621	-0.179676	-0.25546	0.798843	0.999075	-5.43282	FALSE	9184	BUB3 mitotic checkpoint protein [Source:HGNC Symbol;Acc:HGNC:1151]	protein_coding	39.16
VIP	BD	ENSG00000154478	GPR26	2.87707	-0.144055	-0.222349	0.824453	0.999075	-5.55434	FALSE	2849	G protein-coupled receptor 26 [Source:HGNC Symbol;Acc:HGNC:4481]	protein_coding	50.15
VIP	BD	ENSG00000154479	CFAP210	2.67325	0.260022	0.296317	0.767682	0.999075	-5.50275	FALSE	129881	cilia and flagella associated protein 210 [Source:HGNC Symbol;Acc:HGNC:25064]	protein_coding	38.67
VIP	BD	ENSG00000154485	MMP21	-0.850529	0.490875	0.395039	0.693576	0.999075	-5.08185	FALSE	118856	matrix metallopeptidase 21 [Source:HGNC Symbol;Acc:HGNC:14357]	protein_coding	45.18
VIP	BD	ENSG00000154493	C10orf90	6.27534	0.138714	0.773761	0.440726	0.990694	-6.45497	FALSE	118611	chromosome 10 open reading frame 90 [Source:HGNC Symbol;Acc:HGNC:26563]	protein_coding	42.96
VIP	BD	ENSG00000154511	DIPK1A	6.4582	0.0427824	0.245859	0.806248	0.999075	-6.73943	FALSE	388650	divergent protein kinase domain 1A [Source:HGNC Symbol;Acc:HGNC:32213]	protein_coding	39.43
VIP	BD	ENSG00000154518	ATP5MC3	0.49245	-0.798731	-0.696596	0.48752	0.990694	-5.00609	FALSE	518	ATP synthase membrane subunit c locus 3 [Source:HGNC Symbol;Acc:HGNC:843]	protein_coding	39.78
VIP	BD	ENSG00000154529	CNTNAP3B	5.2697	-0.319275	-0.949617	0.344381	0.990694	-5.88717	FALSE	728577	contactin associated protein family member 3B [Source:HGNC Symbol;Acc:HGNC:32035]	protein_coding	38.25
VIP	BD	ENSG00000154548	SRSF12	3.40901	0.22024	0.409146	0.683225	0.998629	-5.56239	FALSE	135295	serine and arginine rich splicing factor 12 [Source:HGNC Symbol;Acc:HGNC:21220]	protein_coding	40.75
VIP	BD	ENSG00000154553	PDLIM3	0.371541	-0.531804	-0.519785	0.604254	0.993718	-5.14844	FALSE	27295	PDZ and LIM domain 3 [Source:HGNC Symbol;Acc:HGNC:20767]	protein_coding	39.95
VIP	BD	ENSG00000154556	SORBS2	7.51181	-0.139491	-1.19888	0.233141	0.981856	-6.54509	FALSE	8470	sorbin and SH3 domain containing 2 [Source:HGNC Symbol;Acc:HGNC:24098]	protein_coding	40.39
VIP	BD	ENSG00000154582	ELOC	3.03838	-0.20535	-0.373004	0.709861	0.999075	-5.5727	FALSE	6921	elongin C [Source:HGNC Symbol;Acc:HGNC:11617]	protein_coding	41.21
VIP	BD	ENSG00000154589	LY96	1.86896	-0.139526	-0.168822	0.866246	0.999075	-5.32746	FALSE	23643	lymphocyte antigen 96 [Source:HGNC Symbol;Acc:HGNC:17156]	protein_coding	42
VIP	BD	ENSG00000154608	CEP170P1	1.96073	0.792659	1.15415	0.250932	0.981856	-4.91823	FALSE		centrosomal protein 170 pseudogene 1 [Source:HGNC Symbol;Acc:HGNC:28364]	transcribed_unprocessed_pseudogene	35.63
VIP	BD	ENSG00000154611	PSMA8	1.10189	-0.114238	-0.122233	0.902937	0.999075	-5.31153	FALSE	143471	proteasome 20S subunit alpha 8 [Source:HGNC Symbol;Acc:HGNC:22985]	protein_coding	37.99
VIP	BD	ENSG00000154639	CXADR	5.14741	0.53092	2.15014	0.0337263	0.907683	-4.04034	FALSE	1525	CXADR Ig-like cell adhesion molecule [Source:HGNC Symbol;Acc:HGNC:2559]	protein_coding	39.97
VIP	BD	ENSG00000154640	BTG3	-0.0124313	0.968589	0.918648	0.360282	0.990694	-4.91204	FALSE	10950	BTG anti-proliferation factor 3 [Source:HGNC Symbol;Acc:HGNC:1132]	protein_coding	37.73
VIP	BD	ENSG00000154642	C21orf91	-1.44056	2.72555	2.33024	0.0216106	0.897446	-3.37876	FALSE	54149	chromosome 21 open reading frame 91 [Source:HGNC Symbol;Acc:HGNC:16459]	protein_coding	37.16
VIP	BD	ENSG00000154645	CHODL	4.48729	1.248	2.72635	0.00745003	0.819783	-2.56688	FALSE	140578	chondrolectin [Source:HGNC Symbol;Acc:HGNC:17807]	protein_coding	37.04
VIP	BD	ENSG00000154646	TMPRSS15	3.8835	0.466673	0.833503	0.406361	0.990694	-5.51185	FALSE	5651	transmembrane serine protease 15 [Source:HGNC Symbol;Acc:HGNC:9490]	protein_coding	35.11
VIP	BD	ENSG00000154654	NCAM2	9.01062	-0.154886	-1.60258	0.113527	0.971782	-7.15487	FALSE	4685	neural cell adhesion molecule 2 [Source:HGNC Symbol;Acc:HGNC:7657]	protein_coding	34.02
VIP	BD	ENSG00000154655	L3MBTL4	8.21377	-0.0659787	-0.696559	0.488162	0.990694	-7.52863	FALSE	91133	L3MBTL histone methyl-lysine binding protein 4 [Source:HGNC Symbol;Acc:HGNC:26677]	protein_coding	39.96
VIP	BD	ENSG00000154678	PDE1C	8.1714	0.165527	1.22739	0.223781	0.981856	-6.95193	FALSE	5137	phosphodiesterase 1C [Source:HGNC Symbol;Acc:HGNC:8776]	protein_coding	40.15
VIP	BD	ENSG00000154710	RABGEF1	-1.96251	0.782648	0.596855	0.551826	0.992826	-5.00062	FALSE	27342	RAB guanine nucleotide exchange factor 1 [Source:HGNC Symbol;Acc:HGNC:17676]	protein_coding	44.49
VIP	BD	ENSG00000154719	MRPL39	3.11668	-0.0753231	-0.113458	0.909874	0.999075	-5.57711	FALSE	54148	mitochondrial ribosomal protein L39 [Source:HGNC Symbol;Acc:HGNC:14027]	protein_coding	37.94
VIP	BD	ENSG00000154721	JAM2	4.45816	0.0625881	0.161081	0.872324	0.999075	-6.04487	FALSE	58494	junctional adhesion molecule 2 [Source:HGNC Symbol;Acc:HGNC:14686]	protein_coding	39.65
VIP	BD	ENSG00000154723	ATP5PF	2.4998	-0.975578	-1.27475	0.205073	0.981856	-4.79252	FALSE	522	ATP synthase peripheral stalk subunit F6 [Source:HGNC Symbol;Acc:HGNC:847]	protein_coding	41.96
VIP	BD	ENSG00000154727	GABPA	3.46613	0.185289	0.305162	0.760817	0.999075	-5.61831	FALSE	2551	GA binding protein transcription factor subunit alpha [Source:HGNC Symbol;Acc:HGNC:4071]	protein_coding	36.67
VIP	BD	ENSG00000154734	ADAMTS1	1.26667	-0.925753	-0.935189	0.351732	0.990694	-4.94976	FALSE	9510	ADAM metallopeptidase with thrombospondin type 1 motif 1 [Source:HGNC Symbol;Acc:HGNC:217]	protein_coding	45.12
VIP	BD	ENSG00000154736	ADAMTS5	0.483484	0.773054	0.764103	0.446436	0.990694	-5.07378	FALSE	11096	ADAM metallopeptidase with thrombospondin type 1 motif 5 [Source:HGNC Symbol;Acc:HGNC:221]	protein_coding	38.46
VIP	BD	ENSG00000154743	TSEN2	4.66179	0.0611324	0.189717	0.849879	0.999075	-6.04818	FALSE	80746	tRNA splicing endonuclease subunit 2 [Source:HGNC Symbol;Acc:HGNC:28422]	protein_coding	43.26
VIP	BD	ENSG00000154760	SLFN13	-1.47472	-0.370173	-0.304055	0.761658	0.999075	-5.10016	FALSE	146857	schlafen family member 13 [Source:HGNC Symbol;Acc:HGNC:26481]	protein_coding	41.71
VIP	BD	ENSG00000154764	WNT7A	3.47519	0.0608704	0.105025	0.916546	0.999075	-5.66292	FALSE	7476	Wnt family member 7A [Source:HGNC Symbol;Acc:HGNC:12786]	protein_coding	51.83
VIP	BD	ENSG00000154767	XPC	4.29417	0.123057	0.287132	0.77455	0.999075	-5.85913	FALSE	7508	XPC complex subunit, DNA damage recognition and repair factor [Source:HGNC Symbol;Acc:HGNC:12816]	protein_coding	45.13
VIP	BD	ENSG00000154781	CCDC174	4.04339	-0.510762	-1.25097	0.213592	0.981856	-5.13348	FALSE	51244	coiled-coil domain containing 174 [Source:HGNC Symbol;Acc:HGNC:28033]	protein_coding	42.27
VIP	BD	ENSG00000154783	FGD5	6.82429	0.0168493	0.10972	0.91283	0.999075	-6.96256	FALSE	152273	FYVE, RhoGEF and PH domain containing 5 [Source:HGNC Symbol;Acc:HGNC:19117]	protein_coding	48.45
VIP	BD	ENSG00000154803	FLCN	3.94139	-0.289526	-0.597105	0.55166	0.992826	-5.5989	FALSE	201163	folliculin [Source:HGNC Symbol;Acc:HGNC:27310]	protein_coding	53.29
VIP	BD	ENSG00000154813	DPH3	0.46438	0.262121	0.223048	0.82391	0.999075	-5.17194	FALSE	285381	diphthamide biosynthesis 3 [Source:HGNC Symbol;Acc:HGNC:27717]	protein_coding	40.33
VIP	BD	ENSG00000154814	OXNAD1	4.44246	-0.0252593	-0.0670105	0.946695	0.999075	-6.02272	FALSE	92106	oxidoreductase NAD binding domain containing 1 [Source:HGNC Symbol;Acc:HGNC:25128]	protein_coding	42.08
VIP	BD	ENSG00000154822	PLCL2	7.24723	-0.164581	-1.26286	0.209299	0.981856	-6.36217	FALSE	23228	phospholipase C like 2 [Source:HGNC Symbol;Acc:HGNC:9064]	protein_coding	39.07
VIP	BD	ENSG00000154832	CXXC1	3.80725	-0.308464	-0.558907	0.577357	0.993718	-5.65863	FALSE	30827	CXXC finger protein 1 [Source:HGNC Symbol;Acc:HGNC:24343]	protein_coding	59.56
VIP	BD	ENSG00000154839	SKA1	-2.59739	-0.833012	-0.735624	0.46352	0.990694	-4.94972	FALSE	220134	spindle and kinetochore associated complex subunit 1 [Source:HGNC Symbol;Acc:HGNC:28109]	protein_coding	39.35
VIP	BD	ENSG00000154845	PPP4R1	5.615	0.0591387	0.272618	0.785656	0.999075	-6.40938	FALSE	9989	protein phosphatase 4 regulatory subunit 1 [Source:HGNC Symbol;Acc:HGNC:9320]	protein_coding	39.14
VIP	BD	ENSG00000154856	APCDD1	3.16309	0.711595	1.31245	0.192089	0.981856	-4.84113	FALSE	147495	APC down-regulated 1 [Source:HGNC Symbol;Acc:HGNC:15718]	protein_coding	46.21
VIP	BD	ENSG00000154864	PIEZO2	6.13466	0.097899	0.443285	0.658427	0.995908	-6.62866	FALSE	63895	piezo type mechanosensitive ion channel component 2 [Source:HGNC Symbol;Acc:HGNC:26270]	protein_coding	41.08
VIP	BD	ENSG00000154874	CCDC144BP	5.89189	-0.168106	-0.707269	0.48089	0.990694	-6.30187	FALSE		coiled-coil domain containing 144B, pseudogene [Source:HGNC Symbol;Acc:HGNC:26704]	transcribed_unprocessed_pseudogene	38.41
VIP	BD	ENSG00000154889	MPPE1	2.99597	-0.855089	-1.40759	0.162062	0.977788	-4.72901	FALSE	65258	metallophosphoesterase 1 [Source:HGNC Symbol;Acc:HGNC:15988]	protein_coding	45.05
VIP	BD	ENSG00000154898	CCDC144CP	5.72511	-0.0621394	-0.275084	0.783765	0.999075	-6.43379	FALSE		coiled-coil domain containing 144C, pseudogene [Source:HGNC Symbol;Acc:HGNC:29073]	transcribed_processed_pseudogene	38.11
VIP	BD	ENSG00000154914	USP43	4.48819	-0.40882	-1.046	0.297846	0.989899	-5.48659	FALSE	124739	ubiquitin specific peptidase 43 [Source:HGNC Symbol;Acc:HGNC:20072]	protein_coding	45.05
VIP	BD	ENSG00000154917	RAB6B	7.49777	0.32102	3.01745	0.00316514	0.697287	-2.92939	FALSE	51560	RAB6B, member RAS oncogene family [Source:HGNC Symbol;Acc:HGNC:14902]	protein_coding	49.61
VIP	BD	ENSG00000154928	EPHB1	7.97433	0.0984091	0.7364	0.463937	0.990694	-7.3573	FALSE	2047	EPH receptor B1 [Source:HGNC Symbol;Acc:HGNC:3392]	protein_coding	44.82
VIP	BD	ENSG00000154930	ACSS1	3.50934	0.307968	0.479801	0.632318	0.993718	-5.55209	FALSE	84532	acyl-CoA synthetase short chain family member 1 [Source:HGNC Symbol;Acc:HGNC:16091]	protein_coding	52
VIP	BD	ENSG00000154945	ANKRD40	4.09866	-0.529384	-1.4053	0.162738	0.977788	-5.0059	FALSE	91369	ankyrin repeat domain 40 [Source:HGNC Symbol;Acc:HGNC:28233]	protein_coding	44.45
VIP	BD	ENSG00000154957	ZNF18	2.05316	1.33943	1.88175	0.0625036	0.957266	-4.02715	FALSE	7566	zinc finger protein 18 [Source:HGNC Symbol;Acc:HGNC:12969]	protein_coding	41.61
VIP	BD	ENSG00000154975	CA10	7.47698	-0.279523	-2.25077	0.0264978	0.905428	-4.85606	FALSE	56934	carbonic anhydrase 10 [Source:HGNC Symbol;Acc:HGNC:1369]	protein_coding	39.84
VIP	BD	ENSG00000154978	VOPP1	7.16344	0.0345264	0.278697	0.780999	0.999075	-7.09379	FALSE	81552	VOPP1 WW domain binding protein [Source:HGNC Symbol;Acc:HGNC:34518]	protein_coding	46.42
VIP	BD	ENSG00000154997	SEPTIN14	1.10481	-0.238947	-0.280018	0.779988	0.999075	-5.29337	FALSE	346288	septin 14 [Source:HGNC Symbol;Acc:HGNC:33280]	protein_coding	40.94
VIP	BD	ENSG00000155008	APOOL	4.51128	-0.0439814	-0.142381	0.887038	0.999075	-6.0129	FALSE	139322	apolipoprotein O like [Source:HGNC Symbol;Acc:HGNC:24009]	protein_coding	37.14
VIP	BD	ENSG00000155011	DKK2	5.08302	0.0736957	0.247311	0.805127	0.999075	-6.238	FALSE	27123	dickkopf WNT signaling pathway inhibitor 2 [Source:HGNC Symbol;Acc:HGNC:2892]	protein_coding	36.05
VIP	BD	ENSG00000155016	CYP2U1	0.383516	1.03758	0.898669	0.370785	0.990694	-4.90202	FALSE	113612	cytochrome P450 family 2 subfamily U member 1 [Source:HGNC Symbol;Acc:HGNC:20582]	protein_coding	40.16
VIP	BD	ENSG00000155026	RSPH10B	-1.52176	0.473897	0.422323	0.673611	0.997034	-5.06634	FALSE	222967	radial spoke head 10 homolog B [Source:HGNC Symbol;Acc:HGNC:27362]	protein_coding	48.15
VIP	BD	ENSG00000155034	FBXL18	5.16551	0.444774	1.47591	0.142815	0.974461	-5.21369	FALSE	80028	F-box and leucine rich repeat protein 18 [Source:HGNC Symbol;Acc:HGNC:21874]	protein_coding	54.7
VIP	BD	ENSG00000155052	CNTNAP5	9.63848	0.0497242	0.538609	0.591864	0.993718	-8.95957	FALSE	129684	contactin associated protein family member 5 [Source:HGNC Symbol;Acc:HGNC:18748]	protein_coding	38.92
VIP	BD	ENSG00000155066	PROM2	1.37416	0.891651	0.920546	0.359295	0.990694	-4.93784	FALSE	150696	prominin 2 [Source:HGNC Symbol;Acc:HGNC:20685]	protein_coding	58.87
VIP	BD	ENSG00000155070	UNC93B2	-3.23056	1.39571	1.12282	0.263949	0.981856	-4.70905	FALSE		unc-93 homolog B2 (pseudogene) [Source:HGNC Symbol;Acc:HGNC:13482]	processed_pseudogene	58.21
VIP	BD	ENSG00000155085	AK9	5.51645	0.111293	0.473196	0.637007	0.993718	-6.3197	FALSE	221264	adenylate kinase 9 [Source:HGNC Symbol;Acc:HGNC:33814]	protein_coding	38.27
VIP	BD	ENSG00000155087	ODF1	-3.3617	0.243755	0.213645	0.831218	0.999075	-5.10753	FALSE	4956	outer dense fiber of sperm tails 1 [Source:HGNC Symbol;Acc:HGNC:8113]	protein_coding	43.79
VIP	BD	ENSG00000155090	KLF10	-3.13864	2.39798	2.14086	0.034485	0.907683	-3.65497	FALSE	7071	Kruppel like factor 10 [Source:HGNC Symbol;Acc:HGNC:11810]	protein_coding	47.85
VIP	BD	ENSG00000155093	PTPRN2	10.4503	0.295984	6.69323	4.48836e-09	3.88318e-05	6.39163	TRUE	5799	protein tyrosine phosphatase receptor type N2 [Source:HGNC Symbol;Acc:HGNC:9677]	protein_coding	51.4
VIP	BD	ENSG00000155096	AZIN1	5.05889	-0.137156	-0.508868	0.61186	0.993718	-6.11483	FALSE	51582	antizyme inhibitor 1 [Source:HGNC Symbol;Acc:HGNC:16432]	protein_coding	40.79
VIP	BD	ENSG00000155097	ATP6V1C1	5.63606	0.0223448	0.103138	0.918041	0.999075	-6.46206	FALSE	528	ATPase H+ transporting V1 subunit C1 [Source:HGNC Symbol;Acc:HGNC:856]	protein_coding	38.39
VIP	BD	ENSG00000155099	PIP4P2	4.861	-0.235451	-0.778502	0.437939	0.990694	-5.8198	FALSE	55529	phosphatidylinositol-4,5-bisphosphate 4-phosphatase 2 [Source:HGNC Symbol;Acc:HGNC:25452]	protein_coding	35.47
VIP	BD	ENSG00000155100	OTUD6B	2.46547	0.193425	0.267504	0.78958	0.999075	-5.38176	FALSE	51633	OTU deubiquitinase 6B [Source:HGNC Symbol;Acc:HGNC:24281]	protein_coding	34.94
VIP	BD	ENSG00000155111	CDK19	5.97606	-0.101597	-0.478974	0.632904	0.993718	-6.48435	FALSE	23097	cyclin dependent kinase 19 [Source:HGNC Symbol;Acc:HGNC:19338]	protein_coding	39.87
VIP	BD	ENSG00000155115	GTF3C6	-0.125739	-0.472764	-0.396171	0.692744	0.999075	-5.1006	FALSE	112495	general transcription factor IIIC subunit 6 [Source:HGNC Symbol;Acc:HGNC:20872]	protein_coding	45.08
VIP	BD	ENSG00000155158	TTC39B	5.49993	-0.182379	-0.717448	0.474613	0.990694	-6.16911	FALSE	158219	tetratricopeptide repeat domain 39B [Source:HGNC Symbol;Acc:HGNC:23704]	protein_coding	40.09
VIP	BD	ENSG00000155189	AGPAT5	4.93086	-0.0923564	-0.298158	0.766143	0.999075	-6.1314	FALSE	55326	1-acylglycerol-3-phosphate O-acyltransferase 5 [Source:HGNC Symbol;Acc:HGNC:20886]	protein_coding	38.19
VIP	BD	ENSG00000155229	MMS19	5.26887	0.302766	1.31919	0.189834	0.981856	-5.48457	FALSE	64210	MMS19 homolog, cytosolic iron-sulfur assembly component [Source:HGNC Symbol;Acc:HGNC:13824]	protein_coding	44.91
VIP	BD	ENSG00000155249	OR4K1	-2.63765	0.798798	0.69576	0.488041	0.990694	-4.96705	FALSE	79544	olfactory receptor family 4 subfamily K member 1 [Source:HGNC Symbol;Acc:HGNC:14726]	protein_coding	36.09
VIP	BD	ENSG00000155252	PI4K2A	1.59058	-0.233259	-0.241939	0.809276	0.999075	-5.26164	FALSE	55361	phosphatidylinositol 4-kinase type 2 alpha [Source:HGNC Symbol;Acc:HGNC:30031]	protein_coding	44.74
VIP	BD	ENSG00000155254	MARVELD1	-2.58388	1.12698	0.901419	0.369328	0.990694	-4.8526	FALSE	83742	MARVEL domain containing 1 [Source:HGNC Symbol;Acc:HGNC:28674]	protein_coding	57.63
VIP	BD	ENSG00000155256	ZFYVE27	4.8838	0.821782	2.52784	0.0128913	0.855853	-3.11108	FALSE	118813	zinc finger FYVE-type containing 27 [Source:HGNC Symbol;Acc:HGNC:26559]	protein_coding	48.53
VIP	BD	ENSG00000155265	GOLGA7B	4.38213	0.273741	0.818203	0.415004	0.990694	-5.67037	FALSE	401647	golgin A7 family member B [Source:HGNC Symbol;Acc:HGNC:31668]	protein_coding	49.35
VIP	BD	ENSG00000155269	GPR78	-0.960092	-0.98467	-0.954231	0.342051	0.990694	-4.87074	FALSE	27201	G protein-coupled receptor 78 [Source:HGNC Symbol;Acc:HGNC:4528]	protein_coding	53.96
VIP	BD	ENSG00000155275	TRMT44	4.7411	-0.0526084	-0.16417	0.869897	0.999075	-6.10828	FALSE	152992	tRNA methyltransferase 44 homolog [Source:HGNC Symbol;Acc:HGNC:26653]	protein_coding	49.1
VIP	BD	ENSG00000155287	SLC25A28	4.19414	-0.295164	-0.816933	0.415726	0.990694	-5.58376	FALSE	81894	solute carrier family 25 member 28 [Source:HGNC Symbol;Acc:HGNC:23472]	protein_coding	46.67
VIP	BD	ENSG00000155304	HSPA13	2.37348	0.335904	0.388797	0.698175	0.999075	-5.30405	FALSE	6782	heat shock protein family A (Hsp70) member 13 [Source:HGNC Symbol;Acc:HGNC:11375]	protein_coding	36.7
VIP	BD	ENSG00000155307	SAMSN1	3.57851	0.182789	0.468923	0.64005	0.993718	-5.8377	FALSE	64092	SAM domain, SH3 domain and nuclear localization signals 1 [Source:HGNC Symbol;Acc:HGNC:10528]	protein_coding	36.33
VIP	BD	ENSG00000155313	USP25	6.19373	-0.297752	-1.76065	0.0810666	0.962361	-5.14523	FALSE	29761	ubiquitin specific peptidase 25 [Source:HGNC Symbol;Acc:HGNC:12624]	protein_coding	35.42
VIP	BD	ENSG00000155324	GRAMD2B	-1.4904	0.0848191	0.0654063	0.947969	0.999075	-5.11355	FALSE	65983	GRAM domain containing 2B [Source:HGNC Symbol;Acc:HGNC:24911]	protein_coding	38.95
VIP	BD	ENSG00000155329	ZCCHC10	1.59394	-0.544604	-0.700299	0.485213	0.990694	-5.19414	FALSE	54819	zinc finger CCHC-type containing 10 [Source:HGNC Symbol;Acc:HGNC:25954]	protein_coding	42.73
VIP	BD	ENSG00000155330	C16orf87	3.42371	0.668958	1.2002	0.232629	0.981856	-5.0681	FALSE	388272	chromosome 16 open reading frame 87 [Source:HGNC Symbol;Acc:HGNC:33754]	protein_coding	36.81
VIP	BD	ENSG00000155363	MOV10	2.86993	-0.376275	-0.499625	0.618333	0.993718	-5.40553	FALSE	4343	Mov10 RISC complex RNA helicase [Source:HGNC Symbol;Acc:HGNC:7200]	protein_coding	48.6
VIP	BD	ENSG00000155366	RHOC	-2.91993	0.926767	0.772454	0.441496	0.990694	-4.92326	FALSE	389	ras homolog family member C [Source:HGNC Symbol;Acc:HGNC:669]	protein_coding	57.2
VIP	BD	ENSG00000155367	PPM1J	-1.75582	-0.372399	-0.293114	0.769985	0.999075	-5.08971	FALSE	333926	protein phosphatase, Mg2+/Mn2+ dependent 1J [Source:HGNC Symbol;Acc:HGNC:20785]	protein_coding	57.74
VIP	BD	ENSG00000155368	DBI	1.04516	-0.216895	-0.20691	0.836461	0.999075	-5.22969	FALSE	1622	diazepam binding inhibitor, acyl-CoA binding protein [Source:HGNC Symbol;Acc:HGNC:2690]	protein_coding	50.38
VIP	BD	ENSG00000155380	SLC16A1	3.94379	-0.338207	-0.805672	0.422164	0.990694	-5.49988	FALSE	6566	solute carrier family 16 member 1 [Source:HGNC Symbol;Acc:HGNC:10922]	protein_coding	40.9
VIP	BD	ENSG00000155393	HEATR3	3.9585	0.562341	1.23196	0.220581	0.981856	-5.11054	FALSE	55027	HEAT repeat containing 3 [Source:HGNC Symbol;Acc:HGNC:26087]	protein_coding	42.47
VIP	BD	ENSG00000155438	NIFK	1.08079	0.445267	0.415305	0.678725	0.99756	-5.161	FALSE	84365	nucleolar protein interacting with the FHA domain of MKI67 [Source:HGNC Symbol;Acc:HGNC:17838]	protein_coding	42.98
VIP	BD	ENSG00000155463	OXA1L	2.43145	0.0531551	0.0669816	0.946717	0.999075	-5.42179	FALSE	5018	OXA1L mitochondrial inner membrane protein [Source:HGNC Symbol;Acc:HGNC:8526]	protein_coding	46.65
VIP	BD	ENSG00000155465	SLC7A7	2.4092	0.643744	1.065	0.289199	0.987521	-5.09093	FALSE	9056	solute carrier family 7 member 7 [Source:HGNC Symbol;Acc:HGNC:11065]	protein_coding	47.24
VIP	BD	ENSG00000155506	LARP1	7.94207	-0.0270489	-0.320393	0.749276	0.999075	-7.53325	FALSE	23367	La ribonucleoprotein 1, translational regulator [Source:HGNC Symbol;Acc:HGNC:29531]	protein_coding	46.41
VIP	BD	ENSG00000155508	CNOT8	2.6439	0.891889	1.21607	0.226551	0.981856	-4.86008	FALSE	9337	CCR4-NOT transcription complex subunit 8 [Source:HGNC Symbol;Acc:HGNC:9207]	protein_coding	44.09
VIP	BD	ENSG00000155511	GRIA1	9.66334	-0.0146195	-0.220752	0.825928	0.999075	-9.21697	FALSE	2890	glutamate ionotropic receptor AMPA type subunit 1 [Source:HGNC Symbol;Acc:HGNC:4571]	protein_coding	41.18
VIP	BD	ENSG00000155530	LRGUK	4.47208	0.00547447	0.0159705	0.987287	0.999075	-6.19707	FALSE	136332	leucine rich repeats and guanylate kinase domain containing [Source:HGNC Symbol;Acc:HGNC:21964]	protein_coding	39.59
VIP	BD	ENSG00000155542	SETD9	-2.83341	0.166744	0.140748	0.888326	0.999075	-5.11436	FALSE	133383	SET domain containing 9 [Source:HGNC Symbol;Acc:HGNC:28508]	protein_coding	38.6
VIP	BD	ENSG00000155545	MIER3	3.48303	0.951913	1.47411	0.143298	0.974461	-4.68203	FALSE	166968	MIER family member 3 [Source:HGNC Symbol;Acc:HGNC:26678]	protein_coding	38.91
VIP	BD	ENSG00000155561	NUP205	5.03247	0.171843	0.642328	0.521992	0.991403	-6.0152	FALSE	23165	nucleoporin 205 [Source:HGNC Symbol;Acc:HGNC:18658]	protein_coding	38.99
VIP	BD	ENSG00000155592	ZKSCAN2	4.00996	-0.285878	-0.838953	0.403309	0.990694	-5.62639	FALSE	342357	zinc finger with KRAB and SCAN domains 2 [Source:HGNC Symbol;Acc:HGNC:25677]	protein_coding	43.05
VIP	BD	ENSG00000155621	C9orf85	4.07004	0.054933	0.129441	0.897244	0.999075	-5.83347	FALSE	138241	chromosome 9 open reading frame 85 [Source:HGNC Symbol;Acc:HGNC:28784]	protein_coding	38.63
VIP	BD	ENSG00000155629	PIK3AP1	3.47265	-0.332909	-0.756834	0.450762	0.990694	-5.69431	FALSE	118788	phosphoinositide-3-kinase adaptor protein 1 [Source:HGNC Symbol;Acc:HGNC:30034]	protein_coding	44.36
VIP	BD	ENSG00000155636	RBM45	3.57975	-0.591872	-1.27872	0.203676	0.981856	-5.04909	FALSE	129831	RNA binding motif protein 45 [Source:HGNC Symbol;Acc:HGNC:24468]	protein_coding	36.95
VIP	BD	ENSG00000155657	TTN	5.64786	0.304489	1.15693	0.249797	0.981856	-5.77272	FALSE	7273	titin [Source:HGNC Symbol;Acc:HGNC:12403]	protein_coding	37.71
VIP	BD	ENSG00000155659	VSIG4	-1.43612	0.434763	0.385305	0.700753	0.999075	-5.11189	FALSE	11326	V-set and immunoglobulin domain containing 4 [Source:HGNC Symbol;Acc:HGNC:17032]	protein_coding	40.15
VIP	BD	ENSG00000155660	PDIA4	3.35197	-0.248794	-0.46052	0.646049	0.993718	-5.5736	FALSE	9601	protein disulfide isomerase family A member 4 [Source:HGNC Symbol;Acc:HGNC:30167]	protein_coding	50.88
VIP	BD	ENSG00000155666	KDM8	-0.0163832	-1.47835	-1.24156	0.217031	0.981856	-4.64011	FALSE	79831	lysine demethylase 8 [Source:HGNC Symbol;Acc:HGNC:25840]	protein_coding	51.92
VIP	BD	ENSG00000155714	PDZD9	1.13082	1.2273	1.24213	0.216819	0.981856	-4.6906	FALSE	255762	PDZ domain containing 9 [Source:HGNC Symbol;Acc:HGNC:28740]	protein_coding	44.64
VIP	BD	ENSG00000155719	OTOA	2.6022	0.0285879	0.0475417	0.962167	0.999075	-5.60562	FALSE	146183	otoancorin [Source:HGNC Symbol;Acc:HGNC:16378]	protein_coding	44.79
VIP	BD	ENSG00000155729	KCTD18	2.1565	0.994903	1.25526	0.212034	0.981856	-4.76826	FALSE	130535	potassium channel tetramerization domain containing 18 [Source:HGNC Symbol;Acc:HGNC:26446]	protein_coding	40.26
VIP	BD	ENSG00000155744	FAM126B	5.35927	0.32125	1.25619	0.2117	0.981856	-5.55242	FALSE	285172	family with sequence similarity 126 member B [Source:HGNC Symbol;Acc:HGNC:28593]	protein_coding	39.16
VIP	BD	ENSG00000155749	FLACC1	4.20187	0.165989	0.376303	0.707414	0.999075	-5.90886	FALSE	130540	flagellum associated containing coiled-coil domains 1 [Source:HGNC Symbol;Acc:HGNC:14439]	protein_coding	40.89
VIP	BD	ENSG00000155754	C2CD6	4.37585	0.0960735	0.212289	0.832273	0.999075	-5.98911	FALSE	151254	C2 calcium dependent domain containing 6 [Source:HGNC Symbol;Acc:HGNC:14438]	protein_coding	37.84
VIP	BD	ENSG00000155755	TMEM237	2.65999	0.169642	0.207562	0.835954	0.999075	-5.38449	FALSE	65062	transmembrane protein 237 [Source:HGNC Symbol;Acc:HGNC:14432]	protein_coding	38.83
VIP	BD	ENSG00000155761	SPAG17	4.56436	-0.780114	-2.68064	0.00847436	0.831059	-2.85898	FALSE	200162	sperm associated antigen 17 [Source:HGNC Symbol;Acc:HGNC:26620]	protein_coding	37.52
VIP	BD	ENSG00000155792	DEPTOR	4.92516	-0.579533	-1.75735	0.08163	0.962361	-4.71941	FALSE	64798	DEP domain containing MTOR interacting protein [Source:HGNC Symbol;Acc:HGNC:22953]	protein_coding	43.18
VIP	BD	ENSG00000155816	FMN2	8.31962	-0.0672267	-0.635823	0.526945	0.991403	-7.61745	FALSE	56776	formin 2 [Source:HGNC Symbol;Acc:HGNC:14074]	protein_coding	39.28
VIP	BD	ENSG00000155827	RNF20	4.65994	-0.228559	-0.591306	0.555524	0.992826	-5.81678	FALSE	56254	ring finger protein 20 [Source:HGNC Symbol;Acc:HGNC:10062]	protein_coding	38.17
VIP	BD	ENSG00000155833	CYLC2	-1.70273	1.22118	1.07883	0.283015	0.986512	-4.75558	FALSE	1539	cylicin 2 [Source:HGNC Symbol;Acc:HGNC:2583]	protein_coding	30.37
VIP	BD	ENSG00000155846	PPARGC1B	6.62956	-0.0991717	-0.651026	0.516382	0.991403	-6.66051	FALSE	133522	PPARG coactivator 1 beta [Source:HGNC Symbol;Acc:HGNC:30022]	protein_coding	49
VIP	BD	ENSG00000155849	ELMO1	7.48738	0.0972718	0.645952	0.520286	0.991403	-7.13663	FALSE	9844	engulfment and cell motility 1 [Source:HGNC Symbol;Acc:HGNC:16286]	protein_coding	41.67
VIP	BD	ENSG00000155850	SLC26A2	2.59629	-0.339705	-0.627932	0.531345	0.991403	-5.55472	FALSE	1836	solute carrier family 26 member 2 [Source:HGNC Symbol;Acc:HGNC:10994]	protein_coding	41.16
VIP	BD	ENSG00000155858	LSM11	1.70394	-0.713314	-0.726941	0.468801	0.990694	-5.1059	FALSE	134353	LSM11, U7 small nuclear RNA associated [Source:HGNC Symbol;Acc:HGNC:30860]	protein_coding	43.29
VIP	BD	ENSG00000155868	MED7	-1.54704	0.519336	0.422167	0.673724	0.997034	-5.06536	FALSE	9443	mediator complex subunit 7 [Source:HGNC Symbol;Acc:HGNC:2378]	protein_coding	41.05
VIP	BD	ENSG00000155875	SAXO1	3.68779	-0.10627	-0.272496	0.785749	0.999075	-5.89937	FALSE	158297	stabilizer of axonemal microtubules 1 [Source:HGNC Symbol;Acc:HGNC:28566]	protein_coding	42.63
VIP	BD	ENSG00000155876	RRAGA	2.04082	0.317134	0.456782	0.648725	0.993718	-5.34518	FALSE	10670	Ras related GTP binding A [Source:HGNC Symbol;Acc:HGNC:16963]	protein_coding	51.09
VIP	BD	ENSG00000155886	SLC24A2	7.75124	0.0345503	0.304001	0.761837	0.999075	-7.4545	FALSE	25769	solute carrier family 24 member 2 [Source:HGNC Symbol;Acc:HGNC:10976]	protein_coding	39.73
VIP	BD	ENSG00000155890	TRIM42	-0.616777	-0.103361	-0.0884866	0.92965	0.999075	-5.15045	FALSE	287015	tripartite motif containing 42 [Source:HGNC Symbol;Acc:HGNC:19014]	protein_coding	41.69
VIP	BD	ENSG00000155893	PXYLP1	4.34968	-0.179439	-0.492222	0.62354	0.993718	-5.90421	FALSE	92370	2-phosphoxylose phosphatase 1 [Source:HGNC Symbol;Acc:HGNC:26303]	protein_coding	44.59
VIP	BD	ENSG00000155897	ADCY8	6.59847	-0.00171203	-0.00994205	0.992085	0.999075	-6.82991	FALSE	114	adenylate cyclase 8 [Source:HGNC Symbol;Acc:HGNC:239]	protein_coding	40.42
VIP	BD	ENSG00000155903	RASA2	6.53407	0.136268	0.806454	0.421715	0.990694	-6.49996	FALSE	5922	RAS p21 protein activator 2 [Source:HGNC Symbol;Acc:HGNC:9872]	protein_coding	36.35
VIP	BD	ENSG00000155906	RMND1	3.87666	-0.248734	-0.59107	0.555682	0.992826	-5.61564	FALSE	55005	required for meiotic nuclear division 1 homolog [Source:HGNC Symbol;Acc:HGNC:21176]	protein_coding	42.15
VIP	BD	ENSG00000155926	SLA	-2.84564	0.952692	0.84066	0.402356	0.990694	-4.89304	FALSE	6503	Src like adaptor [Source:HGNC Symbol;Acc:HGNC:10902]	protein_coding	46.54
VIP	BD	ENSG00000155957	TMBIM4	-3.03109	-1.78309	-1.5983	0.112835	0.971782	-4.2952	FALSE	51643	transmembrane BAX inhibitor motif containing 4 [Source:HGNC Symbol;Acc:HGNC:24257]	protein_coding	38.06
VIP	BD	ENSG00000155959	VBP1	2.82912	-0.166072	-0.295154	0.76843	0.999075	-5.63485	FALSE	7411	VHL binding protein 1 [Source:HGNC Symbol;Acc:HGNC:12662]	protein_coding	40.41
VIP	BD	ENSG00000155961	RAB39B	1.85579	-1.61583	-1.85688	0.0659934	0.957266	-4.01221	FALSE	116442	RAB39B, member RAS oncogene family [Source:HGNC Symbol;Acc:HGNC:16499]	protein_coding	40.8
VIP	BD	ENSG00000155962	CLIC2	2.69535	0.355043	0.626531	0.53226	0.991403	-5.41834	FALSE	1193	chloride intracellular channel 2 [Source:HGNC Symbol;Acc:HGNC:2063]	protein_coding	38.46
VIP	BD	ENSG00000155966	AFF2	7.07983	0.102864	0.645999	0.519873	0.991403	-6.93506	FALSE	2334	AF4/FMR2 family member 2 [Source:HGNC Symbol;Acc:HGNC:3776]	protein_coding	38.84
VIP	BD	ENSG00000155970	MICU3	6.28674	-0.207258	-1.12833	0.261625	0.981856	-6.06688	FALSE	286097	mitochondrial calcium uptake family member 3 [Source:HGNC Symbol;Acc:HGNC:27820]	protein_coding	35.97
VIP	BD	ENSG00000155974	GRIP1	9.87877	-0.0228719	-0.270767	0.787367	0.999075	-9.54971	FALSE	23426	glutamate receptor interacting protein 1 [Source:HGNC Symbol;Acc:HGNC:18708]	protein_coding	38.59
VIP	BD	ENSG00000155975	VPS37A	5.10743	0.294032	1.07601	0.284268	0.986512	-5.67707	FALSE	137492	VPS37A subunit of ESCRT-I [Source:HGNC Symbol;Acc:HGNC:24928]	protein_coding	36.9
VIP	BD	ENSG00000155980	KIF5A	7.95067	0.0145095	0.154769	0.877316	0.999075	-7.62774	FALSE	3798	kinesin family member 5A [Source:HGNC Symbol;Acc:HGNC:6323]	protein_coding	47.94
VIP	BD	ENSG00000156006	NAT2	-3.5807	0.591283	0.521848	0.602822	0.993718	-5.03279	FALSE	10	N-acetyltransferase 2 [Source:HGNC Symbol;Acc:HGNC:7646]	protein_coding	37.01
VIP	BD	ENSG00000156011	PSD3	7.68606	0.098263	0.740793	0.460976	0.990694	-7.13186	FALSE	23362	pleckstrin and Sec7 domain containing 3 [Source:HGNC Symbol;Acc:HGNC:19093]	protein_coding	39.94
VIP	BD	ENSG00000156017	CARNMT1	3.43449	0.184657	0.339935	0.734551	0.999075	-5.55167	FALSE	138199	carnosine N-methyltransferase 1 [Source:HGNC Symbol;Acc:HGNC:23435]	protein_coding	37.56
VIP	BD	ENSG00000156026	MCU	6.32265	0.0307987	0.169094	0.866032	0.999075	-6.76391	FALSE	90550	mitochondrial calcium uniporter [Source:HGNC Symbol;Acc:HGNC:23526]	protein_coding	38.8
VIP	BD	ENSG00000156030	MIDEAS	5.85738	-0.0310306	-0.139751	0.889112	0.999075	-6.46359	FALSE	91748	mitotic deacetylase associated SANT domain protein [Source:HGNC Symbol;Acc:HGNC:19853]	protein_coding	51.27
VIP	BD	ENSG00000156042	CFAP70	4.55337	-0.11538	-0.282158	0.77835	0.999075	-5.94733	FALSE	118491	cilia and flagella associated protein 70 [Source:HGNC Symbol;Acc:HGNC:30726]	protein_coding	39.86
VIP	BD	ENSG00000156049	GNA14	4.43489	-0.02415	-0.0704508	0.943962	0.999075	-6.09635	FALSE	9630	G protein subunit alpha 14 [Source:HGNC Symbol;Acc:HGNC:4382]	protein_coding	42.21
VIP	BD	ENSG00000156050	FAM161B	3.27266	-0.192315	-0.259822	0.795485	0.999075	-5.51301	FALSE	145483	FAM161 centrosomal protein B [Source:HGNC Symbol;Acc:HGNC:19854]	protein_coding	46.72
VIP	BD	ENSG00000156052	GNAQ	7.82751	0.0906022	0.940494	0.349017	0.990694	-7.05941	FALSE	2776	G protein subunit alpha q [Source:HGNC Symbol;Acc:HGNC:4390]	protein_coding	39.18
VIP	BD	ENSG00000156076	WIF1	3.50851	0.613848	1.13875	0.257273	0.981856	-5.1126	FALSE	11197	WNT inhibitory factor 1 [Source:HGNC Symbol;Acc:HGNC:18081]	protein_coding	38.19
VIP	BD	ENSG00000156096	UGT2B4	-0.0138343	-0.726839	-0.736622	0.462915	0.990694	-5.06338	FALSE	7363	UDP glucuronosyltransferase family 2 member B4 [Source:HGNC Symbol;Acc:HGNC:12553]	protein_coding	36.28
VIP	BD	ENSG00000156097	GPR61	2.64185	-2.07029	-2.98508	0.00349169	0.697287	-1.91575	FALSE	83873	G protein-coupled receptor 61 [Source:HGNC Symbol;Acc:HGNC:13300]	protein_coding	49.33
VIP	BD	ENSG00000156103	MMP16	6.6893	-0.023315	-0.111945	0.911117	0.999075	-6.88876	FALSE	4325	matrix metallopeptidase 16 [Source:HGNC Symbol;Acc:HGNC:7162]	protein_coding	35.15
VIP	BD	ENSG00000156110	ADK	7.67265	0.0608783	0.544261	0.587359	0.993718	-7.2441	FALSE	132	adenosine kinase [Source:HGNC Symbol;Acc:HGNC:257]	protein_coding	37.43
VIP	BD	ENSG00000156113	KCNMA1	10.0254	0.0579877	0.856756	0.3945	0.990694	-9.55329	FALSE	3778	potassium calcium-activated channel subfamily M alpha 1 [Source:HGNC Symbol;Acc:HGNC:6284]	protein_coding	43.94
VIP	BD	ENSG00000156127	BATF	-0.821145	-0.726403	-0.641537	0.522504	0.991403	-5.01995	FALSE	10538	basic leucine zipper ATF-like transcription factor [Source:HGNC Symbol;Acc:HGNC:958]	protein_coding	44.51
VIP	BD	ENSG00000156136	DCK	0.547205	-0.254162	-0.231137	0.817636	0.999075	-5.20612	FALSE	1633	deoxycytidine kinase [Source:HGNC Symbol;Acc:HGNC:2704]	protein_coding	38.98
VIP	BD	ENSG00000156140	ADAMTS3	5.04541	-0.734142	-2.70637	0.00788319	0.819783	-2.89724	FALSE	9508	ADAM metallopeptidase with thrombospondin type 1 motif 3 [Source:HGNC Symbol;Acc:HGNC:219]	protein_coding	35.8
VIP	BD	ENSG00000156162	DPY19L4	3.56046	-0.805842	-1.76477	0.0803677	0.959073	-4.41532	FALSE	286148	dpy-19 like 4 [Source:HGNC Symbol;Acc:HGNC:27829]	protein_coding	40.06
VIP	BD	ENSG00000156170	NDUFAF6	5.53147	-0.235939	-0.901789	0.369132	0.990694	-5.96707	FALSE	137682	NADH:ubiquinone oxidoreductase complex assembly factor 6 [Source:HGNC Symbol;Acc:HGNC:28625]	protein_coding	42.91
VIP	BD	ENSG00000156171	DRAM2	3.24051	0.111766	0.207771	0.835791	0.999075	-5.63524	FALSE	128338	DNA damage regulated autophagy modulator 2 [Source:HGNC Symbol;Acc:HGNC:28769]	protein_coding	37.87
VIP	BD	ENSG00000156172	CFAP418	-2.51311	-2.19502	-1.77558	0.0785582	0.957266	-4.10589	FALSE	157657	cilia and flagella associated protein 418 [Source:HGNC Symbol;Acc:HGNC:27232]	protein_coding	37.4
VIP	BD	ENSG00000156194	PPEF2	0.887984	0.316219	0.316282	0.752385	0.999075	-5.24486	FALSE	5470	protein phosphatase with EF-hand domain 2 [Source:HGNC Symbol;Acc:HGNC:9244]	protein_coding	43.45
VIP	BD	ENSG00000156206	CFAP161	6.23862	0.412628	1.84403	0.0678598	0.957266	-4.99567	FALSE	161502	cilia and flagella associated protein 161 [Source:HGNC Symbol;Acc:HGNC:26782]	protein_coding	41.65
VIP	BD	ENSG00000156218	ADAMTSL3	6.8367	0.106682	0.675898	0.500519	0.991403	-6.79549	FALSE	57188	ADAMTS like 3 [Source:HGNC Symbol;Acc:HGNC:14633]	protein_coding	39.81
VIP	BD	ENSG00000156219	ART3	2.7044	-0.320934	-0.53201	0.595788	0.993718	-5.52599	FALSE	419	ADP-ribosyltransferase 3 (inactive) [Source:HGNC Symbol;Acc:HGNC:725]	protein_coding	39.84
VIP	BD	ENSG00000156222	SLC28A1	0.881195	-0.0600293	-0.0746162	0.940655	0.999075	-5.3996	FALSE	9154	solute carrier family 28 member 1 [Source:HGNC Symbol;Acc:HGNC:11001]	protein_coding	48.91
VIP	BD	ENSG00000156232	WHAMM	3.1488	0.267933	0.392787	0.695234	0.999075	-5.54493	FALSE	123720	WASP homolog associated with actin, golgi membranes and microtubules [Source:HGNC Symbol;Acc:HGNC:30493]	protein_coding	41.55
VIP	BD	ENSG00000156234	CXCL13	4.43002	0.41522	1.01998	0.309969	0.990694	-5.48383	FALSE	10563	C-X-C motif chemokine ligand 13 [Source:HGNC Symbol;Acc:HGNC:10639]	protein_coding	40.75
VIP	BD	ENSG00000156239	N6AMT1	1.47568	0.255753	0.262898	0.793119	0.999075	-5.23107	FALSE	29104	N-6 adenine-specific DNA methyltransferase 1 [Source:HGNC Symbol;Acc:HGNC:16021]	protein_coding	38.62
VIP	BD	ENSG00000156253	RWDD2B	-0.0147155	0.411157	0.354304	0.723787	0.999075	-5.0998	FALSE	10069	RWD domain containing 2B [Source:HGNC Symbol;Acc:HGNC:1302]	protein_coding	45.41
VIP	BD	ENSG00000156256	USP16	3.79802	0.0131936	0.0310349	0.975298	0.999075	-5.80734	FALSE	10600	ubiquitin specific peptidase 16 [Source:HGNC Symbol;Acc:HGNC:12614]	protein_coding	38.76
VIP	BD	ENSG00000156261	CCT8	3.33146	0.524704	1.07707	0.283797	0.986512	-5.16193	FALSE	10694	chaperonin containing TCP1 subunit 8 [Source:HGNC Symbol;Acc:HGNC:1623]	protein_coding	38.32
VIP	BD	ENSG00000156265	MAP3K7CL	3.44082	0.0322346	0.0483802	0.961508	0.999075	-5.72609	FALSE	56911	MAP3K7 C-terminal like [Source:HGNC Symbol;Acc:HGNC:16457]	protein_coding	40.51
VIP	BD	ENSG00000156269	NAA11	-2.43768	-0.0319081	-0.0268738	0.978609	0.999075	-5.12937	FALSE	84779	N-alpha-acetyltransferase 11, NatA catalytic subunit [Source:HGNC Symbol;Acc:HGNC:28125]	protein_coding	38.12
VIP	BD	ENSG00000156273	BACH1	6.16874	0.0955712	0.510138	0.610973	0.993718	-6.53163	FALSE	571	BTB domain and CNC homolog 1 [Source:HGNC Symbol;Acc:HGNC:935]	protein_coding	39.61
VIP	BD	ENSG00000156273	BACH1	6.16874	0.0955712	0.510138	0.610973	0.993718	-6.53163	FALSE	100379661	BTB domain and CNC homolog 1 [Source:HGNC Symbol;Acc:HGNC:935]	protein_coding	39.61
VIP	BD	ENSG00000156298	TSPAN7	5.37914	0.254411	0.952557	0.342895	0.990694	-5.87391	FALSE	7102	tetraspanin 7 [Source:HGNC Symbol;Acc:HGNC:11854]	protein_coding	39.54
VIP	BD	ENSG00000156299	TIAM1	8.51514	0.132916	1.54943	0.125677	0.971782	-6.77996	FALSE	7074	TIAM Rac1 associated GEF 1 [Source:HGNC Symbol;Acc:HGNC:11805]	protein_coding	43.86
VIP	BD	ENSG00000156304	SCAF4	5.20014	-0.125216	-0.46693	0.64147	0.993718	-6.16554	FALSE	57466	SR-related CTD associated factor 4 [Source:HGNC Symbol;Acc:HGNC:19304]	protein_coding	38.15
VIP	BD	ENSG00000156313	RPGR	0.165559	-1.43589	-1.3719	0.172875	0.978601	-4.54497	FALSE	6103	retinitis pigmentosa GTPase regulator [Source:HGNC Symbol;Acc:HGNC:10295]	protein_coding	37.6
VIP	BD	ENSG00000156345	CDK20	3.42883	-0.472898	-0.965359	0.336475	0.990694	-5.30912	FALSE	23552	cyclin dependent kinase 20 [Source:HGNC Symbol;Acc:HGNC:21420]	protein_coding	53.16
VIP	BD	ENSG00000156374	PCGF6	3.19543	-0.243023	-0.474288	0.636231	0.993718	-5.54198	FALSE	84108	polycomb group ring finger 6 [Source:HGNC Symbol;Acc:HGNC:21156]	protein_coding	43.9
VIP	BD	ENSG00000156381	ANKRD9	0.81368	0.117471	0.110541	0.912181	0.999075	-5.28307	FALSE	122416	ankyrin repeat domain 9 [Source:HGNC Symbol;Acc:HGNC:20096]	protein_coding	59.94
VIP	BD	ENSG00000156384	SFR1	-3.87467	-0.540323	-0.49327	0.622802	0.993718	-5.04376	FALSE	119392	SWI5 dependent homologous recombination repair protein 1 [Source:HGNC Symbol;Acc:HGNC:29574]	protein_coding	37.96
VIP	BD	ENSG00000156395	SORCS3	9.20641	0.147349	1.7871	0.0782469	0.957266	-7.00829	FALSE	22986	sortilin related VPS10 domain containing receptor 3 [Source:HGNC Symbol;Acc:HGNC:16699]	protein_coding	40.93
VIP	BD	ENSG00000156398	SFXN2	2.90304	-0.18412	-0.282831	0.777836	0.999075	-5.55189	FALSE	118980	sideroflexin 2 [Source:HGNC Symbol;Acc:HGNC:16086]	protein_coding	48.44
VIP	BD	ENSG00000156411	ATP5MJ	3.04291	-0.41786	-0.731768	0.465861	0.990694	-5.33669	FALSE	9556	ATP synthase membrane subunit j [Source:HGNC Symbol;Acc:HGNC:1188]	protein_coding	47.77
VIP	BD	ENSG00000156414	TDRD9	4.14589	0.0407758	0.113449	0.909881	0.999075	-5.99379	FALSE	122402	tudor domain containing 9 [Source:HGNC Symbol;Acc:HGNC:20122]	protein_coding	42.7
VIP	BD	ENSG00000156427	FGF18	-0.486587	-0.397195	-0.339179	0.735119	0.999075	-5.11332	FALSE	8817	fibroblast growth factor 18 [Source:HGNC Symbol;Acc:HGNC:3674]	protein_coding	54.87
VIP	BD	ENSG00000156453	PCDH1	6.12219	0.283131	1.46357	0.146153	0.974461	-5.6249	FALSE	5097	protocadherin 1 [Source:HGNC Symbol;Acc:HGNC:8655]	protein_coding	54.9
VIP	BD	ENSG00000156463	SH3RF2	3.87191	0.0323392	0.076841	0.938889	0.999075	-5.95251	FALSE	153769	SH3 domain containing ring finger 2 [Source:HGNC Symbol;Acc:HGNC:26299]	protein_coding	42.22
VIP	BD	ENSG00000156466	GDF6	-1.87612	0.669168	0.599064	0.550357	0.992826	-5.0356	FALSE	392255	growth differentiation factor 6 [Source:HGNC Symbol;Acc:HGNC:4221]	protein_coding	51.73
VIP	BD	ENSG00000156467	UQCRB	3.69925	-0.119934	-0.257027	0.797636	0.999075	-5.74068	FALSE	7381	ubiquinol-cytochrome c reductase binding protein [Source:HGNC Symbol;Acc:HGNC:12582]	protein_coding	38.71
VIP	BD	ENSG00000156469	MTERF3	1.3232	0.194869	0.237507	0.812704	0.999075	-5.39514	FALSE	51001	mitochondrial transcription termination factor 3 [Source:HGNC Symbol;Acc:HGNC:24258]	protein_coding	38.81
VIP	BD	ENSG00000156471	PTDSS1	5.88513	-0.0429069	-0.219462	0.826696	0.999075	-6.51401	FALSE	9791	phosphatidylserine synthase 1 [Source:HGNC Symbol;Acc:HGNC:9587]	protein_coding	43.65
VIP	BD	ENSG00000156475	PPP2R2B	8.95168	-0.0954016	-1.30646	0.19567	0.981856	-7.57528	FALSE	5521	protein phosphatase 2 regulatory subunit Bbeta [Source:HGNC Symbol;Acc:HGNC:9305]	protein_coding	39.61
VIP	BD	ENSG00000156482	RPL30	1.82479	-1.24876	-1.61799	0.108518	0.971782	-4.33595	FALSE	6156	ribosomal protein L30 [Source:HGNC Symbol;Acc:HGNC:10333]	protein_coding	42.56
VIP	BD	ENSG00000156486	KCNS2	2.84061	0.902285	1.26181	0.209677	0.981856	-4.85983	FALSE	3788	potassium voltage-gated channel modifier subfamily S member 2 [Source:HGNC Symbol;Acc:HGNC:6301]	protein_coding	52.02
VIP	BD	ENSG00000156500	PABIR3	1.79803	0.42853	0.597766	0.55122	0.992826	-5.32365	FALSE	159091	PABIR family member 3 [Source:HGNC Symbol;Acc:HGNC:25202]	protein_coding	41.63
VIP	BD	ENSG00000156502	SUPV3L1	3.99553	0.0903737	0.195052	0.845711	0.999075	-5.80823	FALSE	6832	Suv3 like RNA helicase [Source:HGNC Symbol;Acc:HGNC:11471]	protein_coding	41.8
VIP	BD	ENSG00000156504	PABIR2	3.31512	-0.0269732	-0.0501547	0.96009	0.999075	-5.63674	FALSE	159090	PABIR family member 2 [Source:HGNC Symbol;Acc:HGNC:30490]	protein_coding	40.17
VIP	BD	ENSG00000156508	EEF1A1	6.67815	0.169113	0.97363	0.332369	0.990694	-6.41146	FALSE	1915	eukaryotic translation elongation factor 1 alpha 1 [Source:HGNC Symbol;Acc:HGNC:3189]	protein_coding	42.73
VIP	BD	ENSG00000156509	FBXO43	-1.42279	1.1752	1.00821	0.315559	0.990694	-4.79551	FALSE	286151	F-box protein 43 [Source:HGNC Symbol;Acc:HGNC:28521]	protein_coding	38.89
VIP	BD	ENSG00000156510	HKDC1	-0.216316	-1.25514	-1.32353	0.188392	0.981856	-4.63146	FALSE	80201	hexokinase domain containing 1 [Source:HGNC Symbol;Acc:HGNC:23302]	protein_coding	47.95
VIP	BD	ENSG00000156515	HK1	6.99161	0.0134187	0.100934	0.919786	0.999075	-7.03389	FALSE	3098	hexokinase 1 [Source:HGNC Symbol;Acc:HGNC:4922]	protein_coding	47.64
VIP	BD	ENSG00000156521	TYSND1	2.63811	0.0394201	0.0502005	0.960053	0.999075	-5.4957	FALSE	219743	trypsin like peroxisomal matrix peptidase 1 [Source:HGNC Symbol;Acc:HGNC:28531]	protein_coding	53.28
VIP	BD	ENSG00000156531	PHF6	3.85881	0.362625	0.842198	0.401498	0.990694	-5.41077	FALSE	84295	PHD finger protein 6 [Source:HGNC Symbol;Acc:HGNC:18145]	protein_coding	37.45
VIP	BD	ENSG00000156535	CD109	3.29331	0.288651	0.626827	0.532067	0.991403	-5.66463	FALSE	135228	CD109 molecule [Source:HGNC Symbol;Acc:HGNC:21685]	protein_coding	38.58
VIP	BD	ENSG00000156564	LRFN2	9.08693	-0.142269	-1.74306	0.0857089	0.966948	-7.05586	FALSE	57497	leucine rich repeat and fibronectin type III domain containing 2 [Source:HGNC Symbol;Acc:HGNC:21226]	protein_coding	48.5
VIP	BD	ENSG00000156574	NODAL	-1.83699	0.65331	0.577593	0.564715	0.993412	-5.03688	FALSE	4838	nodal growth differentiation factor [Source:HGNC Symbol;Acc:HGNC:7865]	protein_coding	51.27
VIP	BD	ENSG00000156575	PRG3	-3.91876	-1.54477	-1.5231	0.130593	0.973305	-4.37179	FALSE	10394	proteoglycan 3, pro eosinophil major basic protein 2 [Source:HGNC Symbol;Acc:HGNC:9363]	protein_coding	49.61
VIP	BD	ENSG00000156587	UBE2L6	3.00805	-0.80115	-1.15342	0.25123	0.981856	-5.01575	FALSE	9246	ubiquitin conjugating enzyme E2 L6 [Source:HGNC Symbol;Acc:HGNC:12490]	protein_coding	48.66
VIP	BD	ENSG00000156599	ZDHHC5	4.52239	-0.57969	-1.65148	0.101482	0.971782	-4.71546	FALSE	25921	zinc finger DHHC-type palmitoyltransferase 5 [Source:HGNC Symbol;Acc:HGNC:18472]	protein_coding	45.38
VIP	BD	ENSG00000156603	MED19	0.446846	0.600595	0.539934	0.59033	0.993718	-5.09769	FALSE	219541	mediator complex subunit 19 [Source:HGNC Symbol;Acc:HGNC:29600]	protein_coding	45.66
VIP	BD	ENSG00000156639	ZFAND3	7.85848	0.0310898	0.312405	0.755322	0.999075	-7.44979	FALSE	60685	zinc finger AN1-type containing 3 [Source:HGNC Symbol;Acc:HGNC:18019]	protein_coding	39.2
VIP	BD	ENSG00000156642	NPTN	6.9391	0.231567	1.74187	0.0843164	0.966159	-5.50485	FALSE	27020	neuroplastin [Source:HGNC Symbol;Acc:HGNC:17867]	protein_coding	41.2
VIP	BD	ENSG00000156650	KAT6B	7.22581	-0.0446543	-0.366514	0.714683	0.999075	-7.11575	FALSE	23522	lysine acetyltransferase 6B [Source:HGNC Symbol;Acc:HGNC:17582]	protein_coding	40.71
VIP	BD	ENSG00000156671	SAMD8	5.17771	0.0173076	0.0610446	0.951434	0.999075	-6.20284	FALSE	142891	sterile alpha motif domain containing 8 [Source:HGNC Symbol;Acc:HGNC:26320]	protein_coding	43.24
VIP	BD	ENSG00000156675	RAB11FIP1	3.29945	0.954828	1.63914	0.104031	0.971782	-4.44064	FALSE	80223	RAB11 family interacting protein 1 [Source:HGNC Symbol;Acc:HGNC:30265]	protein_coding	45.89
VIP	BD	ENSG00000156687	UNC5D	8.2792	-0.113633	-1.05383	0.295518	0.989481	-7.20621	FALSE	137970	unc-5 netrin receptor D [Source:HGNC Symbol;Acc:HGNC:18634]	protein_coding	38.57
VIP	BD	ENSG00000156689	GLYATL2	4.11393	-0.428454	-1.27579	0.204708	0.981856	-5.18375	FALSE	219970	glycine-N-acyltransferase like 2 [Source:HGNC Symbol;Acc:HGNC:24178]	protein_coding	39.11
VIP	BD	ENSG00000156697	UTP14A	-0.216664	-0.618251	-0.538905	0.591038	0.993718	-5.09227	FALSE	10813	UTP14A small subunit processome component [Source:HGNC Symbol;Acc:HGNC:10665]	protein_coding	45.09
VIP	BD	ENSG00000156709	AIFM1	2.87117	-0.345061	-0.529406	0.597587	0.993718	-5.38311	FALSE	9131	apoptosis inducing factor mitochondria associated 1 [Source:HGNC Symbol;Acc:HGNC:8768]	protein_coding	43.46
VIP	BD	ENSG00000156711	MAPK13	3.34563	-0.442879	-0.761036	0.448258	0.990694	-5.40237	FALSE	5603	mitogen-activated protein kinase 13 [Source:HGNC Symbol;Acc:HGNC:6875]	protein_coding	53.28
VIP	BD	ENSG00000156735	BAG4	4.47953	0.364007	0.94099	0.348764	0.990694	-5.50671	FALSE	9530	BAG cochaperone 4 [Source:HGNC Symbol;Acc:HGNC:940]	protein_coding	41.83
VIP	BD	ENSG00000156738	MS4A1	-1.35294	0.207545	0.182662	0.855399	0.999075	-5.13347	FALSE	931	membrane spanning 4-domains A1 [Source:HGNC Symbol;Acc:HGNC:7315]	protein_coding	40.02
VIP	BD	ENSG00000156787	TBC1D31	4.82959	-0.176651	-0.599808	0.549863	0.992826	-5.94996	FALSE	93594	TBC1 domain family member 31 [Source:HGNC Symbol;Acc:HGNC:30888]	protein_coding	39.82
VIP	BD	ENSG00000156795	NTAQ1	3.05464	-0.946578	-1.58632	0.115526	0.971782	-4.5335	FALSE	55093	N-terminal glutamine amidase 1 [Source:HGNC Symbol;Acc:HGNC:25490]	protein_coding	44.83
VIP	BD	ENSG00000156802	ATAD2	4.41526	0.430462	1.11037	0.269251	0.983647	-5.36624	FALSE	29028	ATPase family AAA domain containing 2 [Source:HGNC Symbol;Acc:HGNC:30123]	protein_coding	40.58
VIP	BD	ENSG00000156804	FBXO32	4.59502	-0.00400189	-0.0125928	0.989975	0.999075	-6.06906	FALSE	114907	F-box protein 32 [Source:HGNC Symbol;Acc:HGNC:16731]	protein_coding	44.08
VIP	BD	ENSG00000156831	NSMCE2	6.82146	-0.123678	-0.703826	0.483023	0.990694	-6.6783	FALSE	286053	NSE2 (MMS21) homolog, SMC5-SMC6 complex SUMO ligase [Source:HGNC Symbol;Acc:HGNC:26513]	protein_coding	39.89
VIP	BD	ENSG00000156853	ZNF689	1.66211	-0.277344	-0.316362	0.752325	0.999075	-5.29729	FALSE	115509	zinc finger protein 689 [Source:HGNC Symbol;Acc:HGNC:25173]	protein_coding	48.18
VIP	BD	ENSG00000156858	PRR14	2.4276	0.270752	0.34626	0.729806	0.999075	-5.39862	FALSE	78994	proline rich 14 [Source:HGNC Symbol;Acc:HGNC:28458]	protein_coding	58.12
VIP	BD	ENSG00000156860	FBRS	4.44873	-0.0611803	-0.160095	0.873099	0.999075	-5.97763	FALSE	64319	fibrosin [Source:HGNC Symbol;Acc:HGNC:20442]	protein_coding	59.44
VIP	BD	ENSG00000156869	FRRS1	0.980298	-0.362906	-0.421441	0.674253	0.997034	-5.2326	FALSE	391059	ferric chelate reductase 1 [Source:HGNC Symbol;Acc:HGNC:27622]	protein_coding	38.2
VIP	BD	ENSG00000156873	PHKG2	2.43743	-0.729139	-0.926869	0.356016	0.990694	-5.12346	FALSE	5261	phosphorylase kinase catalytic subunit gamma 2 [Source:HGNC Symbol;Acc:HGNC:8931]	protein_coding	52.58
VIP	BD	ENSG00000156875	MFSD14A	-1.24789	0.000111972	9.21214e-05	0.999927	0.999979	-5.13101	FALSE	64645	major facilitator superfamily domain containing 14A [Source:HGNC Symbol;Acc:HGNC:23363]	protein_coding	39.5
VIP	BD	ENSG00000156876	SASS6	2.10352	-0.29379	-0.395273	0.693404	0.999075	-5.32264	FALSE	163786	SAS-6 centriolar assembly protein [Source:HGNC Symbol;Acc:HGNC:25403]	protein_coding	36.48
VIP	BD	ENSG00000156886	ITGAD	-1.03291	-0.760427	-0.841697	0.401777	0.990694	-4.99926	FALSE	3681	integrin subunit alpha D [Source:HGNC Symbol;Acc:HGNC:6146]	protein_coding	51.78
VIP	BD	ENSG00000156920	ADGRG4	2.41701	0.560798	1.13041	0.260754	0.981856	-5.18904	FALSE	139378	adhesion G protein-coupled receptor G4 [Source:HGNC Symbol;Acc:HGNC:18992]	protein_coding	39.12
VIP	BD	ENSG00000156925	ZIC3	-4.07575	2.33947	2.15965	0.0329635	0.907683	-3.62843	FALSE	7547	Zic family member 3 [Source:HGNC Symbol;Acc:HGNC:12874]	protein_coding	48.02
VIP	BD	ENSG00000156928	MALSU1	1.3688	0.555574	0.627424	0.531677	0.991403	-5.18411	FALSE	115416	mitochondrial assembly of ribosomal large subunit 1 [Source:HGNC Symbol;Acc:HGNC:21721]	protein_coding	41.44
VIP	BD	ENSG00000156931	VPS8	6.9939	0.181028	1.43293	0.154703	0.974461	-6.00337	FALSE	23355	VPS8 subunit of CORVET complex [Source:HGNC Symbol;Acc:HGNC:29122]	protein_coding	38.45
VIP	BD	ENSG00000156958	GALK2	6.01999	-0.0535436	-0.256313	0.798186	0.999075	-6.56531	FALSE	2585	galactokinase 2 [Source:HGNC Symbol;Acc:HGNC:4119]	protein_coding	38.36
VIP	BD	ENSG00000156959	LHFPL4	6.37703	0.126659	0.766121	0.445239	0.990694	-6.4566	FALSE	375323	LHFPL tetraspan subfamily member 4 [Source:HGNC Symbol;Acc:HGNC:29568]	protein_coding	46.69
VIP	BD	ENSG00000156966	B3GNT7	-2.17624	-0.192199	-0.152849	0.878796	0.999075	-5.11034	FALSE	93010	UDP-GlcNAc:betaGal beta-1,3-N-acetylglucosaminyltransferase 7 [Source:HGNC Symbol;Acc:HGNC:18811]	protein_coding	62.73
VIP	BD	ENSG00000156968	MPV17L	0.281609	-0.580283	-0.505086	0.614505	0.993718	-5.10739	FALSE	255027	MPV17 mitochondrial inner membrane protein like [Source:HGNC Symbol;Acc:HGNC:26827]	protein_coding	44.78
VIP	BD	ENSG00000156970	BUB1B	1.51339	-0.161288	-0.193778	0.846706	0.999075	-5.38719	FALSE	701	BUB1 mitotic checkpoint serine/threonine kinase B [Source:HGNC Symbol;Acc:HGNC:1149]	protein_coding	38.74
VIP	BD	ENSG00000156973	PDE6D	3.40554	0.698308	1.07003	0.286938	0.986512	-5.0838	FALSE	5147	phosphodiesterase 6D [Source:HGNC Symbol;Acc:HGNC:8788]	protein_coding	42.51
VIP	BD	ENSG00000156976	EIF4A2	6.38653	0.0185461	0.103147	0.918034	0.999075	-6.76948	FALSE	1974	eukaryotic translation initiation factor 4A2 [Source:HGNC Symbol;Acc:HGNC:3284]	protein_coding	41.92
VIP	BD	ENSG00000156983	BRPF1	2.3127	-0.98187	-1.14337	0.255359	0.981856	-4.86525	FALSE	7862	bromodomain and PHD finger containing 1 [Source:HGNC Symbol;Acc:HGNC:14255]	protein_coding	51.62
VIP	BD	ENSG00000156990	RPUSD3	2.66194	0.154941	0.238687	0.811791	0.999075	-5.57903	FALSE	285367	RNA pseudouridine synthase D3 [Source:HGNC Symbol;Acc:HGNC:28437]	protein_coding	52.21
VIP	BD	ENSG00000157005	SST	0.263703	-1.07723	-0.967898	0.335211	0.990694	-4.86717	FALSE	6750	somatostatin [Source:HGNC Symbol;Acc:HGNC:11329]	protein_coding	48.48
VIP	BD	ENSG00000157014	TATDN2	-0.896141	-0.769285	-0.616581	0.53878	0.991403	-4.99897	FALSE	9797	TatD DNase domain containing 2 [Source:HGNC Symbol;Acc:HGNC:28988]	protein_coding	46.98
VIP	BD	ENSG00000157020	SEC13	3.95279	-0.457787	-1.03284	0.303934	0.990694	-5.30632	FALSE	6396	SEC13 homolog, nuclear pore and COPII coat complex component [Source:HGNC Symbol;Acc:HGNC:10697]	protein_coding	46.78
VIP	BD	ENSG00000157036	EXOG	5.49113	0.120518	0.50458	0.61486	0.993718	-6.27555	FALSE	9941	exo/endonuclease G [Source:HGNC Symbol;Acc:HGNC:3347]	protein_coding	42.1
VIP	BD	ENSG00000157045	NTAN1	-0.399507	1.1248	0.936193	0.351217	0.990694	-4.86936	FALSE	123803	N-terminal asparagine amidase [Source:HGNC Symbol;Acc:HGNC:29909]	protein_coding	47.6
VIP	BD	ENSG00000157060	SHCBP1L	1.02096	-0.632676	-0.868695	0.386899	0.990694	-5.1291	FALSE	81626	SHC binding and spindle associated 1 like [Source:HGNC Symbol;Acc:HGNC:16788]	protein_coding	38.47
VIP	BD	ENSG00000157064	NMNAT2	8.38769	0.132027	1.74172	0.085125	0.966948	-6.41719	FALSE	23057	nicotinamide nucleotide adenylyltransferase 2 [Source:HGNC Symbol;Acc:HGNC:16789]	protein_coding	44.39
VIP	BD	ENSG00000157077	ZFYVE9	6.95945	0.0418773	0.349541	0.727349	0.999075	-6.98172	FALSE	9372	zinc finger FYVE-type containing 9 [Source:HGNC Symbol;Acc:HGNC:6775]	protein_coding	40.85
VIP	BD	ENSG00000157087	ATP2B2	9.2256	-0.106621	-1.59961	0.114185	0.971782	-7.41854	FALSE	491	ATPase plasma membrane Ca2+ transporting 2 [Source:HGNC Symbol;Acc:HGNC:815]	protein_coding	49.6
VIP	BD	ENSG00000157093	LYZL4	-2.63171	1.75216	1.66354	0.0990405	0.971782	-4.22998	FALSE	131375	lysozyme like 4 [Source:HGNC Symbol;Acc:HGNC:28387]	protein_coding	43.4
VIP	BD	ENSG00000157103	SLC6A1	8.67456	-0.165188	-1.85105	0.0683774	0.957266	-6.50258	FALSE	6529	solute carrier family 6 member 1 [Source:HGNC Symbol;Acc:HGNC:11042]	protein_coding	50.3
VIP	BD	ENSG00000157106	SMG1	7.20491	0.0183359	0.146626	0.883694	0.999075	-7.17259	FALSE	23049	SMG1 nonsense mediated mRNA decay associated PI3K related kinase [Source:HGNC Symbol;Acc:HGNC:30045]	protein_coding	39.93
VIP	BD	ENSG00000157107	FCHO2	5.54302	0.171865	0.68858	0.492532	0.990694	-6.15424	FALSE	115548	FCH and mu domain containing endocytic adaptor 2 [Source:HGNC Symbol;Acc:HGNC:25180]	protein_coding	37.02
VIP	BD	ENSG00000157110	RBPMS	5.57203	0.254453	0.932323	0.353204	0.990694	-5.97805	FALSE	11030	RNA binding protein, mRNA processing factor [Source:HGNC Symbol;Acc:HGNC:19097]	protein_coding	42.18
VIP	BD	ENSG00000157111	TMEM171	-2.73116	-1.43843	-1.25958	0.210478	0.981856	-4.60682	FALSE	134285	transmembrane protein 171 [Source:HGNC Symbol;Acc:HGNC:27031]	protein_coding	47.02
VIP	BD	ENSG00000157131	C8A	1.61747	-0.172362	-0.229527	0.818884	0.999075	-5.46452	FALSE	731	complement C8 alpha chain [Source:HGNC Symbol;Acc:HGNC:1352]	protein_coding	40.56
VIP	BD	ENSG00000157152	SYN2	8.3414	-0.100424	-1.4	0.16442	0.977788	-6.90397	FALSE	6854	synapsin II [Source:HGNC Symbol;Acc:HGNC:11495]	protein_coding	40.98
VIP	BD	ENSG00000157168	NRG1	8.32473	-0.182795	-1.12495	0.264449	0.981856	-7.20235	FALSE	3084	neuregulin 1 [Source:HGNC Symbol;Acc:HGNC:7997]	protein_coding	37.94
VIP	BD	ENSG00000157181	ODR4	3.98237	0.860177	1.77278	0.0790239	0.957272	-4.37806	FALSE	54953	odr-4 GPCR localization factor homolog [Source:HGNC Symbol;Acc:HGNC:24299]	protein_coding	35.17
VIP	BD	ENSG00000157184	CPT2	0.512134	-0.500703	-0.471469	0.638236	0.993718	-5.14956	FALSE	1376	carnitine palmitoyltransferase 2 [Source:HGNC Symbol;Acc:HGNC:2330]	protein_coding	44.5
VIP	BD	ENSG00000157191	NECAP2	3.29519	-0.628526	-1.07904	0.28292	0.986512	-5.14918	FALSE	55707	NECAP endocytosis associated 2 [Source:HGNC Symbol;Acc:HGNC:25528]	protein_coding	49.37
VIP	BD	ENSG00000157193	LRP8	6.79507	0.0883989	0.608103	0.544368	0.992285	-6.79846	FALSE	7804	LDL receptor related protein 8 [Source:HGNC Symbol;Acc:HGNC:6700]	protein_coding	51.87
VIP	BD	ENSG00000157212	PAXIP1	4.39253	-0.00505079	-0.0136555	0.989129	0.999075	-6.01953	FALSE	22976	PAX interacting protein 1 [Source:HGNC Symbol;Acc:HGNC:8624]	protein_coding	40.84
VIP	BD	ENSG00000157214	STEAP2	4.7862	0.262396	0.964272	0.337017	0.990694	-5.7045	FALSE	261729	STEAP2 metalloreductase [Source:HGNC Symbol;Acc:HGNC:17885]	protein_coding	37.44
VIP	BD	ENSG00000157216	SSBP3	6.83044	-0.0623697	-0.441137	0.659976	0.995912	-6.85875	FALSE	23648	single stranded DNA binding protein 3 [Source:HGNC Symbol;Acc:HGNC:15674]	protein_coding	50.93
VIP	BD	ENSG00000157219	HTR5A	4.03942	0.43633	0.995214	0.321808	0.990694	-5.392	FALSE	3361	5-hydroxytryptamine receptor 5A [Source:HGNC Symbol;Acc:HGNC:5300]	protein_coding	41.84
VIP	BD	ENSG00000157224	CLDN12	2.3925	0.612297	0.865748	0.388506	0.990694	-5.17134	FALSE	9069	claudin 12 [Source:HGNC Symbol;Acc:HGNC:2034]	protein_coding	39.02
VIP	BD	ENSG00000157227	MMP14	-3.52154	-0.1666	-0.146189	0.884039	0.999075	-5.11888	FALSE	4323	matrix metallopeptidase 14 [Source:HGNC Symbol;Acc:HGNC:7160]	protein_coding	57.24
VIP	BD	ENSG00000157240	FZD1	-1.47071	-0.522253	-0.407248	0.684614	0.99866	-5.06368	FALSE	8321	frizzled class receptor 1 [Source:HGNC Symbol;Acc:HGNC:4038]	protein_coding	47.62
VIP	BD	ENSG00000157259	GATAD1	4.07512	0.286384	0.799131	0.425931	0.990694	-5.64101	FALSE	57798	GATA zinc finger domain containing 1 [Source:HGNC Symbol;Acc:HGNC:29941]	protein_coding	41.76
VIP	BD	ENSG00000157303	SUSD3	-1.46179	-0.310946	-0.249692	0.803289	0.999075	-5.11012	FALSE	203328	sushi domain containing 3 [Source:HGNC Symbol;Acc:HGNC:28391]	protein_coding	52.28
VIP	BD	ENSG00000157306	ZFHX2-AS1	5.21835	0.15389	0.605498	0.546091	0.992557	-6.12976	FALSE		ZFHX2 antisense RNA 1 [Source:HGNC Symbol;Acc:HGNC:52658]	lncRNA	52.26
VIP	BD	ENSG00000157330	CFAP107	-1.43078	-2.21915	-2.1982	0.0300216	0.905428	-3.53881	FALSE	93190	cilia and flagella associated protein 107 [Source:HGNC Symbol;Acc:HGNC:28567]	protein_coding	43.81
VIP	BD	ENSG00000157343	ARMC12	-2.40071	-1.46277	-1.18921	0.236907	0.981856	-4.66576	FALSE	221481	armadillo repeat containing 12 [Source:HGNC Symbol;Acc:HGNC:21099]	protein_coding	46.92
VIP	BD	ENSG00000157349	DDX19B	0.27527	-0.689742	-0.560281	0.576423	0.993718	-5.05329	FALSE	11269	DEAD-box helicase 19B [Source:HGNC Symbol;Acc:HGNC:2742]	protein_coding	45.56
VIP	BD	ENSG00000157350	ST3GAL2	5.06322	0.0218418	0.0771618	0.938635	0.999075	-6.17821	FALSE	6483	ST3 beta-galactoside alpha-2,3-sialyltransferase 2 [Source:HGNC Symbol;Acc:HGNC:10863]	protein_coding	51.87
VIP	BD	ENSG00000157353	FCSK	2.79841	0.233922	0.399949	0.689967	0.999075	-5.61498	FALSE	197258	fucose kinase [Source:HGNC Symbol;Acc:HGNC:29500]	protein_coding	55.18
VIP	BD	ENSG00000157368	IL34	3.38202	0.0272639	0.0552922	0.956006	0.999075	-5.7149	FALSE	146433	interleukin 34 [Source:HGNC Symbol;Acc:HGNC:28529]	protein_coding	48.52
VIP	BD	ENSG00000157379	DHRS1	1.15241	0.731969	0.686421	0.493887	0.990694	-5.04242	FALSE	115817	dehydrogenase/reductase 1 [Source:HGNC Symbol;Acc:HGNC:16445]	protein_coding	47.91
VIP	BD	ENSG00000157388	CACNA1D	9.42728	0.106279	1.61445	0.110925	0.971782	-7.65174	FALSE	776	calcium voltage-gated channel subunit alpha1 D [Source:HGNC Symbol;Acc:HGNC:1391]	protein_coding	43.72
VIP	BD	ENSG00000157399	ARSL	0.467522	-0.901713	-0.829579	0.408567	0.990694	-4.97255	FALSE	415	arylsulfatase L [Source:HGNC Symbol;Acc:HGNC:719]	protein_coding	45.89
VIP	BD	ENSG00000157404	KIT	5.88058	-0.0120615	-0.0567411	0.954854	0.999075	-6.54718	FALSE	3815	KIT proto-oncogene, receptor tyrosine kinase [Source:HGNC Symbol;Acc:HGNC:6342]	protein_coding	41.08
VIP	BD	ENSG00000157423	HYDIN	6.56022	0.272269	1.68454	0.0949018	0.971782	-5.51839	FALSE	54768	HYDIN axonemal central pair apparatus protein [Source:HGNC Symbol;Acc:HGNC:19368]	protein_coding	41.1
VIP	BD	ENSG00000157426	AASDH	4.29047	0.226301	0.608896	0.543844	0.992134	-5.72732	FALSE	132949	aminoadipate-semialdehyde dehydrogenase [Source:HGNC Symbol;Acc:HGNC:23993]	protein_coding	38.98
VIP	BD	ENSG00000157429	ZNF19	3.05802	0.454704	0.740454	0.460597	0.990694	-5.43545	FALSE	7567	zinc finger protein 19 [Source:HGNC Symbol;Acc:HGNC:12981]	protein_coding	43.01
VIP	BD	ENSG00000157429	ZNF19	3.05802	0.454704	0.740454	0.460597	0.990694	-5.43545	FALSE	124903710	zinc finger protein 19 [Source:HGNC Symbol;Acc:HGNC:12981]	protein_coding	43.01
VIP	BD	ENSG00000157445	CACNA2D3	9.77993	0.00120465	0.0173279	0.986224	0.999075	-9.28979	FALSE	55799	calcium voltage-gated channel auxiliary subunit alpha2delta 3 [Source:HGNC Symbol;Acc:HGNC:15460]	protein_coding	42.18
VIP	BD	ENSG00000157450	RNF111	6.03203	-0.262764	-1.44099	0.152417	0.974461	-5.60948	FALSE	54778	ring finger protein 111 [Source:HGNC Symbol;Acc:HGNC:17384]	protein_coding	39.52
VIP	BD	ENSG00000157456	CCNB2	-1.86184	-2.25375	-1.92347	0.0569958	0.950687	-3.92747	FALSE	9133	cyclin B2 [Source:HGNC Symbol;Acc:HGNC:1580]	protein_coding	42.59
VIP	BD	ENSG00000157470	FAM81A	5.42693	-0.108266	-0.460532	0.646041	0.993718	-6.29753	FALSE	145773	family with sequence similarity 81 member A [Source:HGNC Symbol;Acc:HGNC:28379]	protein_coding	42.37
VIP	BD	ENSG00000157483	MYO1E	4.62942	-0.274568	-0.798519	0.426284	0.990694	-5.84707	FALSE	4643	myosin IE [Source:HGNC Symbol;Acc:HGNC:7599]	protein_coding	43.51
VIP	BD	ENSG00000157500	APPL1	4.98983	-0.0461134	-0.151797	0.879624	0.999075	-6.14625	FALSE	26060	adaptor protein, phosphotyrosine interacting with PH domain and leucine zipper 1 [Source:HGNC Symbol;Acc:HGNC:24035]	protein_coding	37.48
VIP	BD	ENSG00000157502	PWWP3B	1.67362	-0.967009	-1.5439	0.125474	0.971782	-4.53375	FALSE	139221	PWWP domain containing 3B [Source:HGNC Symbol;Acc:HGNC:26583]	protein_coding	38.7
VIP	BD	ENSG00000157510	AFAP1L1	1.0164	0.496048	0.654469	0.514171	0.991403	-5.2123	FALSE	134265	actin filament associated protein 1 like 1 [Source:HGNC Symbol;Acc:HGNC:26714]	protein_coding	46.21
VIP	BD	ENSG00000157514	TSC22D3	3.37339	-0.81812	-1.34778	0.180488	0.981856	-4.84742	FALSE	1831	TSC22 domain family member 3 [Source:HGNC Symbol;Acc:HGNC:3051]	protein_coding	48.75
VIP	BD	ENSG00000157538	VPS26C	4.6285	-0.0567858	-0.181514	0.856297	0.999075	-6.1142	FALSE	10311	VPS26 endosomal protein sorting factor C [Source:HGNC Symbol;Acc:HGNC:3044]	protein_coding	44.22
VIP	BD	ENSG00000157540	DYRK1A	7.42107	0.037987	0.355231	0.723094	0.999075	-7.19657	FALSE	1859	dual specificity tyrosine phosphorylation regulated kinase 1A [Source:HGNC Symbol;Acc:HGNC:3091]	protein_coding	39.17
VIP	BD	ENSG00000157542	KCNJ6	7.43727	0.0883908	0.617247	0.538676	0.991403	-7.08905	FALSE	3763	potassium inwardly rectifying channel subfamily J member 6 [Source:HGNC Symbol;Acc:HGNC:6267]	protein_coding	42.73
VIP	BD	ENSG00000157551	KCNJ15	3.85114	0.148055	0.395447	0.693276	0.999075	-5.98062	FALSE	3772	potassium inwardly rectifying channel subfamily J member 15 [Source:HGNC Symbol;Acc:HGNC:6261]	protein_coding	41.07
VIP	BD	ENSG00000157554	ERG	4.27783	0.627305	1.79221	0.0758375	0.957266	-4.69269	FALSE	2078	ETS transcription factor ERG [Source:HGNC Symbol;Acc:HGNC:3446]	protein_coding	41.91
VIP	BD	ENSG00000157557	ETS2	1.88997	-0.0087088	-0.0110532	0.991201	0.999075	-5.41903	FALSE	2114	ETS proto-oncogene 2, transcription factor [Source:HGNC Symbol;Acc:HGNC:3489]	protein_coding	46.16
VIP	BD	ENSG00000157570	TSPAN18	5.36561	0.116755	0.378449	0.705824	0.999075	-6.28264	FALSE	90139	tetraspanin 18 [Source:HGNC Symbol;Acc:HGNC:20660]	protein_coding	50.12
VIP	BD	ENSG00000157578	LCA5L	-3.15337	0.182769	0.145788	0.884354	0.999075	-5.11149	FALSE	150082	lebercilin LCA5 like [Source:HGNC Symbol;Acc:HGNC:1255]	protein_coding	41.22
VIP	BD	ENSG00000157593	SLC35B2	-1.18929	-1.47503	-1.15408	0.250958	0.981856	-4.68903	FALSE	347734	solute carrier family 35 member B2 [Source:HGNC Symbol;Acc:HGNC:16872]	protein_coding	58.08
VIP	BD	ENSG00000157600	TMEM164	5.32539	0.0663606	0.241919	0.809292	0.999075	-6.27576	FALSE	84187	transmembrane protein 164 [Source:HGNC Symbol;Acc:HGNC:26217]	protein_coding	42.06
VIP	BD	ENSG00000157601	MX1	3.45779	-0.249129	-0.501125	0.617281	0.993718	-5.58428	FALSE	4599	MX dynamin like GTPase 1 [Source:HGNC Symbol;Acc:HGNC:7532]	protein_coding	47.98
VIP	BD	ENSG00000157613	CREB3L1	2.74162	-0.904933	-1.28652	0.200952	0.981856	-4.84752	FALSE	90993	cAMP responsive element binding protein 3 like 1 [Source:HGNC Symbol;Acc:HGNC:18856]	protein_coding	52.83
VIP	BD	ENSG00000157617	C2CD2	4.43305	-0.102527	-0.270723	0.78711	0.999075	-5.99343	FALSE	25966	C2 calcium dependent domain containing 2 [Source:HGNC Symbol;Acc:HGNC:1266]	protein_coding	47.95
VIP	BD	ENSG00000157625	TAB3	4.73409	-0.203166	-0.631467	0.529041	0.991403	-5.94159	FALSE	257397	TGF-beta activated kinase 1 (MAP3K7) binding protein 3 [Source:HGNC Symbol;Acc:HGNC:30681]	protein_coding	38.95
VIP	BD	ENSG00000157637	SLC38A10	5.05941	0.0266683	0.0859267	0.93168	0.999075	-6.1962	FALSE	124565	solute carrier family 38 member 10 [Source:HGNC Symbol;Acc:HGNC:28237]	protein_coding	56.71
VIP	BD	ENSG00000157653	C9orf43	-0.42246	-0.954663	-0.949404	0.344489	0.990694	-4.89747	FALSE	257169	chromosome 9 open reading frame 43 [Source:HGNC Symbol;Acc:HGNC:23570]	protein_coding	43.34
VIP	BD	ENSG00000157654	PALM2AKAP2	8.33513	0.0294645	0.276271	0.78315	0.999075	-7.80841	FALSE	445815	PALM2 and AKAP2 fusion [Source:HGNC Symbol;Acc:HGNC:33529]	protein_coding	41.98
VIP	BD	ENSG00000157657	ZNF618	6.65123	-0.213013	-1.4533	0.148977	0.974461	-5.83739	FALSE	114991	zinc finger protein 618 [Source:HGNC Symbol;Acc:HGNC:29416]	protein_coding	45.61
VIP	BD	ENSG00000157680	DGKI	7.95814	0.103342	1.04761	0.297297	0.989899	-7.03178	FALSE	9162	diacylglycerol kinase iota [Source:HGNC Symbol;Acc:HGNC:2855]	protein_coding	39.15
VIP	BD	ENSG00000157693	TMEM268	4.39902	0.182864	0.500646	0.617617	0.993718	-5.87519	FALSE	203197	transmembrane protein 268 [Source:HGNC Symbol;Acc:HGNC:24513]	protein_coding	47.67
VIP	BD	ENSG00000157703	SVOPL	2.77086	-0.340446	-0.591395	0.555465	0.992826	-5.55275	FALSE	136306	SVOP like [Source:HGNC Symbol;Acc:HGNC:27034]	protein_coding	43.61
VIP	BD	ENSG00000157734	SNX22	0.368387	-0.032266	-0.0289	0.976997	0.999075	-5.20751	FALSE	79856	sorting nexin 22 [Source:HGNC Symbol;Acc:HGNC:16315]	protein_coding	58.09
VIP	BD	ENSG00000157741	UBN2	6.57183	0.213451	1.48916	0.139295	0.974461	-5.76096	FALSE	254048	ubinuclein 2 [Source:HGNC Symbol;Acc:HGNC:21931]	protein_coding	39.02
VIP	BD	ENSG00000157764	BRAF	7.30679	-0.118095	-1.08122	0.281956	0.986512	-6.62896	FALSE	673	B-Raf proto-oncogene, serine/threonine kinase [Source:HGNC Symbol;Acc:HGNC:1097]	protein_coding	38
VIP	BD	ENSG00000157765	SLC34A2	-0.900104	1.40443	1.37665	0.171406	0.978601	-4.54084	FALSE	10568	solute carrier family 34 member 2 [Source:HGNC Symbol;Acc:HGNC:11020]	protein_coding	47.92
VIP	BD	ENSG00000157766	ACAN	2.73488	-0.902466	-1.37131	0.173059	0.978601	-4.74756	FALSE	176	aggrecan [Source:HGNC Symbol;Acc:HGNC:319]	protein_coding	50.27
VIP	BD	ENSG00000157778	PSMG3	-1.71561	-0.496851	-0.392658	0.695329	0.999075	-5.06634	FALSE	84262	proteasome assembly chaperone 3 [Source:HGNC Symbol;Acc:HGNC:22420]	protein_coding	57.73
VIP	BD	ENSG00000157782	CABP1	6.03273	-0.0805687	-0.404053	0.686956	0.998717	-6.53212	FALSE	9478	calcium binding protein 1 [Source:HGNC Symbol;Acc:HGNC:1384]	protein_coding	51.89
VIP	BD	ENSG00000157796	WDR19	6.50768	0.143819	0.88961	0.37561	0.990694	-6.42426	FALSE	57728	WD repeat domain 19 [Source:HGNC Symbol;Acc:HGNC:18340]	protein_coding	39.28
VIP	BD	ENSG00000157800	SLC37A3	5.14433	0.182207	0.609918	0.54317	0.992013	-6.06055	FALSE	84255	solute carrier family 37 member 3 [Source:HGNC Symbol;Acc:HGNC:20651]	protein_coding	45.22
VIP	BD	ENSG00000157823	AP3S2	2.70548	0.473015	0.669642	0.504484	0.991403	-5.28873	FALSE	10239	adaptor related protein complex 3 subunit sigma 2 [Source:HGNC Symbol;Acc:HGNC:571]	protein_coding	44.42
VIP	BD	ENSG00000157827	FMNL2	8.14481	0.0568439	0.620696	0.536368	0.991403	-7.51676	FALSE	114793	formin like 2 [Source:HGNC Symbol;Acc:HGNC:18267]	protein_coding	40.57
VIP	BD	ENSG00000157833	GAREM2	1.35814	0.340866	0.323857	0.746659	0.999075	-5.24174	FALSE	150946	GRB2 associated regulator of MAPK1 subtype 2 [Source:HGNC Symbol;Acc:HGNC:27172]	protein_coding	58.43
VIP	BD	ENSG00000157837	SPPL3	6.67434	0.0499541	0.34252	0.732611	0.999075	-6.84524	FALSE	121665	signal peptide peptidase like 3 [Source:HGNC Symbol;Acc:HGNC:30424]	protein_coding	40.88
VIP	BD	ENSG00000157851	DPYSL5	6.50846	-0.249938	-1.56566	0.120291	0.971782	-5.63405	FALSE	56896	dihydropyrimidinase like 5 [Source:HGNC Symbol;Acc:HGNC:20637]	protein_coding	46.42
VIP	BD	ENSG00000157856	DRC1	2.95513	-0.599881	-1.03054	0.305009	0.990694	-5.1952	FALSE	92749	dynein regulatory complex subunit 1 [Source:HGNC Symbol;Acc:HGNC:24245]	protein_coding	44.06
VIP	BD	ENSG00000157869	RAB28	5.9952	-0.0431037	-0.222322	0.824474	0.999075	-6.56006	FALSE	9364	RAB28, member RAS oncogene family [Source:HGNC Symbol;Acc:HGNC:9768]	protein_coding	36.22
VIP	BD	ENSG00000157870	PRXL2B	2.53297	-0.132458	-0.174193	0.862033	0.999075	-5.48696	FALSE	127281	peroxiredoxin like 2B [Source:HGNC Symbol;Acc:HGNC:28390]	protein_coding	64.59
VIP	BD	ENSG00000157873	TNFRSF14	-2.5681	1.44989	1.1954	0.234491	0.981856	-4.65358	FALSE	8764	TNF receptor superfamily member 14 [Source:HGNC Symbol;Acc:HGNC:11912]	protein_coding	64.06
VIP	BD	ENSG00000157881	PANK4	3.37842	0.282953	0.469755	0.639457	0.993718	-5.5904	FALSE	55229	pantothenate kinase 4 (inactive) [Source:HGNC Symbol;Acc:HGNC:19366]	protein_coding	60.69
VIP	BD	ENSG00000157884	CIB4	1.55177	0.0256665	0.0324384	0.974181	0.999075	-5.43262	FALSE	130106	calcium and integrin binding family member 4 [Source:HGNC Symbol;Acc:HGNC:33703]	protein_coding	49.04
VIP	BD	ENSG00000157890	MEGF11	6.95451	-0.0877624	-0.590321	0.556182	0.992826	-6.87159	FALSE	84465	multiple EGF like domains 11 [Source:HGNC Symbol;Acc:HGNC:29635]	protein_coding	48.98
VIP	BD	ENSG00000157895	C12orf43	2.47112	0.707682	0.820241	0.413846	0.990694	-5.14288	FALSE	64897	chromosome 12 open reading frame 43 [Source:HGNC Symbol;Acc:HGNC:25719]	protein_coding	49.65
VIP	BD	ENSG00000157911	PEX10	-0.868022	-0.720529	-0.59642	0.552115	0.992826	-5.03317	FALSE	5192	peroxisomal biogenesis factor 10 [Source:HGNC Symbol;Acc:HGNC:8851]	protein_coding	61.52
VIP	BD	ENSG00000157916	RER1	4.04011	0.51196	1.1616	0.247904	0.981856	-5.25725	FALSE	11079	retention in endoplasmic reticulum sorting receptor 1 [Source:HGNC Symbol;Acc:HGNC:30309]	protein_coding	53.96
VIP	BD	ENSG00000157927	RADIL	4.57258	-0.469901	-1.11795	0.266015	0.981856	-5.38724	FALSE	55698	Rap associating with DIL domain [Source:HGNC Symbol;Acc:HGNC:22226]	protein_coding	53.13
VIP	BD	ENSG00000157933	SKI	7.38452	0.00979154	0.0835335	0.933579	0.999075	-7.23393	FALSE	6497	SKI proto-oncogene [Source:HGNC Symbol;Acc:HGNC:10896]	protein_coding	57.89
VIP	BD	ENSG00000157954	WIPI2	5.11898	0.251583	0.888313	0.376304	0.990694	-5.78243	FALSE	26100	WD repeat domain, phosphoinositide interacting 2 [Source:HGNC Symbol;Acc:HGNC:32225]	protein_coding	48.21
VIP	BD	ENSG00000157965	SSX8P	-3.62005	0.766687	0.711077	0.478536	0.990694	-4.95702	FALSE		SSX family member 8, pseudogene [Source:HGNC Symbol;Acc:HGNC:19654]	transcribed_unprocessed_pseudogene	42.37
VIP	BD	ENSG00000157978	LDLRAP1	-0.441432	-2.52131	-2.34447	0.020842	0.897305	-3.31975	FALSE	26119	low density lipoprotein receptor adaptor protein 1 [Source:HGNC Symbol;Acc:HGNC:18640]	protein_coding	54.6
VIP	BD	ENSG00000157985	AGAP1	9.10539	0.0235017	0.331629	0.741159	0.999075	-8.43623	FALSE	116987	ArfGAP with GTPase domain, ankyrin repeat and PH domain 1 [Source:HGNC Symbol;Acc:HGNC:16922]	protein_coding	47.33
VIP	BD	ENSG00000157992	KRTCAP3	-3.51331	-1.3875	-1.23019	0.221239	0.981856	-4.62751	FALSE	200634	keratinocyte associated protein 3 [Source:HGNC Symbol;Acc:HGNC:28943]	protein_coding	53.33
VIP	BD	ENSG00000158006	PAFAH2	2.68866	-0.125466	-0.146388	0.883882	0.999075	-5.44825	FALSE	5051	platelet activating factor acetylhydrolase 2 [Source:HGNC Symbol;Acc:HGNC:8579]	protein_coding	45.67
VIP	BD	ENSG00000158008	EXTL1	2.75851	0.119118	0.176307	0.860376	0.999075	-5.53309	FALSE	2134	exostosin like glycosyltransferase 1 [Source:HGNC Symbol;Acc:HGNC:3515]	protein_coding	55.41
VIP	BD	ENSG00000158014	SLC30A2	-3.56469	-0.374306	-0.329652	0.742287	0.999075	-5.08825	FALSE	7780	solute carrier family 30 member 2 [Source:HGNC Symbol;Acc:HGNC:11013]	protein_coding	55.84
VIP	BD	ENSG00000158019	BABAM2	7.85938	0.0390197	0.417086	0.677425	0.99756	-7.43852	FALSE	9577	BRISC and BRCA1 A complex member 2 [Source:HGNC Symbol;Acc:HGNC:1106]	protein_coding	39.38
VIP	BD	ENSG00000158022	TRIM63	-2.0911	-0.602901	-0.517388	0.605921	0.993718	-5.04247	FALSE	84676	tripartite motif containing 63 [Source:HGNC Symbol;Acc:HGNC:16007]	protein_coding	49.92
VIP	BD	ENSG00000158023	CFAP251	3.42445	-0.138839	-0.214936	0.830214	0.999075	-5.65716	FALSE	144406	cilia and flagella associated protein 251 [Source:HGNC Symbol;Acc:HGNC:28506]	protein_coding	46.46
VIP	BD	ENSG00000158042	MRPL17	-0.80486	-2.32188	-1.98973	0.0490935	0.937469	-3.83758	FALSE	63875	mitochondrial ribosomal protein L17 [Source:HGNC Symbol;Acc:HGNC:14053]	protein_coding	47.5
VIP	BD	ENSG00000158050	DUSP2	-3.8663	-0.418872	-0.362469	0.717695	0.999075	-5.08329	FALSE	1844	dual specificity phosphatase 2 [Source:HGNC Symbol;Acc:HGNC:3068]	protein_coding	63.64
VIP	BD	ENSG00000158055	GRHL3	-0.399748	-0.431106	-0.423526	0.672735	0.997034	-5.13598	FALSE	57822	grainyhead like transcription factor 3 [Source:HGNC Symbol;Acc:HGNC:25839]	protein_coding	47.8
VIP	BD	ENSG00000158062	UBXN11	4.34045	0.39332	1.10146	0.273091	0.986098	-5.3965	FALSE	91544	UBX domain protein 11 [Source:HGNC Symbol;Acc:HGNC:30600]	protein_coding	53.25
VIP	BD	ENSG00000158077	NLRP14	1.80841	-1.41239	-2.09845	0.0381465	0.911752	-3.69502	FALSE	338323	NLR family pyrin domain containing 14 [Source:HGNC Symbol;Acc:HGNC:22939]	protein_coding	37.29
VIP	BD	ENSG00000158079	PTPDC1	4.62321	0.142318	0.422559	0.673439	0.997034	-5.99081	FALSE	138639	protein tyrosine phosphatase domain containing 1 [Source:HGNC Symbol;Acc:HGNC:30184]	protein_coding	39.39
VIP	BD	ENSG00000158089	GALNT14	7.53226	-0.359955	-2.7729	0.00662101	0.786756	-3.58813	FALSE	79623	polypeptide N-acetylgalactosaminyltransferase 14 [Source:HGNC Symbol;Acc:HGNC:22946]	protein_coding	46.29
VIP	BD	ENSG00000158092	NCK1	4.76656	-0.0860837	-0.29273	0.770278	0.999075	-6.09874	FALSE	4690	NCK adaptor protein 1 [Source:HGNC Symbol;Acc:HGNC:7664]	protein_coding	39.32
VIP	BD	ENSG00000158104	HPD	-2.06923	-0.826196	-0.710444	0.478927	0.990694	-4.9611	FALSE	3242	4-hydroxyphenylpyruvate dioxygenase [Source:HGNC Symbol;Acc:HGNC:5147]	protein_coding	51.4
VIP	BD	ENSG00000158106	RHPN1	3.44818	-0.0247011	-0.0464717	0.963018	0.999075	-5.76107	FALSE	114822	rhophilin Rho GTPase binding protein 1 [Source:HGNC Symbol;Acc:HGNC:19973]	protein_coding	64.97
VIP	BD	ENSG00000158109	TPRG1L	2.57487	1.14945	1.62533	0.106943	0.971782	-4.38072	FALSE	127262	tumor protein p63 regulated 1 like [Source:HGNC Symbol;Acc:HGNC:27007]	protein_coding	52.16
VIP	BD	ENSG00000158113	LRRC43	0.782282	-1.98684	-1.89149	0.061179	0.957266	-3.95888	FALSE	254050	leucine rich repeat containing 43 [Source:HGNC Symbol;Acc:HGNC:28562]	protein_coding	50.5
VIP	BD	ENSG00000158122	PRXL2C	-1.75696	0.0910724	0.0726395	0.942224	0.999075	-5.12579	FALSE	195827	peroxiredoxin like 2C [Source:HGNC Symbol;Acc:HGNC:16881]	protein_coding	43.42
VIP	BD	ENSG00000158125	XDH	2.47747	-0.221256	-0.405581	0.685835	0.998717	-5.55933	FALSE	7498	xanthine dehydrogenase [Source:HGNC Symbol;Acc:HGNC:12805]	protein_coding	42.92
VIP	BD	ENSG00000158156	XKR8	-2.01504	-0.285835	-0.228732	0.8195	0.999075	-5.09796	FALSE	55113	XK related 8 [Source:HGNC Symbol;Acc:HGNC:25508]	protein_coding	55.47
VIP	BD	ENSG00000158158	CNNM4	4.5333	0.261459	0.675162	0.500984	0.991403	-5.82303	FALSE	26504	cyclin and CBS domain divalent metal cation transport mediator 4 [Source:HGNC Symbol;Acc:HGNC:105]	protein_coding	50.17
VIP	BD	ENSG00000158161	EYA3	5.47617	-0.242957	-1.05097	0.295568	0.989481	-5.85114	FALSE	2140	EYA transcriptional coactivator and phosphatase 3 [Source:HGNC Symbol;Acc:HGNC:3521]	protein_coding	39.51
VIP	BD	ENSG00000158163	DZIP1L	3.96256	-0.122397	-0.255946	0.798469	0.999075	-5.74961	FALSE	199221	DAZ interacting zinc finger protein 1 like [Source:HGNC Symbol;Acc:HGNC:26551]	protein_coding	45.71
VIP	BD	ENSG00000158169	FANCC	6.48129	0.0982234	0.530579	0.596776	0.993718	-6.62751	FALSE	2176	FA complementation group C [Source:HGNC Symbol;Acc:HGNC:3584]	protein_coding	41.78
VIP	BD	ENSG00000158169	FANCC	6.48129	0.0982234	0.530579	0.596776	0.993718	-6.62751	FALSE	105376156	FA complementation group C [Source:HGNC Symbol;Acc:HGNC:3584]	protein_coding	41.78
VIP	BD	ENSG00000158186	MRAS	6.35612	-0.0406109	-0.222067	0.824672	0.999075	-6.70084	FALSE	22808	muscle RAS oncogene homolog [Source:HGNC Symbol;Acc:HGNC:7227]	protein_coding	48.52
VIP	BD	ENSG00000158195	WASF2	4.91404	-0.0751	-0.250604	0.802586	0.999075	-6.15676	FALSE	10163	WASP family member 2 [Source:HGNC Symbol;Acc:HGNC:12733]	protein_coding	44.01
VIP	BD	ENSG00000158201	ABHD3	2.58355	0.181205	0.225625	0.82191	0.999075	-5.46832	FALSE	171586	abhydrolase domain containing 3, phospholipase [Source:HGNC Symbol;Acc:HGNC:18718]	protein_coding	42.44
VIP	BD	ENSG00000158220	ESYT3	5.05017	-0.183109	-0.697808	0.486765	0.990694	-5.99364	FALSE	83850	extended synaptotagmin 3 [Source:HGNC Symbol;Acc:HGNC:24295]	protein_coding	48.84
VIP	BD	ENSG00000158234	FAIM	2.61609	-1.55788	-2.23134	0.0276793	0.905428	-3.46079	FALSE	55179	Fas apoptotic inhibitory molecule [Source:HGNC Symbol;Acc:HGNC:18703]	protein_coding	40.46
VIP	BD	ENSG00000158246	TENT5B	-3.16728	-0.12804	-0.117638	0.906568	0.999075	-5.12768	FALSE	115572	terminal nucleotidyltransferase 5B [Source:HGNC Symbol;Acc:HGNC:28273]	protein_coding	55.52
VIP	BD	ENSG00000158258	CLSTN2	8.81937	-0.108235	-0.924088	0.358612	0.990694	-7.80685	FALSE	64084	calsyntenin 2 [Source:HGNC Symbol;Acc:HGNC:17448]	protein_coding	42.71
VIP	BD	ENSG00000158270	COLEC12	4.48559	-0.107623	-0.347639	0.728773	0.999075	-6.12018	FALSE	81035	collectin subfamily member 12 [Source:HGNC Symbol;Acc:HGNC:16016]	protein_coding	43.13
VIP	BD	ENSG00000158286	RNF207	4.84562	-0.0231591	-0.0799336	0.936435	0.999075	-6.21933	FALSE	388591	ring finger protein 207 [Source:HGNC Symbol;Acc:HGNC:32947]	protein_coding	57.32
VIP	BD	ENSG00000158290	CUL4B	4.43384	0.0794364	0.237231	0.812917	0.999075	-6.00014	FALSE	8450	cullin 4B [Source:HGNC Symbol;Acc:HGNC:2555]	protein_coding	39.7
VIP	BD	ENSG00000158292	GPR153	1.27696	1.03292	0.914614	0.362387	0.990694	-4.95413	FALSE	387509	G protein-coupled receptor 153 [Source:HGNC Symbol;Acc:HGNC:23618]	protein_coding	60.53
VIP	BD	ENSG00000158296	SLC13A3	6.34686	0.141771	0.827299	0.409852	0.990694	-6.42882	FALSE	64849	solute carrier family 13 member 3 [Source:HGNC Symbol;Acc:HGNC:14430]	protein_coding	45.08
VIP	BD	ENSG00000158301	GPRASP2	3.89458	0.462651	0.837185	0.404297	0.990694	-5.46361	FALSE	114928	G protein-coupled receptor associated sorting protein 2 [Source:HGNC Symbol;Acc:HGNC:25169]	protein_coding	50.6
VIP	BD	ENSG00000158301	GPRASP2	3.89458	0.462651	0.837185	0.404297	0.990694	-5.46361	FALSE	100528062	G protein-coupled receptor associated sorting protein 2 [Source:HGNC Symbol;Acc:HGNC:25169]	protein_coding	50.6
VIP	BD	ENSG00000158315	RHBDL2	-2.65775	-0.238653	-0.199193	0.842479	0.999075	-5.10863	FALSE	54933	rhomboid like 2 [Source:HGNC Symbol;Acc:HGNC:16083]	protein_coding	44.61
VIP	BD	ENSG00000158321	AUTS2	10.6277	-0.170775	-3.18757	0.00214456	0.628906	-7.01367	FALSE	26053	activator of transcription and developmental regulator AUTS2 [Source:HGNC Symbol;Acc:HGNC:14262]	protein_coding	41.07
VIP	BD	ENSG00000158352	SHROOM4	4.80912	0.202582	0.636236	0.525939	0.991403	-6.06129	FALSE	57477	shroom family member 4 [Source:HGNC Symbol;Acc:HGNC:29215]	protein_coding	40.1
VIP	BD	ENSG00000158373	H2BC5	-2.08227	-0.179565	-0.145186	0.884829	0.999075	-5.10316	FALSE	3017	H2B clustered histone 5 [Source:HGNC Symbol;Acc:HGNC:4747]	protein_coding	42.23
VIP	BD	ENSG00000158402	CDC25C	0.902013	0.466809	0.555527	0.579658	0.993718	-5.22125	FALSE	995	cell division cycle 25C [Source:HGNC Symbol;Acc:HGNC:1727]	protein_coding	44.08
VIP	BD	ENSG00000158406	H4C8	-1.57679	1.06941	0.878786	0.381426	0.990694	-4.87252	FALSE	8365	H4 clustered histone 8 [Source:HGNC Symbol;Acc:HGNC:4788]	protein_coding	41.76
VIP	BD	ENSG00000158406	H4C8	-1.57679	1.06941	0.878786	0.381426	0.990694	-4.87252	FALSE	554313	H4 clustered histone 8 [Source:HGNC Symbol;Acc:HGNC:4788]	protein_coding	41.76
VIP	BD	ENSG00000158411	MITD1	-0.447406	0.50903	0.432723	0.66606	0.996128	-5.08562	FALSE	129531	microtubule interacting and trafficking domain containing 1 [Source:HGNC Symbol;Acc:HGNC:25207]	protein_coding	39.09
VIP	BD	ENSG00000158417	EIF5B	5.21686	0.0504897	0.21727	0.828399	0.999075	-6.25694	FALSE	9669	eukaryotic translation initiation factor 5B [Source:HGNC Symbol;Acc:HGNC:30793]	protein_coding	38.47
VIP	BD	ENSG00000158423	RIBC1	-3.45687	-0.949577	-0.800351	0.425226	0.990694	-4.91528	FALSE	158787	RIB43A domain with coiled-coils 1 [Source:HGNC Symbol;Acc:HGNC:26537]	protein_coding	48.89
VIP	BD	ENSG00000158427	TMSB15B	1.37592	0.138726	0.164149	0.869914	0.999075	-5.34863	FALSE	286527	thymosin beta 15B [Source:HGNC Symbol;Acc:HGNC:28612]	protein_coding	41.72
VIP	BD	ENSG00000158428	CATIP	-2.5907	1.18805	1.03995	0.300637	0.990694	-4.76847	FALSE	375307	ciliogenesis associated TTC17 interacting protein [Source:HGNC Symbol;Acc:HGNC:25062]	protein_coding	52.07
VIP	BD	ENSG00000158435	CNOT11	3.12977	0.556468	0.992274	0.323234	0.990694	-5.28417	FALSE	55571	CCR4-NOT transcription complex subunit 11 [Source:HGNC Symbol;Acc:HGNC:25217]	protein_coding	43.2
VIP	BD	ENSG00000158445	KCNB1	7.77607	-0.0283327	-0.291399	0.771293	0.999075	-7.44786	FALSE	3745	potassium voltage-gated channel subfamily B member 1 [Source:HGNC Symbol;Acc:HGNC:6231]	protein_coding	47.83
VIP	BD	ENSG00000158457	TSPAN33	2.5574	0.882216	1.14809	0.253415	0.981856	-4.92228	FALSE	340348	tetraspanin 33 [Source:HGNC Symbol;Acc:HGNC:28743]	protein_coding	48.41
VIP	BD	ENSG00000158458	NRG2	7.6184	-0.0877287	-0.858067	0.392714	0.990694	-7.02624	FALSE	9542	neuregulin 2 [Source:HGNC Symbol;Acc:HGNC:7998]	protein_coding	46.42
VIP	BD	ENSG00000158467	AHCYL2	6.48234	0.362015	2.20837	0.0292849	0.905428	-4.38775	FALSE	23382	adenosylhomocysteinase like 2 [Source:HGNC Symbol;Acc:HGNC:22204]	protein_coding	39.97
VIP	BD	ENSG00000158470	B4GALT5	5.81532	-0.1458	-0.754348	0.452247	0.990694	-6.2437	FALSE	9334	beta-1,4-galactosyltransferase 5 [Source:HGNC Symbol;Acc:HGNC:928]	protein_coding	42.32
VIP	BD	ENSG00000158477	CD1A	-3.42713	0.0348396	0.0332178	0.973561	0.999075	-5.13144	FALSE	909	CD1a molecule [Source:HGNC Symbol;Acc:HGNC:1634]	protein_coding	45.42
VIP	BD	ENSG00000158480	SPATA2	3.48093	0.185395	0.352988	0.724771	0.999075	-5.70271	FALSE	9825	spermatogenesis associated 2 [Source:HGNC Symbol;Acc:HGNC:14681]	protein_coding	52.32
VIP	BD	ENSG00000158481	CD1C	-2.41579	-0.890266	-0.744234	0.458316	0.990694	-4.94211	FALSE	911	CD1c molecule [Source:HGNC Symbol;Acc:HGNC:1636]	protein_coding	41.45
VIP	BD	ENSG00000158482	SNX29P1	-3.7356	0.97176	0.88403	0.378601	0.990694	-4.86946	FALSE		sorting nexin 29 pseudogene 1 [Source:HGNC Symbol;Acc:HGNC:31913]	unprocessed_pseudogene	47.42
VIP	BD	ENSG00000158483	FAM86C1P	-3.45697	0.527592	0.456733	0.64876	0.993718	-5.06062	FALSE	55199	family with sequence similarity 86 member C1, pseudogene [Source:HGNC Symbol;Acc:HGNC:25561]	transcribed_unprocessed_pseudogene	53.01
VIP	BD	ENSG00000158485	CD1B	-4.22155	-0.0796562	-0.0745234	0.940729	0.999075	-5.12461	FALSE	910	CD1b molecule [Source:HGNC Symbol;Acc:HGNC:1635]	protein_coding	42.81
VIP	BD	ENSG00000158486	DNAH3	4.6664	-0.305914	-1.02691	0.306708	0.990694	-5.75215	FALSE	55567	dynein axonemal heavy chain 3 [Source:HGNC Symbol;Acc:HGNC:2949]	protein_coding	44.03
VIP	BD	ENSG00000158488	CD1E	-3.45357	-1.48253	-1.29265	0.198832	0.981856	-4.57967	FALSE	913	CD1e molecule [Source:HGNC Symbol;Acc:HGNC:1638]	protein_coding	44.56
VIP	BD	ENSG00000158516	CPA2	-0.674602	-0.00650055	-0.00582753	0.995361	0.999423	-5.18306	FALSE	1358	carboxypeptidase A2 [Source:HGNC Symbol;Acc:HGNC:2297]	protein_coding	44.64
VIP	BD	ENSG00000158525	CPA5	-1.02574	1.16865	1.09008	0.278052	0.986512	-4.76907	FALSE	93979	carboxypeptidase A5 [Source:HGNC Symbol;Acc:HGNC:15722]	protein_coding	50.6
VIP	BD	ENSG00000158526	TSR2	4.12025	0.222224	0.589689	0.556604	0.992826	-5.73719	FALSE	90121	TSR2 ribosome maturation factor [Source:HGNC Symbol;Acc:HGNC:25455]	protein_coding	49
VIP	BD	ENSG00000158528	PPP1R9A	7.0694	0.0652393	0.487166	0.627107	0.993718	-6.97182	FALSE	55607	protein phosphatase 1 regulatory subunit 9A [Source:HGNC Symbol;Acc:HGNC:14946]	protein_coding	36.45
VIP	BD	ENSG00000158545	ZC3H18	5.23408	0.294318	1.07762	0.283554	0.986512	-5.70943	FALSE	124245	zinc finger CCCH-type containing 18 [Source:HGNC Symbol;Acc:HGNC:25091]	protein_coding	51.74
VIP	BD	ENSG00000158552	ZFAND2B	2.11832	-0.9841	-1.08669	0.279539	0.986512	-4.87835	FALSE	130617	zinc finger AN1-type containing 2B [Source:HGNC Symbol;Acc:HGNC:25206]	protein_coding	50.41
VIP	BD	ENSG00000158553	POM121L2	-0.995776	-0.457601	-0.425039	0.671635	0.997034	-5.12637	FALSE	94026	POM121 transmembrane nucleoporin like 2 [Source:HGNC Symbol;Acc:HGNC:13973]	protein_coding	42.8
VIP	BD	ENSG00000158555	GDPD5	5.19039	0.161286	0.589061	0.557024	0.99295	-6.05084	FALSE	81544	glycerophosphodiester phosphodiesterase domain containing 5 [Source:HGNC Symbol;Acc:HGNC:28804]	protein_coding	53.42
VIP	BD	ENSG00000158560	DYNC1I1	8.19386	-0.0977945	-1.14755	0.254062	0.981856	-7.10105	FALSE	1780	dynein cytoplasmic 1 intermediate chain 1 [Source:HGNC Symbol;Acc:HGNC:2963]	protein_coding	38.59
VIP	BD	ENSG00000158571	PFKFB1	2.67864	0.365167	0.576934	0.565159	0.993518	-5.44981	FALSE	5207	6-phosphofructo-2-kinase/fructose-2,6-biphosphatase 1 [Source:HGNC Symbol;Acc:HGNC:8872]	protein_coding	40.44
VIP	BD	ENSG00000158578	ALAS2	-1.53395	1.81633	1.82634	0.0705018	0.957266	-4.04179	FALSE	212	5'-aminolevulinate synthase 2 [Source:HGNC Symbol;Acc:HGNC:397]	protein_coding	43.13
VIP	BD	ENSG00000158604	TMED4	3.88582	0.298998	0.65492	0.513882	0.991403	-5.55675	FALSE	222068	transmembrane p24 trafficking protein 4 [Source:HGNC Symbol;Acc:HGNC:22301]	protein_coding	48.93
VIP	BD	ENSG00000158615	PPP1R15B	2.70509	-0.648426	-0.939835	0.349354	0.990694	-5.13991	FALSE	84919	protein phosphatase 1 regulatory subunit 15B [Source:HGNC Symbol;Acc:HGNC:14951]	protein_coding	41.19
VIP	BD	ENSG00000158623	COPG2	9.51101	0.106816	1.09769	0.276096	0.986512	-8.44226	FALSE	26958	COPI coat complex subunit gamma 2 [Source:HGNC Symbol;Acc:HGNC:2237]	protein_coding	40.91
VIP	BD	ENSG00000158636	EMSY	5.88764	0.0564134	0.286152	0.775298	0.999075	-6.49543	FALSE	56946	EMSY transcriptional repressor, BRCA2 interacting [Source:HGNC Symbol;Acc:HGNC:18071]	protein_coding	37.69
VIP	BD	ENSG00000158669	GPAT4	4.45256	-0.0973583	-0.267482	0.789597	0.999075	-5.93246	FALSE	137964	glycerol-3-phosphate acyltransferase 4 [Source:HGNC Symbol;Acc:HGNC:20880]	protein_coding	45.7
VIP	BD	ENSG00000158683	PKD1L1	5.93767	0.0604084	0.302845	0.762578	0.999075	-6.53861	FALSE	168507	polycystin 1 like 1, transient receptor potential channel interacting [Source:HGNC Symbol;Acc:HGNC:18053]	protein_coding	44.1
VIP	BD	ENSG00000158691	ZSCAN12	3.37135	-0.125955	-0.222624	0.82424	0.999075	-5.63221	FALSE	9753	zinc finger and SCAN domain containing 12 [Source:HGNC Symbol;Acc:HGNC:13172]	protein_coding	41.13
VIP	BD	ENSG00000158710	TAGLN2	-2.7395	0.892582	0.752499	0.453352	0.990694	-4.93411	FALSE	8407	transgelin 2 [Source:HGNC Symbol;Acc:HGNC:11554]	protein_coding	56.34
VIP	BD	ENSG00000158711	ELK4	3.46181	-0.409766	-0.674748	0.501246	0.991403	-5.42794	FALSE	2005	ETS transcription factor ELK4 [Source:HGNC Symbol;Acc:HGNC:3326]	protein_coding	41.89
VIP	BD	ENSG00000158714	SLAMF8	-3.55013	-0.0100899	-0.00955754	0.992392	0.999089	-5.12125	FALSE	56833	SLAM family member 8 [Source:HGNC Symbol;Acc:HGNC:21391]	protein_coding	49.57
VIP	BD	ENSG00000158715	SLC45A3	-2.36978	0.302036	0.243413	0.808137	0.999075	-5.09477	FALSE	85414	solute carrier family 45 member 3 [Source:HGNC Symbol;Acc:HGNC:8642]	protein_coding	54.44
VIP	BD	ENSG00000158717	RNF166	1.66317	-0.629669	-0.757218	0.450532	0.990694	-5.18528	FALSE	115992	ring finger protein 166 [Source:HGNC Symbol;Acc:HGNC:28856]	protein_coding	62.55
VIP	BD	ENSG00000158747	NBL1	4.67333	0.216854	0.704667	0.482501	0.990694	-5.84624	FALSE	4681	NBL1, DAN family BMP antagonist [Source:HGNC Symbol;Acc:HGNC:7650]	protein_coding	47.57
VIP	BD	ENSG00000158747	NBL1	4.67333	0.216854	0.704667	0.482501	0.990694	-5.84624	FALSE	100532736	NBL1, DAN family BMP antagonist [Source:HGNC Symbol;Acc:HGNC:7650]	protein_coding	47.57
VIP	BD	ENSG00000158748	HTR6	1.89868	-0.0862048	-0.0997949	0.920688	0.999075	-5.35977	FALSE	3362	5-hydroxytryptamine receptor 6 [Source:HGNC Symbol;Acc:HGNC:5301]	protein_coding	53.91
VIP	BD	ENSG00000158769	F11R	-3.82737	-2.07344	-1.84031	0.0684086	0.957266	-4.03038	FALSE	50848	F11 receptor [Source:HGNC Symbol;Acc:HGNC:14685]	protein_coding	47.23
VIP	BD	ENSG00000158773	USF1	2.55549	0.619142	0.828639	0.409097	0.990694	-5.15505	FALSE	7391	upstream transcription factor 1 [Source:HGNC Symbol;Acc:HGNC:12593]	protein_coding	50.71
VIP	BD	ENSG00000158786	PLA2G2F	-2.46341	0.608022	0.475498	0.635372	0.993718	-5.04205	FALSE	64600	phospholipase A2 group IIF [Source:HGNC Symbol;Acc:HGNC:30040]	protein_coding	56.01
VIP	BD	ENSG00000158792	SPATA2L	-0.217211	-0.667835	-0.531738	0.595976	0.993718	-5.05781	FALSE	124044	spermatogenesis associated 2 like [Source:HGNC Symbol;Acc:HGNC:28393]	protein_coding	62.68
VIP	BD	ENSG00000158793	NIT1	-0.528252	-2.24535	-1.8747	0.0634776	0.957266	-3.98524	FALSE	4817	nitrilase 1 [Source:HGNC Symbol;Acc:HGNC:7828]	protein_coding	49.13
VIP	BD	ENSG00000158796	DEDD	1.57533	0.462076	0.558387	0.577711	0.993718	-5.24504	FALSE	9191	death effector domain containing [Source:HGNC Symbol;Acc:HGNC:2755]	protein_coding	46.36
VIP	BD	ENSG00000158805	ZNF276	4.35935	-0.0144539	-0.0304338	0.975776	0.999075	-5.93198	FALSE	92822	zinc finger protein 276 [Source:HGNC Symbol;Acc:HGNC:23330]	protein_coding	56.56
VIP	BD	ENSG00000158806	NPM2	5.00751	-0.06158	-0.181776	0.856092	0.999075	-6.18437	FALSE	10361	nucleophosmin/nucleoplasmin 2 [Source:HGNC Symbol;Acc:HGNC:7930]	protein_coding	48.45
VIP	BD	ENSG00000158813	EDA	5.47412	0.301042	1.14653	0.254055	0.981856	-5.91946	FALSE	1896	ectodysplasin A [Source:HGNC Symbol;Acc:HGNC:3157]	protein_coding	38.75
VIP	BD	ENSG00000158815	FGF17	3.78021	0.0174377	0.0386344	0.969252	0.999075	-5.82973	FALSE	8822	fibroblast growth factor 17 [Source:HGNC Symbol;Acc:HGNC:3673]	protein_coding	60.37
VIP	BD	ENSG00000158816	VWA5B1	4.7083	-0.327678	-0.951987	0.343183	0.990694	-5.66747	FALSE	127731	von Willebrand factor A domain containing 5B1 [Source:HGNC Symbol;Acc:HGNC:26538]	protein_coding	50.52
VIP	BD	ENSG00000158825	CDA	-1.5594	-0.174052	-0.166482	0.868082	0.999075	-5.16111	FALSE	978	cytidine deaminase [Source:HGNC Symbol;Acc:HGNC:1712]	protein_coding	48.46
VIP	BD	ENSG00000158828	PINK1	4.96752	-0.475533	-1.15926	0.249018	0.981856	-5.52566	FALSE	65018	PTEN induced kinase 1 [Source:HGNC Symbol;Acc:HGNC:14581]	protein_coding	50.78
VIP	BD	ENSG00000158850	B4GALT3	1.83384	-0.31215	-0.368035	0.713552	0.999075	-5.31549	FALSE	8703	beta-1,4-galactosyltransferase 3 [Source:HGNC Symbol;Acc:HGNC:926]	protein_coding	52.28
VIP	BD	ENSG00000158856	DMTN	6.4602	0.112291	0.6661	0.506737	0.991403	-6.58364	FALSE	2039	dematin actin binding protein [Source:HGNC Symbol;Acc:HGNC:3382]	protein_coding	54.92
VIP	BD	ENSG00000158859	ADAMTS4	-1.21192	1.41629	1.17564	0.242267	0.981856	-4.67504	FALSE	9507	ADAM metallopeptidase with thrombospondin type 1 motif 4 [Source:HGNC Symbol;Acc:HGNC:220]	protein_coding	51.47
VIP	BD	ENSG00000158863	FHIP2B	4.74764	-0.00449058	-0.0134935	0.989258	0.999075	-6.07659	FALSE	64760	FHF complex subunit HOOK interacting protein 2B [Source:HGNC Symbol;Acc:HGNC:16492]	protein_coding	57.18
VIP	BD	ENSG00000158864	NDUFS2	4.2584	0.189823	0.489261	0.625627	0.993718	-5.78861	FALSE	4720	NADH:ubiquinone oxidoreductase core subunit S2 [Source:HGNC Symbol;Acc:HGNC:7708]	protein_coding	49.67
VIP	BD	ENSG00000158865	SLC5A11	2.33574	-0.742999	-1.23968	0.217723	0.981856	-4.94583	FALSE	115584	solute carrier family 5 member 11 [Source:HGNC Symbol;Acc:HGNC:23091]	protein_coding	45.54
VIP	BD	ENSG00000158869	FCER1G	-3.58531	-1.91639	-1.66626	0.0984956	0.971782	-4.22491	FALSE	2207	Fc epsilon receptor Ig [Source:HGNC Symbol;Acc:HGNC:3611]	protein_coding	49.29
VIP	BD	ENSG00000158882	TOMM40L	-0.677365	-0.906441	-0.766422	0.445061	0.990694	-4.95463	FALSE	84134	translocase of outer mitochondrial membrane 40 like [Source:HGNC Symbol;Acc:HGNC:25756]	protein_coding	52.75
VIP	BD	ENSG00000158887	MPZ	-0.170924	1.28813	1.08781	0.279049	0.986512	-4.76132	FALSE	4359	myelin protein zero [Source:HGNC Symbol;Acc:HGNC:7225]	protein_coding	50.52
VIP	BD	ENSG00000158901	WFDC8	0.315583	-2.3866	-2.50936	0.0135464	0.855853	-2.98399	FALSE	90199	WAP four-disulfide core domain 8 [Source:HGNC Symbol;Acc:HGNC:16163]	protein_coding	40.56
VIP	BD	ENSG00000158941	CCAR2	4.31726	-0.0972079	-0.246703	0.805596	0.999075	-5.95447	FALSE	57805	cell cycle and apoptosis regulator 2 [Source:HGNC Symbol;Acc:HGNC:23360]	protein_coding	50.39
VIP	BD	ENSG00000158955	WNT9B	1.32813	-0.33337	-0.422376	0.673572	0.997034	-5.35453	FALSE	7484	Wnt family member 9B [Source:HGNC Symbol;Acc:HGNC:12779]	protein_coding	51.24
VIP	BD	ENSG00000158966	CACHD1	5.81676	0.223789	1.0538	0.294276	0.989481	-5.98964	FALSE	57685	cache domain containing 1 [Source:HGNC Symbol;Acc:HGNC:29314]	protein_coding	40.03
VIP	BD	ENSG00000158985	CDC42SE2	6.11006	-0.366536	-1.98975	0.0490905	0.937469	-4.69462	FALSE	56990	CDC42 small effector 2 [Source:HGNC Symbol;Acc:HGNC:18547]	protein_coding	39.71
VIP	BD	ENSG00000158987	RAPGEF6	-0.45916	-1.39347	-1.15847	0.249173	0.981856	-4.70805	FALSE	51735	Rap guanine nucleotide exchange factor 6 [Source:HGNC Symbol;Acc:HGNC:20655]	protein_coding	37.88
VIP	BD	ENSG00000159023	EPB41	4.8059	0.0998154	0.283694	0.777176	0.999075	-6.13756	FALSE	2035	erythrocyte membrane protein band 4.1 [Source:HGNC Symbol;Acc:HGNC:3377]	protein_coding	41.87
VIP	BD	ENSG00000159055	MIS18A	-1.5527	-0.965312	-0.792967	0.429498	0.990694	-4.92016	FALSE	54069	MIS18 kinetochore protein A [Source:HGNC Symbol;Acc:HGNC:1286]	protein_coding	40.71
VIP	BD	ENSG00000159063	ALG8	3.16384	0.0641639	0.10426	0.917152	0.999075	-5.63229	FALSE	79053	ALG8 alpha-1,3-glucosyltransferase [Source:HGNC Symbol;Acc:HGNC:23161]	protein_coding	42.08
VIP	BD	ENSG00000159069	FBXW5	3.50186	-0.0685422	-0.11602	0.907847	0.999075	-5.65692	FALSE	54461	F-box and WD repeat domain containing 5 [Source:HGNC Symbol;Acc:HGNC:13613]	protein_coding	69.03
VIP	BD	ENSG00000159079	CFAP298	1.39664	-0.58592	-0.609226	0.543626	0.992134	-5.17596	FALSE	56683	cilia and flagella associated protein 298 [Source:HGNC Symbol;Acc:HGNC:1301]	protein_coding	47.33
VIP	BD	ENSG00000159082	SYNJ1	6.34816	0.0717313	0.421624	0.674119	0.997034	-6.65638	FALSE	8867	synaptojanin 1 [Source:HGNC Symbol;Acc:HGNC:11503]	protein_coding	38.08
VIP	BD	ENSG00000159086	PAXBP1	4.94941	-0.160881	-0.545288	0.586655	0.993718	-5.98701	FALSE	94104	PAX3 and PAX7 binding protein 1 [Source:HGNC Symbol;Acc:HGNC:13579]	protein_coding	38.11
VIP	BD	ENSG00000159110	IFNAR2	-3.4524	0.283966	0.229304	0.819057	0.999075	-5.10097	FALSE	3455	interferon alpha and beta receptor subunit 2 [Source:HGNC Symbol;Acc:HGNC:5433]	protein_coding	43.41
VIP	BD	ENSG00000159111	MRPL10	1.18281	0.289707	0.331601	0.740819	0.999075	-5.3248	FALSE	124995	mitochondrial ribosomal protein L10 [Source:HGNC Symbol;Acc:HGNC:14055]	protein_coding	49.19
VIP	BD	ENSG00000159128	IFNGR2	4.15847	0.390821	0.889659	0.375583	0.990694	-5.45401	FALSE	3460	interferon gamma receptor 2 [Source:HGNC Symbol;Acc:HGNC:5440]	protein_coding	44.66
VIP	BD	ENSG00000159131	GART	3.79519	0.499955	0.891417	0.374644	0.990694	-5.42263	FALSE	2618	phosphoribosylglycinamide formyltransferase, phosphoribosylglycinamide synthetase, phosphoribosylaminoimidazole synthetase [Source:HGNC Symbol;Acc:HGNC:4163]	protein_coding	41.63
VIP	BD	ENSG00000159140	SON	6.84362	-0.0578648	-0.421703	0.674062	0.997034	-6.9113	FALSE	6651	SON DNA and RNA binding protein [Source:HGNC Symbol;Acc:HGNC:11183]	protein_coding	38.69
VIP	BD	ENSG00000159147	DONSON	0.408727	1.59092	1.62029	0.108023	0.971782	-4.28172	FALSE	29980	DNA replication fork stabilization factor DONSON [Source:HGNC Symbol;Acc:HGNC:2993]	protein_coding	37.85
VIP	BD	ENSG00000159164	SV2A	7.31048	-0.18404	-1.52548	0.129999	0.972782	-6.09018	FALSE	9900	synaptic vesicle glycoprotein 2A [Source:HGNC Symbol;Acc:HGNC:20566]	protein_coding	52.16
VIP	BD	ENSG00000159166	LAD1	-3.34976	0.224371	0.192149	0.847979	0.999075	-5.11837	FALSE	3898	ladinin 1 [Source:HGNC Symbol;Acc:HGNC:6472]	protein_coding	54.89
VIP	BD	ENSG00000159167	STC1	-2.15	0.738332	0.620629	0.536123	0.991403	-4.99742	FALSE	6781	stanniocalcin 1 [Source:HGNC Symbol;Acc:HGNC:11373]	protein_coding	43.8
VIP	BD	ENSG00000159173	TNNI1	-2.21241	1.44383	1.27911	0.203541	0.981856	-4.58896	FALSE	7135	troponin I1, slow skeletal type [Source:HGNC Symbol;Acc:HGNC:11945]	protein_coding	52.74
VIP	BD	ENSG00000159176	CSRP1	3.33311	0.462821	0.895562	0.372435	0.990694	-5.30562	FALSE	1465	cysteine and glycine rich protein 1 [Source:HGNC Symbol;Acc:HGNC:2469]	protein_coding	50.68
VIP	BD	ENSG00000159189	C1QC	-4.04891	-2.23124	-2.08702	0.0391878	0.921715	-3.723	FALSE	714	complement C1q C chain [Source:HGNC Symbol;Acc:HGNC:1245]	protein_coding	54.76
VIP	BD	ENSG00000159199	ATP5MC1	-0.999489	-0.333137	-0.285397	0.775874	0.999075	-5.10407	FALSE	516	ATP synthase membrane subunit c locus 1 [Source:HGNC Symbol;Acc:HGNC:841]	protein_coding	50.08
VIP	BD	ENSG00000159200	RCAN1	5.99128	0.00232694	0.0123268	0.990187	0.999075	-6.59753	FALSE	1827	regulator of calcineurin 1 [Source:HGNC Symbol;Acc:HGNC:3040]	protein_coding	44.23
VIP	BD	ENSG00000159202	UBE2Z	4.85585	0.0959156	0.311014	0.756377	0.999075	-6.10015	FALSE	65264	ubiquitin conjugating enzyme E2 Z [Source:HGNC Symbol;Acc:HGNC:25847]	protein_coding	47.4
VIP	BD	ENSG00000159208	CIART	-0.414659	-1.09338	-0.901717	0.36917	0.990694	-4.86775	FALSE	148523	circadian associated repressor of transcription [Source:HGNC Symbol;Acc:HGNC:25200]	protein_coding	47.53
VIP	BD	ENSG00000159210	SNF8	3.38538	-0.582508	-1.00045	0.319281	0.990694	-5.20527	FALSE	11267	SNF8 subunit of ESCRT-II [Source:HGNC Symbol;Acc:HGNC:17028]	protein_coding	46.83
VIP	BD	ENSG00000159212	CLIC6	0.656785	-0.167129	-0.203309	0.839268	0.999075	-5.34599	FALSE	54102	chloride intracellular channel 6 [Source:HGNC Symbol;Acc:HGNC:2065]	protein_coding	45.91
VIP	BD	ENSG00000159214	CCDC24	-0.149538	1.49145	1.32852	0.186747	0.981856	-4.55537	FALSE	149473	coiled-coil domain containing 24 [Source:HGNC Symbol;Acc:HGNC:28688]	protein_coding	57.95
VIP	BD	ENSG00000159216	RUNX1	7.30609	0.0397562	0.221118	0.825644	0.999075	-7.42772	FALSE	861	RUNX family transcription factor 1 [Source:HGNC Symbol;Acc:HGNC:10471]	protein_coding	41.54
VIP	BD	ENSG00000159216	RUNX1	7.30609	0.0397562	0.221118	0.825644	0.999075	-7.42772	FALSE	100506403	RUNX family transcription factor 1 [Source:HGNC Symbol;Acc:HGNC:10471]	protein_coding	41.54
VIP	BD	ENSG00000159217	IGF2BP1	1.21802	0.92962	1.07764	0.283544	0.986512	-4.87141	FALSE	10642	insulin like growth factor 2 mRNA binding protein 1 [Source:HGNC Symbol;Acc:HGNC:28866]	protein_coding	47.29
VIP	BD	ENSG00000159224	GIP	-3.65866	1.2836	1.18294	0.239373	0.981856	-4.66761	FALSE	2695	gastric inhibitory polypeptide [Source:HGNC Symbol;Acc:HGNC:4270]	protein_coding	52.52
VIP	BD	ENSG00000159228	CBR1	-1.44218	0.692899	0.53914	0.590876	0.993718	-5.02706	FALSE	873	carbonyl reductase 1 [Source:HGNC Symbol;Acc:HGNC:1548]	protein_coding	50.62
VIP	BD	ENSG00000159239		1.27558	-0.580276	-0.605993	0.545764	0.992488	-5.1499	FALSE		novel protein	protein_coding	46.04
VIP	BD	ENSG00000159247	TUBBP5	1.10338	0.385438	0.436471	0.663347	0.996076	-5.22135	FALSE		tubulin beta pseudogene 5 [Source:HGNC Symbol;Acc:HGNC:23674]	transcribed_unprocessed_pseudogene	61.44
VIP	BD	ENSG00000159248	GJD2	-0.743072	0.179516	0.136343	0.891799	0.999075	-5.11774	FALSE	57369	gap junction protein delta 2 [Source:HGNC Symbol;Acc:HGNC:19154]	protein_coding	48.4
VIP	BD	ENSG00000159251	ACTC1	-4.12831	0.0960349	0.0893993	0.928927	0.999075	-5.12455	FALSE	70	actin alpha cardiac muscle 1 [Source:HGNC Symbol;Acc:HGNC:143]	protein_coding	47.22
VIP	BD	ENSG00000159256	MORC3	4.62504	0.23282	0.781739	0.436041	0.990694	-5.84242	FALSE	23515	MORC family CW-type zinc finger 3 [Source:HGNC Symbol;Acc:HGNC:23572]	protein_coding	42.3
VIP	BD	ENSG00000159259	CHAF1B	1.2696	-0.585625	-0.629349	0.530421	0.991403	-5.14833	FALSE	8208	chromatin assembly factor 1 subunit B [Source:HGNC Symbol;Acc:HGNC:1911]	protein_coding	46.71
VIP	BD	ENSG00000159261	CLDN14	-0.367073	-0.79931	-0.738679	0.46167	0.990694	-5.02737	FALSE	23562	claudin 14 [Source:HGNC Symbol;Acc:HGNC:2035]	protein_coding	46.47
VIP	BD	ENSG00000159263	SIM2	1.31193	-0.337513	-0.390624	0.696828	0.999075	-5.29423	FALSE	6493	SIM bHLH transcription factor 2 [Source:HGNC Symbol;Acc:HGNC:10883]	protein_coding	51.13
VIP	BD	ENSG00000159267	HLCS	7.15255	0.0550031	0.418224	0.676596	0.99756	-7.01208	FALSE	3141	holocarboxylase synthetase [Source:HGNC Symbol;Acc:HGNC:4976]	protein_coding	44.31
VIP	BD	ENSG00000159307	SCUBE1	2.43916	-0.283149	-0.460342	0.646176	0.993718	-5.59151	FALSE	80274	signal peptide, CUB domain and EGF like domain containing 1 [Source:HGNC Symbol;Acc:HGNC:13441]	protein_coding	55.47
VIP	BD	ENSG00000159314	ARHGAP27	3.68705	0.216482	0.401645	0.688721	0.998854	-5.6568	FALSE	201176	Rho GTPase activating protein 27 [Source:HGNC Symbol;Acc:HGNC:31813]	protein_coding	54.68
VIP	BD	ENSG00000159322	ADPGK	4.16459	0.00174645	0.00428219	0.996591	0.999423	-5.91938	FALSE	83440	ADP dependent glucokinase [Source:HGNC Symbol;Acc:HGNC:25250]	protein_coding	43.5
VIP	BD	ENSG00000159335	PTMS	5.78272	0.2697	1.32132	0.189126	0.981856	-5.71068	FALSE	5763	parathymosin [Source:HGNC Symbol;Acc:HGNC:9629]	protein_coding	61.84
VIP	BD	ENSG00000159337	PLA2G4D	-1.19551	0.823514	0.766995	0.444721	0.990694	-4.96365	FALSE	283748	phospholipase A2 group IVD [Source:HGNC Symbol;Acc:HGNC:30038]	protein_coding	51.46
VIP	BD	ENSG00000159339	PADI4	1.04234	-1.93836	-2.48375	0.0145031	0.855853	-2.98868	FALSE	23569	peptidyl arginine deiminase 4 [Source:HGNC Symbol;Acc:HGNC:18368]	protein_coding	49.06
VIP	BD	ENSG00000159346	ADIPOR1	4.44089	-0.0453934	-0.141352	0.887849	0.999075	-6.02508	FALSE	51094	adiponectin receptor 1 [Source:HGNC Symbol;Acc:HGNC:24040]	protein_coding	44.28
VIP	BD	ENSG00000159348	CYB5R1	2.57436	0.67904	0.909705	0.36496	0.990694	-5.1432	FALSE	51706	cytochrome b5 reductase 1 [Source:HGNC Symbol;Acc:HGNC:13397]	protein_coding	50.27
VIP	BD	ENSG00000159352	PSMD4	3.98824	-0.0215232	-0.0533769	0.957528	0.999075	-5.90418	FALSE	5710	proteasome 26S subunit ubiquitin receptor, non-ATPase 4 [Source:HGNC Symbol;Acc:HGNC:9561]	protein_coding	47.67
VIP	BD	ENSG00000159363	ATP13A2	5.93954	-0.000683375	-0.00363434	0.997107	0.999423	-6.59493	FALSE	23400	ATPase cation transporting 13A2 [Source:HGNC Symbol;Acc:HGNC:30213]	protein_coding	57.23
VIP	BD	ENSG00000159374	M1AP	3.0704	-0.147768	-0.307913	0.758729	0.999075	-5.74981	FALSE	130951	meiosis 1 associated protein [Source:HGNC Symbol;Acc:HGNC:25183]	protein_coding	40.62
VIP	BD	ENSG00000159377	PSMB4	0.738264	0.268992	0.264242	0.792086	0.999075	-5.22549	FALSE	5692	proteasome 20S subunit beta 4 [Source:HGNC Symbol;Acc:HGNC:9541]	protein_coding	49.12
VIP	BD	ENSG00000159388	BTG2	0.790573	0.158213	0.142021	0.887322	0.999075	-5.21762	FALSE	7832	BTG anti-proliferation factor 2 [Source:HGNC Symbol;Acc:HGNC:1131]	protein_coding	53.33
VIP	BD	ENSG00000159398	CES5A	3.6172	0.139575	0.320682	0.749058	0.999075	-5.89946	FALSE	221223	carboxylesterase 5A [Source:HGNC Symbol;Acc:HGNC:26459]	protein_coding	43.07
VIP	BD	ENSG00000159399	HK2	1.22379	0.611301	0.701663	0.484366	0.990694	-5.14011	FALSE	3099	hexokinase 2 [Source:HGNC Symbol;Acc:HGNC:4923]	protein_coding	47.55
VIP	BD	ENSG00000159403	C1R	-1.50251	-1.87344	-1.58569	0.115671	0.971782	-4.31112	FALSE	715	complement C1r [Source:HGNC Symbol;Acc:HGNC:1246]	protein_coding	51.55
VIP	BD	ENSG00000159409	CELF3	5.91472	-0.24745	-1.23352	0.220001	0.981856	-5.83117	FALSE	11189	CUGBP Elav-like family member 3 [Source:HGNC Symbol;Acc:HGNC:11967]	protein_coding	55.89
VIP	BD	ENSG00000159423	ALDH4A1	2.49939	0.804294	1.12551	0.262816	0.981856	-4.93869	FALSE	8659	aldehyde dehydrogenase 4 family member A1 [Source:HGNC Symbol;Acc:HGNC:406]	protein_coding	55.04
VIP	BD	ENSG00000159433	STARD9	5.03375	-0.0688627	-0.22194	0.824771	0.999075	-6.20122	FALSE	57519	StAR related lipid transfer domain containing 9 [Source:HGNC Symbol;Acc:HGNC:19162]	protein_coding	43.51
VIP	BD	ENSG00000159445	THEM4	3.0971	-0.40128	-0.723552	0.470871	0.990694	-5.43191	FALSE	117145	thioesterase superfamily member 4 [Source:HGNC Symbol;Acc:HGNC:17947]	protein_coding	42.26
VIP	BD	ENSG00000159450	TCHH	-0.877349	-1.3322	-1.04908	0.296435	0.989481	-4.76436	FALSE	7062	trichohyalin [Source:HGNC Symbol;Acc:HGNC:11791]	protein_coding	51.46
VIP	BD	ENSG00000159459	UBR1	6.58586	0.0984492	0.763446	0.446826	0.990694	-6.57092	FALSE	197131	ubiquitin protein ligase E3 component n-recognin 1 [Source:HGNC Symbol;Acc:HGNC:16808]	protein_coding	39.81
VIP	BD	ENSG00000159461	AMFR	5.40163	0.0540047	0.245506	0.80652	0.999075	-6.33997	FALSE	267	autocrine motility factor receptor [Source:HGNC Symbol;Acc:HGNC:463]	protein_coding	42.21
VIP	BD	ENSG00000159479	MED8	1.99177	-1.08503	-1.32581	0.18764	0.981856	-4.68576	FALSE	112950	mediator complex subunit 8 [Source:HGNC Symbol;Acc:HGNC:19971]	protein_coding	46.78
VIP	BD	ENSG00000159495	TGM7	-1.25555	0.492556	0.444833	0.657311	0.995717	-5.09449	FALSE	116179	transglutaminase 7 [Source:HGNC Symbol;Acc:HGNC:30790]	protein_coding	47.74
VIP	BD	ENSG00000159496	RGL4	-3.35956	-0.0153967	-0.0131721	0.989514	0.999075	-5.12699	FALSE	266747	ral guanine nucleotide dissociation stimulator like 4 [Source:HGNC Symbol;Acc:HGNC:31911]	protein_coding	55.37
VIP	BD	ENSG00000159527	PGLYRP3	-1.96493	0.652438	0.545688	0.586382	0.993718	-5.03217	FALSE	114771	peptidoglycan recognition protein 3 [Source:HGNC Symbol;Acc:HGNC:30014]	protein_coding	46.84
VIP	BD	ENSG00000159579	RSPRY1	4.83845	0.530335	1.70346	0.0912954	0.970167	-4.71832	FALSE	89970	ring finger and SPRY domain containing 1 [Source:HGNC Symbol;Acc:HGNC:29420]	protein_coding	41.63
VIP	BD	ENSG00000159588	CCDC17	-3.29926	0.00975679	0.00804497	0.993596	0.999255	-5.12161	FALSE	149483	coiled-coil domain containing 17 [Source:HGNC Symbol;Acc:HGNC:26574]	protein_coding	58.1
VIP	BD	ENSG00000159592	GPBP1L1	4.90264	0.15052	0.513226	0.608818	0.993718	-6.03024	FALSE	60313	GC-rich promoter binding protein 1 like 1 [Source:HGNC Symbol;Acc:HGNC:28843]	protein_coding	41.19
VIP	BD	ENSG00000159593	NAE1	4.89898	0.448659	1.48842	0.139491	0.974461	-5.03882	FALSE	8883	NEDD8 activating enzyme E1 subunit 1 [Source:HGNC Symbol;Acc:HGNC:621]	protein_coding	46.31
VIP	BD	ENSG00000159596	TMEM69	0.341957	-2.22684	-2.08462	0.0394106	0.921715	-3.6968	FALSE	51249	transmembrane protein 69 [Source:HGNC Symbol;Acc:HGNC:28035]	protein_coding	43.75
VIP	BD	ENSG00000159618	ADGRG5	1.80464	-0.635318	-0.761452	0.448011	0.990694	-5.17863	FALSE	221188	adhesion G protein-coupled receptor G5 [Source:HGNC Symbol;Acc:HGNC:19010]	protein_coding	47.09
VIP	BD	ENSG00000159625	DRC7	-1.74096	0.0475865	0.0403035	0.967924	0.999075	-5.13853	FALSE	84229	dynein regulatory complex subunit 7 [Source:HGNC Symbol;Acc:HGNC:25289]	protein_coding	50.24
VIP	BD	ENSG00000159640	ACE	0.159443	-0.060688	-0.0518569	0.958736	0.999075	-5.18328	FALSE	1636	angiotensin I converting enzyme [Source:HGNC Symbol;Acc:HGNC:2707]	protein_coding	58.35
VIP	BD	ENSG00000159648	TEPP	-2.84639	-1.17178	-0.981056	0.32871	0.990694	-4.80997	FALSE	374739	testis, prostate and placenta expressed [Source:HGNC Symbol;Acc:HGNC:33745]	protein_coding	50.91
VIP	BD	ENSG00000159650	UROC1	-1.37985	0.0699489	0.0608542	0.951585	0.999075	-5.14693	FALSE	131669	urocanate hydratase 1 [Source:HGNC Symbol;Acc:HGNC:26444]	protein_coding	54.34
VIP	BD	ENSG00000159658	EFCAB14	4.6029	0.0139345	0.0424729	0.966198	0.999075	-6.09333	FALSE	9813	EF-hand calcium binding domain 14 [Source:HGNC Symbol;Acc:HGNC:29051]	protein_coding	40.28
VIP	BD	ENSG00000159674	SPON2	1.87121	-1.0144	-1.15583	0.250248	0.981856	-4.83622	FALSE	10417	spondin 2 [Source:HGNC Symbol;Acc:HGNC:11253]	protein_coding	53.74
VIP	BD	ENSG00000159685	CHCHD6	7.09678	-0.143353	-1.13984	0.256819	0.981856	-6.41053	FALSE	84303	coiled-coil-helix-coiled-coil-helix domain containing 6 [Source:HGNC Symbol;Acc:HGNC:28184]	protein_coding	46.24
VIP	BD	ENSG00000159692	CTBP1	6.08009	-0.0556054	-0.296458	0.767437	0.999075	-6.56378	FALSE	1487	C-terminal binding protein 1 [Source:HGNC Symbol;Acc:HGNC:2494]	protein_coding	61
VIP	BD	ENSG00000159708	LRRC36	3.06664	0.381292	0.658829	0.511377	0.991403	-5.43627	FALSE	55282	leucine rich repeat containing 36 [Source:HGNC Symbol;Acc:HGNC:25615]	protein_coding	41.33
VIP	BD	ENSG00000159712	ANKRD18CP	4.95008	0.140596	0.46559	0.642426	0.993718	-6.11843	FALSE		ankyrin repeat domain 18C, pseudogene [Source:HGNC Symbol;Acc:HGNC:43601]	unprocessed_pseudogene	38.17
VIP	BD	ENSG00000159713	TPPP3	-1.06155	0.592623	0.484705	0.628846	0.993718	-5.05693	FALSE	51673	tubulin polymerization promoting protein family member 3 [Source:HGNC Symbol;Acc:HGNC:24162]	protein_coding	61.24
VIP	BD	ENSG00000159714	ZDHHC1	3.36411	-0.537714	-0.924336	0.357327	0.990694	-5.28168	FALSE	29800	zinc finger DHHC-type containing 1 [Source:HGNC Symbol;Acc:HGNC:17916]	protein_coding	55.52
VIP	BD	ENSG00000159720	ATP6V0D1	5.41967	-0.426205	-1.64742	0.102314	0.971782	-5.0048	FALSE	9114	ATPase H+ transporting V0 subunit d1 [Source:HGNC Symbol;Acc:HGNC:13724]	protein_coding	53.77
VIP	BD	ENSG00000159733	ZFYVE28	7.11233	0.157196	1.17795	0.241349	0.981856	-6.41233	FALSE	57732	zinc finger FYVE-type containing 28 [Source:HGNC Symbol;Acc:HGNC:29334]	protein_coding	52.52
VIP	BD	ENSG00000159753	CARMIL2	2.80323	0.937154	1.39468	0.165913	0.977788	-4.75834	FALSE	146206	capping protein regulator and myosin 1 linker 2 [Source:HGNC Symbol;Acc:HGNC:27089]	protein_coding	62.83
VIP	BD	ENSG00000159763	PIP	-3.07647	-1.95036	-1.79536	0.0753324	0.957266	-4.08241	FALSE	5304	prolactin induced protein [Source:HGNC Symbol;Acc:HGNC:8993]	protein_coding	42.19
VIP	BD	ENSG00000159784	FAM131B	4.85403	-0.62654	-1.79999	0.0745929	0.957266	-4.56618	FALSE	9715	family with sequence similarity 131 member B [Source:HGNC Symbol;Acc:HGNC:22202]	protein_coding	55.07
VIP	BD	ENSG00000159788	RGS12	9.43801	-0.210324	-2.47208	0.0158643	0.872532	-6.00894	FALSE	6002	regulator of G protein signaling 12 [Source:HGNC Symbol;Acc:HGNC:9994]	protein_coding	50.96
VIP	BD	ENSG00000159792	PSKH1	4.31404	-0.0560503	-0.146902	0.883477	0.999075	-5.94065	FALSE	5681	protein serine kinase H1 [Source:HGNC Symbol;Acc:HGNC:9529]	protein_coding	52.3
VIP	BD	ENSG00000159840	ZYX	4.72765	0.62004	2.17492	0.0317696	0.907683	-3.88561	FALSE	7791	zyxin [Source:HGNC Symbol;Acc:HGNC:13200]	protein_coding	57.96
VIP	BD	ENSG00000159842	ABR	8.04741	0.126422	1.52166	0.130953	0.973348	-6.51965	FALSE	29	ABR activator of RhoGEF and GTPase [Source:HGNC Symbol;Acc:HGNC:81]	protein_coding	55.27
VIP	BD	ENSG00000159871	LYPD5	4.30302	-0.242113	-0.682602	0.496288	0.991292	-5.76189	FALSE	284348	LY6/PLAUR domain containing 5 [Source:HGNC Symbol;Acc:HGNC:26397]	protein_coding	44.7
VIP	BD	ENSG00000159873	CCDC117	1.74414	-0.371525	-0.36308	0.717239	0.999075	-5.20957	FALSE	150275	coiled-coil domain containing 117 [Source:HGNC Symbol;Acc:HGNC:26599]	protein_coding	44.33
VIP	BD	ENSG00000159882	ZNF230	-1.20037	-2.11092	-1.80852	0.0732473	0.957266	-4.06412	FALSE	7773	zinc finger protein 230 [Source:HGNC Symbol;Acc:HGNC:13024]	protein_coding	40.86
VIP	BD	ENSG00000159884	CCDC107	-3.89751	-0.0099529	-0.0090621	0.992786	0.999255	-5.12552	FALSE	203260	coiled-coil domain containing 107 [Source:HGNC Symbol;Acc:HGNC:28465]	protein_coding	52.82
VIP	BD	ENSG00000159885	ZNF222	-2.64247	-0.473323	-0.387151	0.69939	0.999075	-5.0691	FALSE	7673	zinc finger protein 222 [Source:HGNC Symbol;Acc:HGNC:13015]	protein_coding	42.04
VIP	BD	ENSG00000159899	NPR2	3.44267	0.482361	0.815511	0.416536	0.990694	-5.36112	FALSE	4882	natriuretic peptide receptor 2 [Source:HGNC Symbol;Acc:HGNC:7944]	protein_coding	49.66
VIP	BD	ENSG00000159904	ZNF890P	0.886168	-1.28662	-1.27843	0.20378	0.981856	-4.64513	FALSE		zinc finger protein 890, pseudogene [Source:HGNC Symbol;Acc:HGNC:38691]	transcribed_unprocessed_pseudogene	50.83
VIP	BD	ENSG00000159905	ZNF221	3.38133	0.325893	0.620039	0.53651	0.991403	-5.44684	FALSE	7638	zinc finger protein 221 [Source:HGNC Symbol;Acc:HGNC:13014]	protein_coding	41.33
VIP	BD	ENSG00000159915	ZNF233	0.90302	0.632661	0.575387	0.566201	0.993702	-5.10488	FALSE	353355	zinc finger protein 233 [Source:HGNC Symbol;Acc:HGNC:30946]	protein_coding	42.23
VIP	BD	ENSG00000159917	ZNF235	4.76224	-0.309427	-1.11751	0.266202	0.981856	-5.54778	FALSE	9310	zinc finger protein 235 [Source:HGNC Symbol;Acc:HGNC:12866]	protein_coding	39.47
VIP	BD	ENSG00000159921	GNE	1.64933	-1.12718	-1.04427	0.298641	0.989943	-4.84153	FALSE	10020	glucosamine (UDP-N-acetyl)-2-epimerase/N-acetylmannosamine kinase [Source:HGNC Symbol;Acc:HGNC:23657]	protein_coding	43.82
VIP	BD	ENSG00000159958	TNFRSF13C	-2.85405	-2.72686	-2.40543	0.0178156	0.884105	-3.27385	FALSE	115650	TNF receptor superfamily member 13C [Source:HGNC Symbol;Acc:HGNC:17755]	protein_coding	58.35
VIP	BD	ENSG00000159961	OR3A3	-2.55289	-1.66345	-1.60477	0.1114	0.971782	-4.29096	FALSE	8392	olfactory receptor family 3 subfamily A member 3 [Source:HGNC Symbol;Acc:HGNC:8284]	protein_coding	42.41
VIP	BD	ENSG00000160007	ARHGAP35	7.58996	-0.211834	-2.20767	0.0293352	0.905428	-4.9745	FALSE	2909	Rho GTPase activating protein 35 [Source:HGNC Symbol;Acc:HGNC:4591]	protein_coding	46.43
VIP	BD	ENSG00000160014	CALM3	8.08427	0.00835861	0.0970789	0.922862	0.999075	-7.72851	FALSE	808	calmodulin 3 [Source:HGNC Symbol;Acc:HGNC:1449]	protein_coding	57.51
VIP	BD	ENSG00000160049	DFFA	2.61658	0.543593	0.74266	0.459265	0.990694	-5.26392	FALSE	1676	DNA fragmentation factor subunit alpha [Source:HGNC Symbol;Acc:HGNC:2772]	protein_coding	48.53
VIP	BD	ENSG00000160050	CCDC28B	0.183111	-1.49711	-1.2719	0.20608	0.981856	-4.62528	FALSE	79140	coiled-coil domain containing 28B [Source:HGNC Symbol;Acc:HGNC:28163]	protein_coding	55.01
VIP	BD	ENSG00000160051	IQCC	0.15953	-2.18433	-1.98003	0.0501881	0.937469	-3.84641	FALSE	55721	IQ motif containing C [Source:HGNC Symbol;Acc:HGNC:25545]	protein_coding	55.31
VIP	BD	ENSG00000160055	TMEM234	2.62485	0.79625	1.26343	0.209096	0.981856	-4.84204	FALSE	56063	transmembrane protein 234 [Source:HGNC Symbol;Acc:HGNC:28837]	protein_coding	51.46
VIP	BD	ENSG00000160058	BSDC1	5.5895	0.164842	0.711593	0.478218	0.990694	-6.13864	FALSE	55108	BSD domain containing 1 [Source:HGNC Symbol;Acc:HGNC:25501]	protein_coding	48.05
VIP	BD	ENSG00000160062	ZBTB8A	-2.40402	0.0779726	0.0607337	0.951681	0.999075	-5.11057	FALSE	653121	zinc finger and BTB domain containing 8A [Source:HGNC Symbol;Acc:HGNC:24172]	protein_coding	43.45
VIP	BD	ENSG00000160072	ATAD3B	4.01535	-0.0363351	-0.0881473	0.929919	0.999075	-5.87691	FALSE	83858	ATPase family AAA domain containing 3B [Source:HGNC Symbol;Acc:HGNC:24007]	protein_coding	58.83
VIP	BD	ENSG00000160075	SSU72	5.1054	0.0831657	0.331628	0.740798	0.999075	-6.19637	FALSE	29101	SSU72 homolog, RNA polymerase II CTD phosphatase [Source:HGNC Symbol;Acc:HGNC:25016]	protein_coding	53.86
VIP	BD	ENSG00000160087	UBE2J2	4.14205	0.0391298	0.0792817	0.936952	0.999075	-5.87133	FALSE	118424	ubiquitin conjugating enzyme E2 J2 [Source:HGNC Symbol;Acc:HGNC:19268]	protein_coding	56.31
VIP	BD	ENSG00000160094	ZNF362	6.07044	-0.266038	-1.32977	0.186336	0.981856	-5.76102	FALSE	149076	zinc finger protein 362 [Source:HGNC Symbol;Acc:HGNC:18079]	protein_coding	50.58
VIP	BD	ENSG00000160097	FNDC5	3.19451	-0.105313	-0.154384	0.877589	0.999075	-5.59062	FALSE	252995	fibronectin type III domain containing 5 [Source:HGNC Symbol;Acc:HGNC:20240]	protein_coding	54.01
VIP	BD	ENSG00000160111	CPAMD8	2.93374	-0.713988	-1.5612	0.121339	0.971782	-4.70352	FALSE	27151	C3 and PZP like alpha-2-macroglobulin domain containing 8 [Source:HGNC Symbol;Acc:HGNC:23228]	protein_coding	50.2
VIP	BD	ENSG00000160113	NR2F6	-0.220468	-0.497931	-0.414297	0.679461	0.997663	-5.09724	FALSE	2063	nuclear receptor subfamily 2 group F member 6 [Source:HGNC Symbol;Acc:HGNC:7977]	protein_coding	58.96
VIP	BD	ENSG00000160117	ANKLE1	-2.69247	-1.17715	-0.999788	0.319599	0.990694	-4.79489	FALSE	126549	ankyrin repeat and LEM domain containing 1 [Source:HGNC Symbol;Acc:HGNC:26812]	protein_coding	57.78
VIP	BD	ENSG00000160124	MIX23	1.84517	-1.07324	-1.16387	0.246987	0.981856	-4.8451	FALSE	131076	mitochondrial matrix import factor 23 [Source:HGNC Symbol;Acc:HGNC:31136]	protein_coding	39.16
VIP	BD	ENSG00000160131	VMA21	2.43948	-0.382053	-0.561942	0.575295	0.993718	-5.35963	FALSE	203547	vacuolar ATPase assembly factor VMA21 [Source:HGNC Symbol;Acc:HGNC:22082]	protein_coding	41.5
VIP	BD	ENSG00000160145	KALRN	9.62938	0.049064	0.747398	0.457324	0.990694	-8.79437	FALSE	8997	kalirin RhoGEF kinase [Source:HGNC Symbol;Acc:HGNC:4814]	protein_coding	42.77
VIP	BD	ENSG00000160161	CILP2	-1.0818	2.56442	1.98017	0.0501719	0.937469	-3.85245	FALSE	148113	cartilage intermediate layer protein 2 [Source:HGNC Symbol;Acc:HGNC:24213]	protein_coding	64.23
VIP	BD	ENSG00000160172	FAM86C2P	-2.15434	-1.47716	-1.2601	0.210292	0.981856	-4.60348	FALSE		family with sequence similarity 86 member C2, pseudogene [Source:HGNC Symbol;Acc:HGNC:42392]	transcribed_unprocessed_pseudogene	53.11
VIP	BD	ENSG00000160179	ABCG1	4.86095	-0.158244	-0.497337	0.619941	0.993718	-6.08979	FALSE	9619	ATP binding cassette subfamily G member 1 [Source:HGNC Symbol;Acc:HGNC:73]	protein_coding	51.02
VIP	BD	ENSG00000160183	TMPRSS3	-1.2912	-0.325407	-0.298867	0.765603	0.999075	-5.12405	FALSE	64699	transmembrane serine protease 3 [Source:HGNC Symbol;Acc:HGNC:11877]	protein_coding	50.64
VIP	BD	ENSG00000160185	UBASH3A	-0.120391	1.72144	1.76725	0.0799488	0.958182	-4.1226	FALSE	53347	ubiquitin associated and SH3 domain containing A [Source:HGNC Symbol;Acc:HGNC:12462]	protein_coding	49.32
VIP	BD	ENSG00000160188	RSPH1	1.57878	-1.11295	-1.21282	0.227788	0.981856	-4.74562	FALSE	89765	radial spoke head component 1 [Source:HGNC Symbol;Acc:HGNC:12371]	protein_coding	46
VIP	BD	ENSG00000160190	SLC37A1	5.9187	-0.0335933	-0.151132	0.880147	0.999075	-6.52978	FALSE	54020	solute carrier family 37 member 1 [Source:HGNC Symbol;Acc:HGNC:11024]	protein_coding	48.79
VIP	BD	ENSG00000160191	PDE9A	6.50756	0.0470469	0.237239	0.812911	0.999075	-6.74713	FALSE	5152	phosphodiesterase 9A [Source:HGNC Symbol;Acc:HGNC:8795]	protein_coding	51.29
VIP	BD	ENSG00000160193	WDR4	3.65649	0.237827	0.463772	0.643725	0.993718	-5.57428	FALSE	10785	WD repeat domain 4 [Source:HGNC Symbol;Acc:HGNC:12756]	protein_coding	53.71
VIP	BD	ENSG00000160194	NDUFV3	4.58412	-0.053699	-0.160827	0.872524	0.999075	-6.05666	FALSE	4731	NADH:ubiquinone oxidoreductase subunit V3 [Source:HGNC Symbol;Acc:HGNC:7719]	protein_coding	46.83
VIP	BD	ENSG00000160199	PKNOX1	5.3728	-0.0995412	-0.408043	0.684033	0.998629	-6.2611	FALSE	5316	PBX/knotted 1 homeobox 1 [Source:HGNC Symbol;Acc:HGNC:9022]	protein_coding	46.99
VIP	BD	ENSG00000160200	CBS	-0.162374	-1.61769	-1.38688	0.168272	0.978601	-4.52897	FALSE	875	cystathionine beta-synthase [Source:HGNC Symbol;Acc:HGNC:1550]	protein_coding	59.18
VIP	BD	ENSG00000160200	CBS	-0.162374	-1.61769	-1.38688	0.168272	0.978601	-4.52897	FALSE	102724560	cystathionine beta-synthase [Source:HGNC Symbol;Acc:HGNC:1550]	protein_coding	59.18
VIP	BD	ENSG00000160201	U2AF1	-2.52482	1.56203	1.24184	0.216926	0.981856	-4.62064	FALSE	7307	U2 small nuclear RNA auxiliary factor 1 [Source:HGNC Symbol;Acc:HGNC:12453]	protein_coding	43.62
VIP	BD	ENSG00000160201	U2AF1	-2.52482	1.56203	1.24184	0.216926	0.981856	-4.62064	FALSE	102724594	U2 small nuclear RNA auxiliary factor 1 [Source:HGNC Symbol;Acc:HGNC:12453]	protein_coding	43.62
VIP	BD	ENSG00000160207	HSF2BP	3.45679	0.437627	0.930038	0.35438	0.990694	-5.39675	FALSE	11077	heat shock transcription factor 2 binding protein [Source:HGNC Symbol;Acc:HGNC:5226]	protein_coding	43.01
VIP	BD	ENSG00000160208	RRP1B	4.99856	-0.355326	-1.33959	0.183131	0.981856	-5.37197	FALSE	23076	ribosomal RNA processing 1B [Source:HGNC Symbol;Acc:HGNC:23818]	protein_coding	47.5
VIP	BD	ENSG00000160209	PDXK	6.60908	0.202459	1.25798	0.211054	0.981856	-6.10599	FALSE	8566	pyridoxal kinase [Source:HGNC Symbol;Acc:HGNC:8819]	protein_coding	57.26
VIP	BD	ENSG00000160211	G6PD	1.29978	-1.01587	-1.0208	0.309579	0.990694	-4.87703	FALSE	2539	glucose-6-phosphate dehydrogenase [Source:HGNC Symbol;Acc:HGNC:4057]	protein_coding	53.27
VIP	BD	ENSG00000160213	CSTB	0.529954	-0.00172032	-0.00146044	0.998837	0.999837	-5.20671	FALSE	1476	cystatin B [Source:HGNC Symbol;Acc:HGNC:2482]	protein_coding	53.64
VIP	BD	ENSG00000160214	RRP1	3.72822	-0.71102	-1.25539	0.211989	0.981856	-4.98436	FALSE	8568	ribosomal RNA processing 1 [Source:HGNC Symbol;Acc:HGNC:18785]	protein_coding	57.27
VIP	BD	ENSG00000160216	AGPAT3	6.55331	-0.0754115	-0.505969	0.613888	0.993718	-6.71738	FALSE	56894	1-acylglycerol-3-phosphate O-acyltransferase 3 [Source:HGNC Symbol;Acc:HGNC:326]	protein_coding	51.65
VIP	BD	ENSG00000160218	TRAPPC10	5.64515	0.353645	1.50638	0.134825	0.973975	-5.31922	FALSE	7109	trafficking protein particle complex subunit 10 [Source:HGNC Symbol;Acc:HGNC:11868]	protein_coding	46.02
VIP	BD	ENSG00000160219	GAB3	2.22268	-0.190761	-0.283453	0.77736	0.999075	-5.53413	FALSE	139716	GRB2 associated binding protein 3 [Source:HGNC Symbol;Acc:HGNC:17515]	protein_coding	40.81
VIP	BD	ENSG00000160221	GATD3	-1.11306	-0.0619844	-0.0512209	0.959242	0.999075	-5.11314	FALSE	8209	glutamine amidotransferase class 1 domain containing 3 [Source:HGNC Symbol;Acc:HGNC:1273]	protein_coding	56.16
VIP	BD	ENSG00000160224	AIRE	-3.48967	-0.727223	-0.671745	0.503149	0.991403	-4.98102	FALSE	326	autoimmune regulator [Source:HGNC Symbol;Acc:HGNC:360]	protein_coding	63.87
VIP	BD	ENSG00000160226	CFAP410	2.04176	2.06649	2.33214	0.0215065	0.897446	-3.26624	FALSE	755	cilia and flagella associated protein 410 [Source:HGNC Symbol;Acc:HGNC:1260]	protein_coding	60.43
VIP	BD	ENSG00000160229	ZNF66	3.42125	0.611732	1.08709	0.279366	0.986512	-5.15614	FALSE	7617	zinc finger protein 66 [Source:HGNC Symbol;Acc:HGNC:13135]	protein_coding	38.99
VIP	BD	ENSG00000160233	LRRC3	-0.774156	-0.949992	-0.744062	0.45842	0.990694	-4.94893	FALSE	81543	leucine rich repeat containing 3 [Source:HGNC Symbol;Acc:HGNC:14965]	protein_coding	61.15
VIP	BD	ENSG00000160255	ITGB2	-1.3838	-1.47495	-1.16404	0.246916	0.981856	-4.69503	FALSE	3689	integrin subunit beta 2 [Source:HGNC Symbol;Acc:HGNC:6155]	protein_coding	57.45
VIP	BD	ENSG00000160256	SLX9	3.60697	-0.411419	-0.752224	0.453517	0.990694	-5.41416	FALSE	85395	SLX9 ribosome biogenesis factor [Source:HGNC Symbol;Acc:HGNC:15811]	protein_coding	56.7
VIP	BD	ENSG00000160271	RALGDS	3.05974	0.948504	1.41229	0.160677	0.977788	-4.7488	FALSE	5900	ral guanine nucleotide dissociation stimulator [Source:HGNC Symbol;Acc:HGNC:9842]	protein_coding	58.92
VIP	BD	ENSG00000160282	FTCD	2.71272	0.62704	0.814712	0.416991	0.990694	-5.20735	FALSE	10841	formimidoyltransferase cyclodeaminase [Source:HGNC Symbol;Acc:HGNC:3974]	protein_coding	58.83
VIP	BD	ENSG00000160284	SPATC1L	1.84187	0.701536	0.764799	0.446023	0.990694	-5.11752	FALSE	84221	spermatogenesis and centriole associated 1 like [Source:HGNC Symbol;Acc:HGNC:1298]	protein_coding	50.77
VIP	BD	ENSG00000160285	LSS	6.15858	0.0664546	0.270098	0.787589	0.999075	-6.58272	FALSE	4047	lanosterol synthase [Source:HGNC Symbol;Acc:HGNC:6708]	protein_coding	53.33
VIP	BD	ENSG00000160293	VAV2	7.35041	-0.2059	-1.41293	0.161024	0.977788	-6.24044	FALSE	7410	vav guanine nucleotide exchange factor 2 [Source:HGNC Symbol;Acc:HGNC:12658]	protein_coding	56.31
VIP	BD	ENSG00000160294	MCM3AP	5.79855	-0.251104	-1.17464	0.242666	0.981856	-5.79226	FALSE	8888	minichromosome maintenance complex component 3 associated protein [Source:HGNC Symbol;Acc:HGNC:6946]	protein_coding	47.4
VIP	BD	ENSG00000160298	C21orf58	-0.78171	-0.215639	-0.188769	0.850621	0.999075	-5.12628	FALSE	54058	chromosome 21 open reading frame 58 [Source:HGNC Symbol;Acc:HGNC:1300]	protein_coding	52.19
VIP	BD	ENSG00000160299	PCNT	7.31089	0.044935	0.363131	0.717201	0.999075	-7.13906	FALSE	5116	pericentrin [Source:HGNC Symbol;Acc:HGNC:16068]	protein_coding	51.58
VIP	BD	ENSG00000160305	DIP2A	6.9812	-0.218728	-1.56845	0.119639	0.971782	-5.78041	FALSE	23181	disco interacting protein 2 homolog A [Source:HGNC Symbol;Acc:HGNC:17217]	protein_coding	44.88
VIP	BD	ENSG00000160307	S100B	0.525298	1.90616	1.79584	0.0752557	0.957266	-4.08343	FALSE	6285	S100 calcium binding protein B [Source:HGNC Symbol;Acc:HGNC:10500]	protein_coding	45.16
VIP	BD	ENSG00000160310	PRMT2	5.6621	0.153208	0.68732	0.493322	0.990694	-6.23343	FALSE	3275	protein arginine methyltransferase 2 [Source:HGNC Symbol;Acc:HGNC:5186]	protein_coding	45.21
VIP	BD	ENSG00000160321	ZNF208	3.1217	-0.0425686	-0.0726668	0.942203	0.999075	-5.74225	FALSE	7757	zinc finger protein 208 [Source:HGNC Symbol;Acc:HGNC:12999]	protein_coding	38.16
VIP	BD	ENSG00000160323	ADAMTS13	4.38267	-0.297925	-0.717587	0.474528	0.990694	-5.70612	FALSE	11093	ADAM metallopeptidase with thrombospondin type 1 motif 13 [Source:HGNC Symbol;Acc:HGNC:1366]	protein_coding	55.14
VIP	BD	ENSG00000160325	CACFD1	2.71871	0.696735	0.934693	0.351986	0.990694	-5.10088	FALSE	11094	calcium channel flower domain containing 1 [Source:HGNC Symbol;Acc:HGNC:1365]	protein_coding	58.04
VIP	BD	ENSG00000160326	SLC2A6	1.6154	-1.29097	-1.29476	0.198104	0.981856	-4.67383	FALSE	11182	solute carrier family 2 member 6 [Source:HGNC Symbol;Acc:HGNC:11011]	protein_coding	61.25
VIP	BD	ENSG00000160336	ZNF761	0.286933	-3.01322	-2.87757	0.00481208	0.745321	-2.37691	FALSE	388561	zinc finger protein 761 [Source:HGNC Symbol;Acc:HGNC:23179]	protein_coding	44.15
VIP	BD	ENSG00000160336	ZNF761	0.286933	-3.01322	-2.87757	0.00481208	0.745321	-2.37691	FALSE	110116772	zinc finger protein 761 [Source:HGNC Symbol;Acc:HGNC:23179]	protein_coding	44.15
VIP	BD	ENSG00000160345	PIERCE1	-3.62287	0.643141	0.563348	0.574341	0.993718	-5.02532	FALSE	138162	piercer of microtubule wall 1 [Source:HGNC Symbol;Acc:HGNC:28435]	protein_coding	57.16
VIP	BD	ENSG00000160352	ZNF714	4.10467	0.24974	0.601549	0.548707	0.992826	-5.74641	FALSE	148206	zinc finger protein 714 [Source:HGNC Symbol;Acc:HGNC:27124]	protein_coding	38.78
VIP	BD	ENSG00000160360	GPSM1	5.30826	0.0768757	0.274326	0.784347	0.999075	-6.292	FALSE	26086	G protein signaling modulator 1 [Source:HGNC Symbol;Acc:HGNC:17858]	protein_coding	66.05
VIP	BD	ENSG00000160392	C19orf47	3.35348	-0.571367	-0.994165	0.322316	0.990694	-5.23204	FALSE	126526	chromosome 19 open reading frame 47 [Source:HGNC Symbol;Acc:HGNC:26723]	protein_coding	50.5
VIP	BD	ENSG00000160396	HIPK4	0.281696	-1.15399	-0.999583	0.319698	0.990694	-4.84005	FALSE	147746	homeodomain interacting protein kinase 4 [Source:HGNC Symbol;Acc:HGNC:19007]	protein_coding	53.95
VIP	BD	ENSG00000160404	TOR2A	-1.51807	-0.429547	-0.34044	0.734172	0.999075	-5.08446	FALSE	27433	torsin family 2 member A [Source:HGNC Symbol;Acc:HGNC:11996]	protein_coding	59.82
VIP	BD	ENSG00000160408	ST6GALNAC6	-2.43821	-1.04189	-0.822535	0.412545	0.990694	-4.89371	FALSE	30815	ST6 N-acetylgalactosaminide alpha-2,6-sialyltransferase 6 [Source:HGNC Symbol;Acc:HGNC:23364]	protein_coding	53.52
VIP	BD	ENSG00000160410	SHKBP1	-0.354479	-0.801809	-0.765803	0.445428	0.990694	-4.99179	FALSE	92799	SH3KBP1 binding protein 1 [Source:HGNC Symbol;Acc:HGNC:19214]	protein_coding	53.52
VIP	BD	ENSG00000160439	RDH13	4.07533	0.685909	1.56411	0.120654	0.971782	-4.70112	FALSE	112724	retinol dehydrogenase 13 [Source:HGNC Symbol;Acc:HGNC:19978]	protein_coding	52.13
VIP	BD	ENSG00000160445	ZER1	6.01758	-0.14983	-0.806578	0.421644	0.990694	-6.27707	FALSE	10444	zyg-11 related cell cycle regulator [Source:HGNC Symbol;Acc:HGNC:30960]	protein_coding	51.42
VIP	BD	ENSG00000160447	PKN3	-3.20835	-1.28285	-1.11306	0.268102	0.983499	-4.71963	FALSE	29941	protein kinase N3 [Source:HGNC Symbol;Acc:HGNC:17999]	protein_coding	57.67
VIP	BD	ENSG00000160460	SPTBN4	7.99998	-0.123882	-0.906158	0.367951	0.990694	-7.21908	FALSE	57731	spectrin beta, non-erythrocytic 4 [Source:HGNC Symbol;Acc:HGNC:14896]	protein_coding	51.05
VIP	BD	ENSG00000160469	BRSK1	5.99043	-0.291921	-1.25191	0.213248	0.981856	-5.7898	FALSE	84446	BR serine/threonine kinase 1 [Source:HGNC Symbol;Acc:HGNC:18994]	protein_coding	54.43
VIP	BD	ENSG00000160505	NLRP4	0.807558	0.334818	0.382344	0.702941	0.999075	-5.28882	FALSE	147945	NLR family pyrin domain containing 4 [Source:HGNC Symbol;Acc:HGNC:22943]	protein_coding	42.95
VIP	BD	ENSG00000160539	PLPP7	4.89347	-0.100069	-0.352113	0.725425	0.999075	-6.07362	FALSE	84814	phospholipid phosphatase 7 (inactive) [Source:HGNC Symbol;Acc:HGNC:28174]	protein_coding	51.73
VIP	BD	ENSG00000160551	TAOK1	7.16362	-0.0441101	-0.390691	0.696779	0.999075	-7.05503	FALSE	57551	TAO kinase 1 [Source:HGNC Symbol;Acc:HGNC:29259]	protein_coding	41.05
VIP	BD	ENSG00000160563	MED27	6.98422	0.197203	1.51917	0.131579	0.973348	-5.86239	FALSE	9442	mediator complex subunit 27 [Source:HGNC Symbol;Acc:HGNC:2377]	protein_coding	44.21
VIP	BD	ENSG00000160570	DEDD2	2.50935	-0.679709	-0.953267	0.342537	0.990694	-5.11694	FALSE	162989	death effector domain containing 2 [Source:HGNC Symbol;Acc:HGNC:24450]	protein_coding	52.69
VIP	BD	ENSG00000160584	SIK3	8.20729	-0.00473367	-0.0564567	0.955098	0.999075	-7.77564	FALSE	23387	SIK family kinase 3 [Source:HGNC Symbol;Acc:HGNC:29165]	protein_coding	40.48
VIP	BD	ENSG00000160588	MPZL3	1.45613	0.549481	0.659389	0.511019	0.991403	-5.20024	FALSE	196264	myelin protein zero like 3 [Source:HGNC Symbol;Acc:HGNC:27279]	protein_coding	40.95
VIP	BD	ENSG00000160593	JAML	0.0304224	1.52907	1.58648	0.115491	0.971782	-4.3328	FALSE	120425	junction adhesion molecule like [Source:HGNC Symbol;Acc:HGNC:19084]	protein_coding	44.1
VIP	BD	ENSG00000160602	NEK8	-3.76595	0.190312	0.163249	0.870621	0.999075	-5.11982	FALSE	284086	NIMA related kinase 8 [Source:HGNC Symbol;Acc:HGNC:13387]	protein_coding	53.77
VIP	BD	ENSG00000160606	TLCD1	-3.82995	0.298803	0.268866	0.788535	0.999075	-5.09904	FALSE	116238	TLC domain containing 1 [Source:HGNC Symbol;Acc:HGNC:25177]	protein_coding	60.34
VIP	BD	ENSG00000160613	PCSK7	4.54623	-0.0582972	-0.167957	0.866924	0.999075	-6.01144	FALSE	9159	proprotein convertase subtilisin/kexin type 7 [Source:HGNC Symbol;Acc:HGNC:8748]	protein_coding	50.91
VIP	BD	ENSG00000160633	SAFB	6.34958	-0.0458619	-0.260326	0.795097	0.999075	-6.70507	FALSE	6294	scaffold attachment factor B [Source:HGNC Symbol;Acc:HGNC:10520]	protein_coding	47.35
VIP	BD	ENSG00000160654	CD3G	-1.61187	-0.983941	-0.860722	0.391257	0.990694	-4.91621	FALSE	917	CD3 gamma subunit of T-cell receptor complex [Source:HGNC Symbol;Acc:HGNC:1675]	protein_coding	42.54
VIP	BD	ENSG00000160678	S100A1	-1.85989	-1.4642	-1.20027	0.232605	0.981856	-4.65461	FALSE	6271	S100 calcium binding protein A1 [Source:HGNC Symbol;Acc:HGNC:10486]	protein_coding	55.61
VIP	BD	ENSG00000160679	CHTOP	3.95811	0.0292744	0.0868639	0.930937	0.999075	-5.90316	FALSE	26097	chromatin target of PRMT1 [Source:HGNC Symbol;Acc:HGNC:24511]	protein_coding	44.38
VIP	BD	ENSG00000160683	CXCR5	-3.71114	0.0570845	0.0508656	0.959524	0.999075	-5.12724	FALSE	643	C-X-C motif chemokine receptor 5 [Source:HGNC Symbol;Acc:HGNC:1060]	protein_coding	54.2
VIP	BD	ENSG00000160685	ZBTB7B	0.110501	0.214733	0.191035	0.848849	0.999075	-5.17494	FALSE	51043	zinc finger and BTB domain containing 7B [Source:HGNC Symbol;Acc:HGNC:18668]	protein_coding	60.41
VIP	BD	ENSG00000160688	FLAD1	0.437492	-0.352552	-0.307999	0.758664	0.999075	-5.15002	FALSE	80308	flavin adenine dinucleotide synthetase 1 [Source:HGNC Symbol;Acc:HGNC:24671]	protein_coding	51.25
VIP	BD	ENSG00000160691	SHC1	2.39949	-0.787608	-0.948768	0.344811	0.990694	-5.0468	FALSE	6464	SHC adaptor protein 1 [Source:HGNC Symbol;Acc:HGNC:10840]	protein_coding	53.79
VIP	BD	ENSG00000160695	VPS11	3.73727	-0.00949221	-0.0233002	0.981453	0.999075	-5.8975	FALSE	55823	VPS11 core subunit of CORVET and HOPS complexes [Source:HGNC Symbol;Acc:HGNC:14583]	protein_coding	48.76
VIP	BD	ENSG00000160703	NLRX1	0.374838	0.658645	0.614411	0.540208	0.991403	-5.07491	FALSE	79671	NLR family member X1 [Source:HGNC Symbol;Acc:HGNC:29890]	protein_coding	53.41
VIP	BD	ENSG00000160710	ADAR	7.10917	-0.0683239	-0.589643	0.556635	0.992826	-6.95683	FALSE	103	adenosine deaminase RNA specific [Source:HGNC Symbol;Acc:HGNC:225]	protein_coding	45.41
VIP	BD	ENSG00000160712	IL6R	4.18114	0.404595	1.00695	0.31616	0.990694	-5.42493	FALSE	3570	interleukin 6 receptor [Source:HGNC Symbol;Acc:HGNC:6019]	protein_coding	49.12
VIP	BD	ENSG00000160714	UBE2Q1	3.78915	0.541177	1.06018	0.291377	0.988649	-5.26731	FALSE	55585	ubiquitin conjugating enzyme E2 Q1 [Source:HGNC Symbol;Acc:HGNC:15698]	protein_coding	50.99
VIP	BD	ENSG00000160716	CHRNB2	4.91821	0.498124	1.53158	0.128487	0.971782	-5.06082	FALSE	1141	cholinergic receptor nicotinic beta 2 subunit [Source:HGNC Symbol;Acc:HGNC:1962]	protein_coding	54.68
VIP	BD	ENSG00000160741	CRTC2	3.70736	0.0606817	0.122217	0.902949	0.999075	-5.80776	FALSE	200186	CREB regulated transcription coactivator 2 [Source:HGNC Symbol;Acc:HGNC:27301]	protein_coding	53.18
VIP	BD	ENSG00000160746	ANO10	6.91122	0.00796009	0.0546846	0.956489	0.999075	-7.02501	FALSE	55129	anoctamin 10 [Source:HGNC Symbol;Acc:HGNC:25519]	protein_coding	40.85
VIP	BD	ENSG00000160752	FDPS	1.98159	-0.0676685	-0.0888257	0.929381	0.999075	-5.38755	FALSE	2224	farnesyl diphosphate synthase [Source:HGNC Symbol;Acc:HGNC:3631]	protein_coding	50.48
VIP	BD	ENSG00000160753	RUSC1	4.98903	0.251434	0.878748	0.381446	0.990694	-5.8523	FALSE	23623	RUN and SH3 domain containing 1 [Source:HGNC Symbol;Acc:HGNC:17153]	protein_coding	58.03
VIP	BD	ENSG00000160766	GBAP1	1.69183	0.538983	0.549132	0.584024	0.993718	-5.17346	FALSE		glucosylceramidase beta pseudogene 1 [Source:HGNC Symbol;Acc:HGNC:4178]	transcribed_unprocessed_pseudogene	53.87
VIP	BD	ENSG00000160767	FAM189B	1.71252	-0.0966218	-0.105146	0.916451	0.999075	-5.29988	FALSE	10712	family with sequence similarity 189 member B [Source:HGNC Symbol;Acc:HGNC:1233]	protein_coding	57.4
VIP	BD	ENSG00000160781	PAQR6	-0.337715	-1.34706	-1.09848	0.274384	0.986512	-4.74525	FALSE	79957	progestin and adipoQ receptor family member 6 [Source:HGNC Symbol;Acc:HGNC:30132]	protein_coding	60.94
VIP	BD	ENSG00000160783	PMF1	-2.51284	-1.41029	-1.11876	0.265671	0.981856	-4.71259	FALSE	11243	polyamine modulated factor 1 [Source:HGNC Symbol;Acc:HGNC:9112]	protein_coding	48.91
VIP	BD	ENSG00000160785	SLC25A44	4.8588	-0.263043	-0.911829	0.363845	0.990694	-5.75974	FALSE	9673	solute carrier family 25 member 44 [Source:HGNC Symbol;Acc:HGNC:29036]	protein_coding	48.29
VIP	BD	ENSG00000160789	LMNA	4.612	0.00265335	0.00806704	0.993578	0.999255	-6.08602	FALSE	4000	lamin A/C [Source:HGNC Symbol;Acc:HGNC:6636]	protein_coding	53.03
VIP	BD	ENSG00000160791	CCR5	-3.52632	0.798732	0.700576	0.485041	0.990694	-4.96546	FALSE	1234	C-C motif chemokine receptor 5 [Source:HGNC Symbol;Acc:HGNC:1606]	protein_coding	43.64
VIP	BD	ENSG00000160796	NBEAL2	3.87832	-0.331448	-0.64338	0.521312	0.991403	-5.52716	FALSE	23218	neurobeachin like 2 [Source:HGNC Symbol;Acc:HGNC:31928]	protein_coding	59.9
VIP	BD	ENSG00000160799	CCDC12	4.56885	-0.102115	-0.299918	0.764803	0.999075	-5.99796	FALSE	151903	coiled-coil domain containing 12 [Source:HGNC Symbol;Acc:HGNC:28332]	protein_coding	51.44
VIP	BD	ENSG00000160801	PTH1R	1.8014	1.931	1.93878	0.0550813	0.950687	-3.89679	FALSE	5745	parathyroid hormone 1 receptor [Source:HGNC Symbol;Acc:HGNC:9608]	protein_coding	57.95
VIP	BD	ENSG00000160803	UBQLN4	4.48524	-0.126883	-0.411308	0.681644	0.998082	-5.98072	FALSE	56893	ubiquilin 4 [Source:HGNC Symbol;Acc:HGNC:1237]	protein_coding	50.71
VIP	BD	ENSG00000160808	MYL3	0.516357	0.226193	0.211801	0.832653	0.999075	-5.22888	FALSE	4634	myosin light chain 3 [Source:HGNC Symbol;Acc:HGNC:7584]	protein_coding	53.82
VIP	BD	ENSG00000160813	PPP1R35	-4.17678	0.966481	0.882452	0.37945	0.990694	-4.8738	FALSE	221908	protein phosphatase 1 regulatory subunit 35 [Source:HGNC Symbol;Acc:HGNC:28320]	protein_coding	67.27
VIP	BD	ENSG00000160818	GPATCH4	4.71088	0.547661	1.81112	0.0728406	0.957266	-4.51699	FALSE	54865	G-patch domain containing 4 (gene/pseudogene) [Source:HGNC Symbol;Acc:HGNC:25982]	protein_coding	48.5
VIP	BD	ENSG00000160838	LRRC71	-1.28838	-1.96748	-1.60225	0.111957	0.971782	-4.2914	FALSE	149499	leucine rich repeat containing 71 [Source:HGNC Symbol;Acc:HGNC:26556]	protein_coding	54.62
VIP	BD	ENSG00000160856	FCRL3	-0.956498	-0.857195	-0.828746	0.409036	0.990694	-4.95711	FALSE	115352	Fc receptor like 3 [Source:HGNC Symbol;Acc:HGNC:18506]	protein_coding	40.66
VIP	BD	ENSG00000160862	AZGP1	-3.59347	0.50672	0.460901	0.645776	0.993718	-5.05752	FALSE	563	alpha-2-glycoprotein 1, zinc-binding [Source:HGNC Symbol;Acc:HGNC:910]	protein_coding	48.33
VIP	BD	ENSG00000160867	FGFR4	-0.53874	-1.27259	-1.13701	0.257997	0.981856	-4.72666	FALSE	2264	fibroblast growth factor receptor 4 [Source:HGNC Symbol;Acc:HGNC:3691]	protein_coding	60.13
VIP	BD	ENSG00000160868	CYP3A4	0.828576	1.97	2.00742	0.0471479	0.937467	-3.80098	FALSE	1576	cytochrome P450 family 3 subfamily A member 4 [Source:HGNC Symbol;Acc:HGNC:2637]	protein_coding	39.6
VIP	BD	ENSG00000160870	CYP3A7	-3.91697	2.09601	1.92708	0.0565396	0.950687	-3.92744	FALSE	1551	cytochrome P450 family 3 subfamily A member 7 [Source:HGNC Symbol;Acc:HGNC:2640]	protein_coding	41.43
VIP	BD	ENSG00000160877	NACC1	4.49202	-0.0116838	-0.0352167	0.971971	0.999075	-6.0418	FALSE	112939	nucleus accumbens associated 1 [Source:HGNC Symbol;Acc:HGNC:20967]	protein_coding	55.36
VIP	BD	ENSG00000160883	HK3	2.7966	-0.0144602	-0.0241427	0.980782	0.999075	-5.66724	FALSE	3101	hexokinase 3 [Source:HGNC Symbol;Acc:HGNC:4925]	protein_coding	54.27
VIP	BD	ENSG00000160888	IER2	-0.886471	-1.37066	-1.1269	0.262226	0.981856	-4.71465	FALSE	9592	immediate early response 2 [Source:HGNC Symbol;Acc:HGNC:28871]	protein_coding	62.36
VIP	BD	ENSG00000160908	ZNF394	2.21478	-0.118323	-0.145456	0.884616	0.999075	-5.42865	FALSE	84124	zinc finger protein 394 [Source:HGNC Symbol;Acc:HGNC:18832]	protein_coding	47.92
VIP	BD	ENSG00000160917	CPSF4	3.22413	0.526739	0.936159	0.351235	0.990694	-5.36861	FALSE	10898	cleavage and polyadenylation specific factor 4 [Source:HGNC Symbol;Acc:HGNC:2327]	protein_coding	53.24
VIP	BD	ENSG00000160932	LY6E	3.38493	0.223457	0.327177	0.744154	0.999075	-5.5275	FALSE	4061	lymphocyte antigen 6 family member E [Source:HGNC Symbol;Acc:HGNC:6727]	protein_coding	63.58
VIP	BD	ENSG00000160948	VPS28	2.67064	-1.28543	-1.64678	0.102448	0.971782	-4.35853	FALSE	51160	VPS28 subunit of ESCRT-I [Source:HGNC Symbol;Acc:HGNC:18178]	protein_coding	63.23
VIP	BD	ENSG00000160949	TONSL	-1.04427	0.753754	0.581774	0.561905	0.993412	-5.01161	FALSE	4796	tonsoku like, DNA repair protein [Source:HGNC Symbol;Acc:HGNC:7801]	protein_coding	62.9
VIP	BD	ENSG00000160953	PWWP3A	5.81645	0.0230249	0.104471	0.916985	0.999075	-6.5149	FALSE	84939	PWWP domain containing 3A, DNA repair factor [Source:HGNC Symbol;Acc:HGNC:29641]	protein_coding	52.99
VIP	BD	ENSG00000160957	RECQL4	-0.311605	1.5323	1.29089	0.199437	0.981856	-4.59705	FALSE	9401	RecQ like helicase 4 [Source:HGNC Symbol;Acc:HGNC:9949]	protein_coding	65.51
VIP	BD	ENSG00000160959	LRRC14	1.36335	1.00801	0.877875	0.381918	0.990694	-4.93979	FALSE	9684	leucine rich repeat containing 14 [Source:HGNC Symbol;Acc:HGNC:20419]	protein_coding	63.18
VIP	BD	ENSG00000160961	ZNF333	4.7372	-0.466808	-1.42779	0.156176	0.975346	-5.09861	FALSE	84449	zinc finger protein 333 [Source:HGNC Symbol;Acc:HGNC:15624]	protein_coding	46.91
VIP	BD	ENSG00000160963	COL26A1	6.13738	-0.0213719	-0.109772	0.912789	0.999075	-6.5976	FALSE	136227	collagen type XXVI alpha 1 chain [Source:HGNC Symbol;Acc:HGNC:18038]	protein_coding	50.12
VIP	BD	ENSG00000160972	PPP1R16A	2.92009	-1.06663	-1.45255	0.149184	0.974461	-4.59313	FALSE	84988	protein phosphatase 1 regulatory subunit 16A [Source:HGNC Symbol;Acc:HGNC:14941]	protein_coding	57.4
VIP	BD	ENSG00000160991	ORAI2	3.29641	0.726129	1.34913	0.180056	0.981856	-4.86837	FALSE	80228	ORAI calcium release-activated calcium modulator 2 [Source:HGNC Symbol;Acc:HGNC:21667]	protein_coding	54.68
VIP	BD	ENSG00000160993	ALKBH4	-1.08116	-2.22802	-1.88074	0.0626417	0.957266	-3.98308	FALSE	54784	alkB homolog 4, lysine demethylase [Source:HGNC Symbol;Acc:HGNC:21900]	protein_coding	54.36
VIP	BD	ENSG00000160999	SH2B2	3.64816	-0.422672	-0.805152	0.422463	0.990694	-5.38354	FALSE	10603	SH2B adaptor protein 2 [Source:HGNC Symbol;Acc:HGNC:17381]	protein_coding	56.99
VIP	BD	ENSG00000161010	MRNIP	4.58121	-0.0277565	-0.0802143	0.936212	0.999075	-6.03222	FALSE	51149	MRN complex interacting protein [Source:HGNC Symbol;Acc:HGNC:30817]	protein_coding	49.4
VIP	BD	ENSG00000161011	SQSTM1	5.4563	0.00997736	0.0421056	0.966491	0.999075	-6.39501	FALSE	8878	sequestosome 1 [Source:HGNC Symbol;Acc:HGNC:11280]	protein_coding	54.99
VIP	BD	ENSG00000161013	MGAT4B	4.07031	-0.189835	-0.402211	0.688307	0.998813	-5.77079	FALSE	11282	alpha-1,3-mannosyl-glycoprotein 4-beta-N-acetylglucosaminyltransferase B [Source:HGNC Symbol;Acc:HGNC:7048]	protein_coding	64.04
VIP	BD	ENSG00000161016	RPL8	3.45653	0.462546	1.06426	0.289533	0.987716	-5.3787	FALSE	6132	ribosomal protein L8 [Source:HGNC Symbol;Acc:HGNC:10368]	protein_coding	60.89
VIP	BD	ENSG00000161021	MAML1	5.50331	-0.0461324	-0.201093	0.840996	0.999075	-6.37684	FALSE	9794	mastermind like transcriptional coactivator 1 [Source:HGNC Symbol;Acc:HGNC:13632]	protein_coding	47.65
VIP	BD	ENSG00000161031	PGLYRP2	0.0821405	0.991631	1.09227	0.277094	0.986512	-4.82428	FALSE	114770	peptidoglycan recognition protein 2 [Source:HGNC Symbol;Acc:HGNC:30013]	protein_coding	48.04
VIP	BD	ENSG00000161036	LRWD1	1.89295	-0.750957	-0.829025	0.408879	0.990694	-5.0946	FALSE	222229	leucine rich repeats and WD repeat domain containing 1 [Source:HGNC Symbol;Acc:HGNC:21769]	protein_coding	61.05
VIP	BD	ENSG00000161040	FBXL13	6.56066	0.015702	0.102854	0.918265	0.999075	-6.79442	FALSE	222235	F-box and leucine rich repeat protein 13 [Source:HGNC Symbol;Acc:HGNC:21658]	protein_coding	39.83
VIP	BD	ENSG00000161048	NAPEPLD	4.42626	0.575953	1.62693	0.106602	0.971782	-4.70562	FALSE	222236	N-acyl phosphatidylethanolamine phospholipase D [Source:HGNC Symbol;Acc:HGNC:21683]	protein_coding	40.35
VIP	BD	ENSG00000161057	PSMC2	2.47877	0.410514	0.528294	0.598356	0.993718	-5.3799	FALSE	5701	proteasome 26S subunit, ATPase 2 [Source:HGNC Symbol;Acc:HGNC:9548]	protein_coding	39.9
VIP	BD	ENSG00000161082	CELF5	7.17131	-0.0610128	-0.458789	0.647288	0.993718	-7.02776	FALSE	60680	CUGBP Elav-like family member 5 [Source:HGNC Symbol;Acc:HGNC:14058]	protein_coding	53.45
VIP	BD	ENSG00000161091	MFSD12	2.96962	-0.864314	-1.05458	0.29392	0.989481	-5.02752	FALSE	126321	major facilitator superfamily domain containing 12 [Source:HGNC Symbol;Acc:HGNC:28299]	protein_coding	57.07
VIP	BD	ENSG00000161132		-1.00766	0.391423	0.311869	0.755728	0.999075	-5.08809	FALSE		proline dehydrogenase (oxidase) 1 (PRODH) pseudogene	unprocessed_pseudogene	57.9
VIP	BD	ENSG00000161133	USP41	-1.28379	2.01761	1.78139	0.0775987	0.957266	-4.0964	FALSE		ubiquitin specific peptidase 41 [Source:HGNC Symbol;Acc:HGNC:20070]	transcribed_unprocessed_pseudogene	47.7
VIP	BD	ENSG00000161149		-3.6747	-2.06042	-1.92889	0.0563115	0.950687	-3.92372	FALSE
VIP	BD	ENSG00000161179	YDJC	-2.4574	-0.79918	-0.630303	0.529799	0.991403	-4.98505	FALSE	150223	YdjC chitooligosaccharide deacetylase homolog [Source:HGNC Symbol;Acc:HGNC:27158]	protein_coding	67.56
VIP	BD	ENSG00000161202	DVL3	5.33528	0.15493	0.62334	0.534346	0.991403	-6.14228	FALSE	1857	dishevelled segment polarity protein 3 [Source:HGNC Symbol;Acc:HGNC:3087]	protein_coding	52.92
VIP	BD	ENSG00000161203	AP2M1	6.44865	-0.275709	-1.43892	0.153001	0.974461	-5.80139	FALSE	1173	adaptor related protein complex 2 subunit mu 1 [Source:HGNC Symbol;Acc:HGNC:564]	protein_coding	54.09
VIP	BD	ENSG00000161204	ABCF3	3.9894	-0.329183	-0.756391	0.451026	0.990694	-5.59758	FALSE	55324	ATP binding cassette subfamily F member 3 [Source:HGNC Symbol;Acc:HGNC:72]	protein_coding	51.76
VIP	BD	ENSG00000161217	PCYT1A	4.10661	-0.137542	-0.402351	0.688203	0.998813	-5.84171	FALSE	5130	phosphate cytidylyltransferase 1A, choline [Source:HGNC Symbol;Acc:HGNC:8754]	protein_coding	46.69
VIP	BD	ENSG00000161243	FBXO27	2.49915	0.492564	0.650225	0.516898	0.991403	-5.28596	FALSE	126433	F-box protein 27 [Source:HGNC Symbol;Acc:HGNC:18753]	protein_coding	48.18
VIP	BD	ENSG00000161249	DMKN	2.91505	-0.933979	-1.17775	0.241428	0.981856	-4.91508	FALSE	93099	dermokine [Source:HGNC Symbol;Acc:HGNC:25063]	protein_coding	54.04
VIP	BD	ENSG00000161265	U2AF1L4	-0.576138	-0.0344017	-0.0298622	0.976231	0.999075	-5.15293	FALSE	199746	U2 small nuclear RNA auxiliary factor 1 like 4 [Source:HGNC Symbol;Acc:HGNC:23020]	protein_coding	55.84
VIP	BD	ENSG00000161267	BDH1	6.63294	-0.322552	-2.26523	0.0254499	0.905428	-4.41477	FALSE	622	3-hydroxybutyrate dehydrogenase 1 [Source:HGNC Symbol;Acc:HGNC:1027]	protein_coding	48.52
VIP	BD	ENSG00000161270	NPHS1	-0.704206	0.393125	0.382269	0.702997	0.999075	-5.14891	FALSE	4868	NPHS1 adhesion molecule, nephrin [Source:HGNC Symbol;Acc:HGNC:7908]	protein_coding	52.85
VIP	BD	ENSG00000161277	THAP8	-0.669186	2.14763	1.79519	0.07536	0.957266	-4.08181	FALSE	199745	THAP domain containing 8 [Source:HGNC Symbol;Acc:HGNC:23191]	protein_coding	48.98
VIP	BD	ENSG00000161281	COX7A1	-2.67643	-3.10651	-2.68882	0.0082823	0.831059	-2.83678	FALSE	1346	cytochrome c oxidase subunit 7A1 [Source:HGNC Symbol;Acc:HGNC:2287]	protein_coding	63.15
VIP	BD	ENSG00000161298	ZNF382	5.28634	-0.149612	-0.669947	0.504291	0.991403	-6.12884	FALSE	84911	zinc finger protein 382 [Source:HGNC Symbol;Acc:HGNC:17409]	protein_coding	41.92
VIP	BD	ENSG00000161328	LRRC56	-0.635474	-0.106481	-0.0879053	0.930111	0.999075	-5.12842	FALSE	115399	leucine rich repeat containing 56 [Source:HGNC Symbol;Acc:HGNC:25430]	protein_coding	59.96
VIP	BD	ENSG00000161381	PLXDC1	4.70673	0.463977	1.22749	0.222248	0.981856	-5.40269	FALSE	57125	plexin domain containing 1 [Source:HGNC Symbol;Acc:HGNC:20945]	protein_coding	50.88
VIP	BD	ENSG00000161395	PGAP3	3.02245	0.0712953	0.115667	0.908126	0.999075	-5.59277	FALSE	93210	post-GPI attachment to proteins phospholipase 3 [Source:HGNC Symbol;Acc:HGNC:23719]	protein_coding	51.61
VIP	BD	ENSG00000161405	IKZF3	3.3657	0.198804	0.394358	0.694077	0.999075	-5.72065	FALSE	22806	IKAROS family zinc finger 3 [Source:HGNC Symbol;Acc:HGNC:13178]	protein_coding	40.52
VIP	BD	ENSG00000161509	GRIN2C	1.46252	0.698317	0.675509	0.500765	0.991403	-5.06705	FALSE	2905	glutamate ionotropic receptor NMDA type subunit 2C [Source:HGNC Symbol;Acc:HGNC:4587]	protein_coding	59.83
VIP	BD	ENSG00000161513	FDXR	-0.959244	-0.00400387	-0.00304709	0.997574	0.999423	-5.12482	FALSE	2232	ferredoxin reductase [Source:HGNC Symbol;Acc:HGNC:3642]	protein_coding	58.11
VIP	BD	ENSG00000161526	SAP30BP	4.9988	-0.0551407	-0.201319	0.840819	0.999075	-6.23109	FALSE	29115	SAP30 binding protein [Source:HGNC Symbol;Acc:HGNC:30785]	protein_coding	48.58
VIP	BD	ENSG00000161533	ACOX1	4.1029	0.457729	1.11831	0.265863	0.981856	-5.29996	FALSE	51	acyl-CoA oxidase 1 [Source:HGNC Symbol;Acc:HGNC:119]	protein_coding	44.18
VIP	BD	ENSG00000161542	PRPSAP1	5.09506	-0.0830462	-0.306598	0.759727	0.999075	-6.18529	FALSE	5635	phosphoribosyl pyrophosphate synthetase associated protein 1 [Source:HGNC Symbol;Acc:HGNC:9466]	protein_coding	48.21
VIP	BD	ENSG00000161544	CYGB	2.17743	-2.24081	-2.49894	0.0139287	0.855853	-2.95625	FALSE	114757	cytoglobin [Source:HGNC Symbol;Acc:HGNC:16505]	protein_coding	56.15
VIP	BD	ENSG00000161547	SRSF2	0.404863	-0.147077	-0.130851	0.896131	0.999075	-5.18664	FALSE	6427	serine and arginine rich splicing factor 2 [Source:HGNC Symbol;Acc:HGNC:10783]	protein_coding	48.99
VIP	BD	ENSG00000161551	ZNF577	5.42673	-0.565071	-2.62122	0.00999661	0.833745	-3.08032	FALSE	84765	zinc finger protein 577 [Source:HGNC Symbol;Acc:HGNC:28673]	protein_coding	41
VIP	BD	ENSG00000161558	TMEM143	1.16008	-0.328219	-0.356417	0.722209	0.999075	-5.25209	FALSE	55260	transmembrane protein 143 [Source:HGNC Symbol;Acc:HGNC:25603]	protein_coding	51.71
VIP	BD	ENSG00000161594	KLHL10	-1.87488	-0.368772	-0.319557	0.749908	0.999075	-5.09099	FALSE	317719	kelch like family member 10 [Source:HGNC Symbol;Acc:HGNC:18829]	protein_coding	49.28
VIP	BD	ENSG00000161609	KASH5	-1.16305	0.00427998	0.00358311	0.997148	0.999423	-5.13465	FALSE	147872	KASH domain containing 5 [Source:HGNC Symbol;Acc:HGNC:26520]	protein_coding	53.53
VIP	BD	ENSG00000161618	ALDH16A1	-1.58404	-0.306124	-0.243091	0.808386	0.999075	-5.10078	FALSE	126133	aldehyde dehydrogenase 16 family member A1 [Source:HGNC Symbol;Acc:HGNC:28114]	protein_coding	56.84
VIP	BD	ENSG00000161638	ITGA5	-3.16793	0.451072	0.36529	0.715594	0.999075	-5.08396	FALSE	3678	integrin subunit alpha 5 [Source:HGNC Symbol;Acc:HGNC:6141]	protein_coding	52.45
VIP	BD	ENSG00000161642	ZNF385A	3.47345	-0.209302	-0.403284	0.687519	0.998777	-5.65089	FALSE	25946	zinc finger protein 385A [Source:HGNC Symbol;Acc:HGNC:17521]	protein_coding	54.05
VIP	BD	ENSG00000161643	SIGLEC16	-3.55808	-1.72647	-1.52782	0.129418	0.971782	-4.36671	FALSE	400709	sialic acid binding Ig like lectin 16 [Source:HGNC Symbol;Acc:HGNC:24851]	protein_coding	58.14
VIP	BD	ENSG00000161647	MPP3	3.7661	0.341851	0.645323	0.520056	0.991403	-5.52425	FALSE	4356	MAGUK p55 scaffold protein 3 [Source:HGNC Symbol;Acc:HGNC:7221]	protein_coding	48.95
VIP	BD	ENSG00000161649	CD300LG	-3.0485	-1.81954	-1.61513	0.109136	0.971782	-4.279	FALSE	146894	CD300 molecule like family member g [Source:HGNC Symbol;Acc:HGNC:30455]	protein_coding	52.7
VIP	BD	ENSG00000161652	IZUMO2	-1.51596	-1.51655	-1.43399	0.154401	0.974461	-4.47125	FALSE	126123	IZUMO family member 2 [Source:HGNC Symbol;Acc:HGNC:28518]	protein_coding	48.22
VIP	BD	ENSG00000161653	NAGS	-2.85168	-0.65632	-0.521851	0.60282	0.993718	-5.03023	FALSE	162417	N-acetylglutamate synthase [Source:HGNC Symbol;Acc:HGNC:17996]	protein_coding	63.44
VIP	BD	ENSG00000161654	LSM12	3.39043	0.0244422	0.0444575	0.96462	0.999075	-5.71543	FALSE	124801	LSM12 homolog [Source:HGNC Symbol;Acc:HGNC:26407]	protein_coding	46.77
VIP	BD	ENSG00000161664	ASB16	-1.0057	-1.82896	-1.52354	0.130482	0.973305	-4.37346	FALSE	92591	ankyrin repeat and SOCS box containing 16 [Source:HGNC Symbol;Acc:HGNC:19768]	protein_coding	54.16
VIP	BD	ENSG00000161671	EMC10	3.5574	-0.55206	-1.134	0.259251	0.981856	-5.1453	FALSE	284361	ER membrane protein complex subunit 10 [Source:HGNC Symbol;Acc:HGNC:27609]	protein_coding	57.11
VIP	BD	ENSG00000161677	JOSD2	-1.08344	2.19918	1.93087	0.0560633	0.950687	-3.91584	FALSE	126119	Josephin domain containing 2 [Source:HGNC Symbol;Acc:HGNC:28853]	protein_coding	61.44
VIP	BD	ENSG00000161681	SHANK1	7.37575	-0.125653	-1.01051	0.314462	0.990694	-6.78108	FALSE	50944	SH3 and multiple ankyrin repeat domains 1 [Source:HGNC Symbol;Acc:HGNC:15474]	protein_coding	56.45
VIP	BD	ENSG00000161682	FAM171A2	4.24425	-0.151341	-0.332919	0.739827	0.999075	-5.78535	FALSE	284069	family with sequence similarity 171 member A2 [Source:HGNC Symbol;Acc:HGNC:30480]	protein_coding	60.58
VIP	BD	ENSG00000161692	DBF4B	3.24377	-0.804717	-1.26845	0.207307	0.981856	-4.93378	FALSE	80174	DBF4 zinc finger B [Source:HGNC Symbol;Acc:HGNC:17883]	protein_coding	47.89
VIP	BD	ENSG00000161714	PLCD3	1.57304	0.615975	0.62644	0.53232	0.991403	-5.15459	FALSE	113026	phospholipase C delta 3 [Source:HGNC Symbol;Acc:HGNC:9061]	protein_coding	57.79
VIP	BD	ENSG00000161791	FMNL3	5.7238	0.323782	1.46181	0.146632	0.974461	-5.41208	FALSE	91010	formin like 3 [Source:HGNC Symbol;Acc:HGNC:23698]	protein_coding	48.38
VIP	BD	ENSG00000161800	RACGAP1	3.23438	-1.04051	-1.81367	0.0724444	0.957266	-4.22458	FALSE	29127	Rac GTPase activating protein 1 [Source:HGNC Symbol;Acc:HGNC:9804]	protein_coding	43.65
VIP	BD	ENSG00000161813	LARP4	5.42186	-0.136447	-0.609656	0.543343	0.992013	-6.18443	FALSE	113251	La ribonucleoprotein 4 [Source:HGNC Symbol;Acc:HGNC:24320]	protein_coding	41.45
VIP	BD	ENSG00000161835	TAMALIN	-0.733949	1.08015	0.910747	0.364413	0.990694	-4.85584	FALSE	160622	trafficking regulator and scaffold protein tamalin [Source:HGNC Symbol;Acc:HGNC:18707]	protein_coding	58.64
VIP	BD	ENSG00000161847	RAVER1	1.53957	-0.529226	-0.548563	0.584413	0.993718	-5.20209	FALSE	125950	ribonucleoprotein, PTB binding 1 [Source:HGNC Symbol;Acc:HGNC:30296]	protein_coding	56.86
VIP	BD	ENSG00000161888	SPC24	-2.08847	-0.163001	-0.136018	0.892055	0.999075	-5.11427	FALSE	147841	SPC24 component of NDC80 kinetochore complex [Source:HGNC Symbol;Acc:HGNC:26913]	protein_coding	53.53
VIP	BD	ENSG00000161896	IP6K3	-1.91977	-2.35258	-1.90825	0.0589564	0.956359	-3.95104	FALSE	117283	inositol hexakisphosphate kinase 3 [Source:HGNC Symbol;Acc:HGNC:17269]	protein_coding	53.34
VIP	BD	ENSG00000161904	LEMD2	4.75084	-0.0331848	-0.0996301	0.920819	0.999075	-6.11166	FALSE	221496	LEM domain nuclear envelope protein 2 [Source:HGNC Symbol;Acc:HGNC:21244]	protein_coding	53.17
VIP	BD	ENSG00000161905	ALOX15	-2.65105	-0.289822	-0.240328	0.810522	0.999075	-5.10356	FALSE	246	arachidonate 15-lipoxygenase [Source:HGNC Symbol;Acc:HGNC:433]	protein_coding	54.64
VIP	BD	ENSG00000161912	ADCY10P1	3.13211	0.888741	1.34065	0.182785	0.981856	-4.78658	FALSE		ADCY10 pseudogene 1 [Source:HGNC Symbol;Acc:HGNC:44143]	transcribed_unprocessed_pseudogene	40.57
VIP	BD	ENSG00000161914	ZNF653	0.157128	-0.0662297	-0.0526018	0.958144	0.999075	-5.13853	FALSE	115950	zinc finger protein 653 [Source:HGNC Symbol;Acc:HGNC:25196]	protein_coding	55.65
VIP	BD	ENSG00000161920	MED11	-2.9242	0.685132	0.556346	0.579101	0.993718	-5.01781	FALSE	400569	mediator complex subunit 11 [Source:HGNC Symbol;Acc:HGNC:32687]	protein_coding	52.13
VIP	BD	ENSG00000161921	CXCL16	-3.04164	-0.85796	-0.700842	0.484876	0.990694	-4.95743	FALSE	58191	C-X-C motif chemokine ligand 16 [Source:HGNC Symbol;Acc:HGNC:16642]	protein_coding	51.52
VIP	BD	ENSG00000161929	SCIMP	-3.18326	0.948503	0.783276	0.435142	0.990694	-4.92092	FALSE	388325	SLP adaptor and CSK interacting membrane protein [Source:HGNC Symbol;Acc:HGNC:33504]	protein_coding	48.47
VIP	BD	ENSG00000161940	BCL6B	-3.02951	-0.202046	-0.173552	0.862535	0.999075	-5.11241	FALSE	255877	BCL6B transcription repressor [Source:HGNC Symbol;Acc:HGNC:1002]	protein_coding	53.74
VIP	BD	ENSG00000161944	ASGR2	-2.49198	-1.11629	-1.02572	0.307267	0.990694	-4.78311	FALSE	433	asialoglycoprotein receptor 2 [Source:HGNC Symbol;Acc:HGNC:743]	protein_coding	52.26
VIP	BD	ENSG00000161956	SENP3	0.800399	1.02933	0.902962	0.368512	0.990694	-4.92194	FALSE	26168	SUMO specific peptidase 3 [Source:HGNC Symbol;Acc:HGNC:17862]	protein_coding	51.42
VIP	BD	ENSG00000161960	EIF4A1	0.03556	0.326737	0.30092	0.764041	0.999075	-5.17125	FALSE	1973	eukaryotic translation initiation factor 4A1 [Source:HGNC Symbol;Acc:HGNC:3282]	protein_coding	52.64
VIP	BD	ENSG00000161970	RPL26	2.49176	1.44428	1.91638	0.0579023	0.950687	-3.94313	FALSE	6154	ribosomal protein L26 [Source:HGNC Symbol;Acc:HGNC:10327]	protein_coding	43.8
VIP	BD	ENSG00000161973	CCDC42	-1.5936	-0.198101	-0.177978	0.859067	0.999075	-5.13522	FALSE	146849	coiled-coil domain containing 42 [Source:HGNC Symbol;Acc:HGNC:26528]	protein_coding	50.34
VIP	BD	ENSG00000161980	POLR3K	-1.098	1.39618	1.09002	0.278078	0.986512	-4.7352	FALSE	51728	RNA polymerase III subunit K [Source:HGNC Symbol;Acc:HGNC:14121]	protein_coding	48.81
VIP	BD	ENSG00000161981	SNRNP25	0.597138	2.85152	3.06056	0.00277404	0.691614	-1.9213	FALSE	79622	small nuclear ribonucleoprotein U11/U12 subunit 25 [Source:HGNC Symbol;Acc:HGNC:14161]	protein_coding	54.76
VIP	BD	ENSG00000161996	WDR90	3.13428	0.0381314	0.0524745	0.958245	0.999075	-5.5881	FALSE	197335	WD repeat domain 90 [Source:HGNC Symbol;Acc:HGNC:26960]	protein_coding	64.6
VIP	BD	ENSG00000161999	JMJD8	-0.570999	-0.995686	-0.780251	0.436913	0.990694	-4.93721	FALSE	339123	jumonji domain containing 8 [Source:HGNC Symbol;Acc:HGNC:14148]	protein_coding	65.23
VIP	BD	ENSG00000162004	CCDC78	-2.4711	-1.18045	-0.940349	0.349091	0.990694	-4.83082	FALSE	124093	coiled-coil domain containing 78 [Source:HGNC Symbol;Acc:HGNC:14153]	protein_coding	65.24
VIP	BD	ENSG00000162032	SPSB3	-3.92328	-1.01906	-0.896544	0.371913	0.990694	-4.86456	FALSE	90864	splA/ryanodine receptor domain and SOCS box containing 3 [Source:HGNC Symbol;Acc:HGNC:30629]	protein_coding	64.01
VIP	BD	ENSG00000162039	MEIOB	1.54457	0.412856	0.452627	0.651705	0.994443	-5.25888	FALSE	254528	meiosis specific with OB-fold [Source:HGNC Symbol;Acc:HGNC:28569]	protein_coding	43.09
VIP	BD	ENSG00000162062	TEDC2	-2.54916	-0.409234	-0.314223	0.753945	0.999075	-5.08173	FALSE	80178	tubulin epsilon and delta complex 2 [Source:HGNC Symbol;Acc:HGNC:25849]	protein_coding	62.03
VIP	BD	ENSG00000162063	CCNF	1.93452	-0.0444866	-0.0494127	0.96068	0.999075	-5.33413	FALSE	899	cyclin F [Source:HGNC Symbol;Acc:HGNC:1591]	protein_coding	52.76
VIP	BD	ENSG00000162065	TBC1D24	4.71361	-0.00660759	-0.0198291	0.984216	0.999075	-6.09588	FALSE	57465	TBC1 domain family member 24 [Source:HGNC Symbol;Acc:HGNC:29203]	protein_coding	55.83
VIP	BD	ENSG00000162066	AMDHD2	-0.847261	1.8717	1.50702	0.134662	0.973975	-4.39167	FALSE	51005	amidohydrolase domain containing 2 [Source:HGNC Symbol;Acc:HGNC:24262]	protein_coding	59.17
VIP	BD	ENSG00000162068	NTN3	-3.32053	-2.37732	-2.04765	0.0429677	0.928794	-3.77897	FALSE	4917	netrin 3 [Source:HGNC Symbol;Acc:HGNC:8030]	protein_coding	71.5
VIP	BD	ENSG00000162073	PAQR4	-2.59717	-0.112519	-0.0882638	0.929827	0.999075	-5.11833	FALSE	124222	progestin and adipoQ receptor family member 4 [Source:HGNC Symbol;Acc:HGNC:26386]	protein_coding	64.41
VIP	BD	ENSG00000162076	FLYWCH2	2.8967	-0.253085	-0.403321	0.687492	0.998777	-5.48225	FALSE	114984	FLYWCH family member 2 [Source:HGNC Symbol;Acc:HGNC:25178]	protein_coding	51.45
VIP	BD	ENSG00000162078	ZG16B	-2.95027	-2.13393	-1.8405	0.0683804	0.957266	-4.03053	FALSE	124220	zymogen granule protein 16B [Source:HGNC Symbol;Acc:HGNC:30456]	protein_coding	53.23
VIP	BD	ENSG00000162086	ZNF75A	3.09726	-0.834289	-1.28889	0.20013	0.981856	-4.8387	FALSE	7627	zinc finger protein 75a [Source:HGNC Symbol;Acc:HGNC:13146]	protein_coding	45.02
VIP	BD	ENSG00000162104	ADCY9	6.25216	0.492002	2.82385	0.00563113	0.760321	-2.86016	FALSE	115	adenylate cyclase 9 [Source:HGNC Symbol;Acc:HGNC:240]	protein_coding	47.27
VIP	BD	ENSG00000162105	SHANK2	8.93793	0.0821273	0.989407	0.325868	0.990694	-7.89632	FALSE	22941	SH3 and multiple ankyrin repeat domains 2 [Source:HGNC Symbol;Acc:HGNC:14295]	protein_coding	51.53
VIP	BD	ENSG00000162129	CLPB	5.88426	-0.46963	-2.25109	0.0263601	0.905428	-4.12209	FALSE	81570	caseinolytic mitochondrial matrix peptidase chaperone subunit B [Source:HGNC Symbol;Acc:HGNC:30664]	protein_coding	45.77
VIP	BD	ENSG00000162139	NEU3	4.62665	0.223368	0.701943	0.484192	0.990694	-5.82939	FALSE	10825	neuraminidase 3 [Source:HGNC Symbol;Acc:HGNC:7760]	protein_coding	43.57
VIP	BD	ENSG00000162144	CYB561A3	0.317773	0.716726	0.647287	0.51879	0.991403	-5.04031	FALSE	220002	cytochrome b561 family member A3 [Source:HGNC Symbol;Acc:HGNC:23014]	protein_coding	52.14
VIP	BD	ENSG00000162148	PPP1R32	-0.833958	-0.171371	-0.133517	0.894028	0.999075	-5.11051	FALSE	220004	protein phosphatase 1 regulatory subunit 32 [Source:HGNC Symbol;Acc:HGNC:28869]	protein_coding	57.34
VIP	BD	ENSG00000162174	ASRGL1	4.50554	0.420821	1.22588	0.222853	0.981856	-5.30049	FALSE	80150	asparaginase and isoaspartyl peptidase 1 [Source:HGNC Symbol;Acc:HGNC:16448]	protein_coding	44.11
VIP	BD	ENSG00000162188	GNG3	0.863212	-0.681289	-0.66913	0.504809	0.991403	-5.07169	FALSE	2785	G protein subunit gamma 3 [Source:HGNC Symbol;Acc:HGNC:4405]	protein_coding	55.31
VIP	BD	ENSG00000162191	UBXN1	3.26127	0.0153803	0.0254388	0.979751	0.999075	-5.67907	FALSE	51035	UBX domain protein 1 [Source:HGNC Symbol;Acc:HGNC:18402]	protein_coding	52.86
VIP	BD	ENSG00000162194	LBHD1	-3.24108	-0.0686038	-0.0575214	0.954234	0.999075	-5.12635	FALSE	79081	LBH domain containing 1 [Source:HGNC Symbol;Acc:HGNC:28351]	protein_coding	52.45
VIP	BD	ENSG00000162222	TTC9C	0.919426	0.39246	0.436165	0.663569	0.996128	-5.26679	FALSE	283237	tetratricopeptide repeat domain 9C [Source:HGNC Symbol;Acc:HGNC:28432]	protein_coding	47.12
VIP	BD	ENSG00000162227	TAF6L	-0.791564	-0.409875	-0.338456	0.735662	0.999075	-5.09822	FALSE	10629	TATA-box binding protein associated factor 6 like [Source:HGNC Symbol;Acc:HGNC:17305]	protein_coding	51.72
VIP	BD	ENSG00000162231	NXF1	4.62909	-0.662639	-1.5562	0.122523	0.971782	-4.88354	FALSE	10482	nuclear RNA export factor 1 [Source:HGNC Symbol;Acc:HGNC:8071]	protein_coding	50.07
VIP	BD	ENSG00000162236	STX5	3.75998	-0.316168	-0.639441	0.523861	0.991403	-5.60904	FALSE	6811	syntaxin 5 [Source:HGNC Symbol;Acc:HGNC:11440]	protein_coding	47.03
VIP	BD	ENSG00000162241	SLC25A45	-3.18018	2.84984	2.42929	0.0167416	0.876428	-3.24864	FALSE	283130	solute carrier family 25 member 45 [Source:HGNC Symbol;Acc:HGNC:27442]	protein_coding	59.38
VIP	BD	ENSG00000162244	RPL29	0.420361	0.494316	0.472097	0.637789	0.993718	-5.16455	FALSE	6159	ribosomal protein L29 [Source:HGNC Symbol;Acc:HGNC:10331]	protein_coding	53.83
VIP	BD	ENSG00000162267	ITIH3	-1.2694	2.41682	2.04044	0.0436923	0.928794	-3.77815	FALSE	3699	inter-alpha-trypsin inhibitor heavy chain 3 [Source:HGNC Symbol;Acc:HGNC:6168]	protein_coding	55.78
VIP	BD	ENSG00000162298	SYVN1	3.43496	-0.300201	-0.582125	0.56167	0.993412	-5.52844	FALSE	84447	synoviolin 1 [Source:HGNC Symbol;Acc:HGNC:20738]	protein_coding	55.16
VIP	BD	ENSG00000162300	ZFPL1	-3.02633	0.377398	0.312955	0.754905	0.999075	-5.08632	FALSE	7542	zinc finger protein like 1 [Source:HGNC Symbol;Acc:HGNC:12868]	protein_coding	56.22
VIP	BD	ENSG00000162302	RPS6KA4	2.67403	0.503838	0.681701	0.496856	0.991403	-5.34858	FALSE	8986	ribosomal protein S6 kinase A4 [Source:HGNC Symbol;Acc:HGNC:10433]	protein_coding	56.99
VIP	BD	ENSG00000162337	LRP5	3.20014	-0.673677	-0.969488	0.33488	0.990694	-5.3097	FALSE	4041	LDL receptor related protein 5 [Source:HGNC Symbol;Acc:HGNC:6697]	protein_coding	54.62
VIP	BD	ENSG00000162341	TPCN2	3.86768	0.503242	1.12214	0.264238	0.981856	-5.24935	FALSE	219931	two pore segment channel 2 [Source:HGNC Symbol;Acc:HGNC:20820]	protein_coding	56.48
VIP	BD	ENSG00000162365	CYP4A22	-3.67069	-1.86753	-1.74079	0.0845057	0.966159	-4.1438	FALSE	284541	cytochrome P450 family 4 subfamily A member 22 [Source:HGNC Symbol;Acc:HGNC:20575]	protein_coding	48.62
VIP	BD	ENSG00000162367	TAL1	-3.07446	-0.790427	-0.650398	0.516786	0.991403	-4.98206	FALSE	6886	TAL bHLH transcription factor 1, erythroid differentiation factor [Source:HGNC Symbol;Acc:HGNC:11556]	protein_coding	53.19
VIP	BD	ENSG00000162368	CMPK1	3.98206	0.132681	0.321735	0.748262	0.999075	-5.73863	FALSE	51727	cytidine/uridine monophosphate kinase 1 [Source:HGNC Symbol;Acc:HGNC:18170]	protein_coding	42.72
VIP	BD	ENSG00000162373	BEND5	-2.45842	0.350273	0.275785	0.783229	0.999075	-5.09328	FALSE	79656	BEN domain containing 5 [Source:HGNC Symbol;Acc:HGNC:25668]	protein_coding	44.07
VIP	BD	ENSG00000162374	ELAVL4	6.5252	0.0577897	0.346593	0.729556	0.999075	-6.7433	FALSE	1996	ELAV like RNA binding protein 4 [Source:HGNC Symbol;Acc:HGNC:3315]	protein_coding	39.86
VIP	BD	ENSG00000162377	COA7	2.54599	0.689302	0.990309	0.324188	0.990694	-5.04929	FALSE	65260	cytochrome c oxidase assembly factor 7 [Source:HGNC Symbol;Acc:HGNC:25716]	protein_coding	46
VIP	BD	ENSG00000162378	ZYG11B	5.88523	0.227265	1.11923	0.265473	0.981856	-5.94057	FALSE	79699	zyg-11 family member B, cell cycle regulator [Source:HGNC Symbol;Acc:HGNC:25820]	protein_coding	41.29
VIP	BD	ENSG00000162383	SLC1A7	1.73859	0.174077	0.211484	0.832899	0.999075	-5.41909	FALSE	6512	solute carrier family 1 member 7 [Source:HGNC Symbol;Acc:HGNC:10945]	protein_coding	53.18
VIP	BD	ENSG00000162384	CZIB	1.80789	0.367179	0.398718	0.690871	0.999075	-5.28807	FALSE	54987	CXXC motif containing zinc binding protein [Source:HGNC Symbol;Acc:HGNC:26059]	protein_coding	46.99
VIP	BD	ENSG00000162385	MAGOH	1.50104	0.957075	1.11168	0.26869	0.983647	-4.85275	FALSE	4116	mago homolog, exon junction complex subunit [Source:HGNC Symbol;Acc:HGNC:6815]	protein_coding	41.43
VIP	BD	ENSG00000162390	ACOT11	4.63279	0.50389	1.31347	0.191748	0.981856	-5.20253	FALSE	26027	acyl-CoA thioesterase 11 [Source:HGNC Symbol;Acc:HGNC:18156]	protein_coding	51.2
VIP	BD	ENSG00000162396	PARS2	-2.42878	1.01036	0.865551	0.388614	0.990694	-4.879	FALSE	25973	prolyl-tRNA synthetase 2, mitochondrial [Source:HGNC Symbol;Acc:HGNC:30563]	protein_coding	49.79
VIP	BD	ENSG00000162398	LEXM	0.373606	1.11001	1.14583	0.254342	0.981856	-4.77015	FALSE	163747	lymphocyte expansion molecule [Source:HGNC Symbol;Acc:HGNC:26854]	protein_coding	47.08
VIP	BD	ENSG00000162399	BSND	-2.21159	0.214822	0.190765	0.84906	0.999075	-5.11635	FALSE	7809	barttin CLCNK type accessory subunit beta [Source:HGNC Symbol;Acc:HGNC:16512]	protein_coding	51.71
VIP	BD	ENSG00000162402	USP24	7.1107	0.000557345	0.0046453	0.996302	0.999423	-7.13284	FALSE	23358	ubiquitin specific peptidase 24 [Source:HGNC Symbol;Acc:HGNC:12623]	protein_coding	37.85
VIP	BD	ENSG00000162407	PLPP3	4.99649	0.617687	1.82399	0.070858	0.957266	-4.5739	FALSE	8613	phospholipid phosphatase 3 [Source:HGNC Symbol;Acc:HGNC:9229]	protein_coding	41.42
VIP	BD	ENSG00000162408	NOL9	4.0152	0.135636	0.329459	0.742433	0.999075	-5.81893	FALSE	79707	nucleolar protein 9 [Source:HGNC Symbol;Acc:HGNC:26265]	protein_coding	47.77
VIP	BD	ENSG00000162409	PRKAA2	5.98927	0.279475	1.41252	0.16061	0.977788	-5.63017	FALSE	5563	protein kinase AMP-activated catalytic subunit alpha 2 [Source:HGNC Symbol;Acc:HGNC:9377]	protein_coding	36.6
VIP	BD	ENSG00000162413	KLHL21	3.48484	0.443156	0.747591	0.456296	0.990694	-5.41025	FALSE	9903	kelch like family member 21 [Source:HGNC Symbol;Acc:HGNC:29041]	protein_coding	54.46
VIP	BD	ENSG00000162415	ZSWIM5	7.04827	-0.0198364	-0.15355	0.878244	0.999075	-7.06357	FALSE	57643	zinc finger SWIM-type containing 5 [Source:HGNC Symbol;Acc:HGNC:29299]	protein_coding	41.49
VIP	BD	ENSG00000162419	GMEB1	2.83026	-0.508391	-0.881845	0.379776	0.990694	-5.27236	FALSE	10691	glucocorticoid modulatory element binding protein 1 [Source:HGNC Symbol;Acc:HGNC:4370]	protein_coding	45.92
VIP	BD	ENSG00000162426	SLC45A1	3.63235	0.286559	0.669736	0.504424	0.991403	-5.52231	FALSE	50651	solute carrier family 45 member 1 [Source:HGNC Symbol;Acc:HGNC:17939]	protein_coding	52.21
VIP	BD	ENSG00000162430	SELENON	4.71821	-0.307286	-0.893114	0.373739	0.990694	-5.6863	FALSE	57190	selenoprotein N [Source:HGNC Symbol;Acc:HGNC:15999]	protein_coding	56.75
VIP	BD	ENSG00000162433	AK4	4.88608	0.128972	0.468963	0.640021	0.993718	-6.05307	FALSE	205	adenylate kinase 4 [Source:HGNC Symbol;Acc:HGNC:363]	protein_coding	42.62
VIP	BD	ENSG00000162434	JAK1	8.01909	-0.0024035	-0.0226826	0.981962	0.999075	-7.6677	FALSE	3716	Janus kinase 1 [Source:HGNC Symbol;Acc:HGNC:6190]	protein_coding	42.71
VIP	BD	ENSG00000162437	RAVER2	5.59656	0.0835497	0.385033	0.700954	0.999075	-6.33703	FALSE	55225	ribonucleoprotein, PTB binding 2 [Source:HGNC Symbol;Acc:HGNC:25577]	protein_coding	37.21
VIP	BD	ENSG00000162438	CTRC	-2.97584	-0.408305	-0.353617	0.7243	0.999075	-5.07988	FALSE	11330	chymotrypsin C [Source:HGNC Symbol;Acc:HGNC:2523]	protein_coding	51.84
VIP	BD	ENSG00000162441	LZIC	2.46626	-1.11666	-1.54652	0.124841	0.971782	-4.5129	FALSE	84328	leucine zipper and CTNNBIP1 domain containing [Source:HGNC Symbol;Acc:HGNC:17497]	protein_coding	43.89
VIP	BD	ENSG00000162444	RBP7	-1.97304	-0.00231151	-0.0020495	0.998368	0.999562	-5.13251	FALSE	116362	retinol binding protein 7 [Source:HGNC Symbol;Acc:HGNC:30316]	protein_coding	48.33
VIP	BD	ENSG00000162458	FBLIM1	0.134556	-0.748129	-0.689864	0.491727	0.990694	-5.02506	FALSE	54751	filamin binding LIM protein 1 [Source:HGNC Symbol;Acc:HGNC:24686]	protein_coding	53.53
VIP	BD	ENSG00000162461	SLC25A34	-2.70657	0.246167	0.202756	0.839699	0.999075	-5.10977	FALSE	284723	solute carrier family 25 member 34 [Source:HGNC Symbol;Acc:HGNC:27653]	protein_coding	58.97
VIP	BD	ENSG00000162482	AKR7A3	-2.65309	1.12433	0.897335	0.371493	0.990694	-4.85734	FALSE	22977	aldo-keto reductase family 7 member A3 [Source:HGNC Symbol;Acc:HGNC:390]	protein_coding	54.24
VIP	BD	ENSG00000162490	DRAXIN	1.7028	-1.43314	-1.39555	0.165651	0.977788	-4.56774	FALSE	374946	dorsal inhibitory axon guidance protein [Source:HGNC Symbol;Acc:HGNC:25054]	protein_coding	53.41
VIP	BD	ENSG00000162493	PDPN	0.741633	-0.357204	-0.381302	0.703712	0.999075	-5.24831	FALSE	10630	podoplanin [Source:HGNC Symbol;Acc:HGNC:29602]	protein_coding	45.38
VIP	BD	ENSG00000162494	LRRC38	-0.4344	-1.50897	-1.40127	0.163939	0.977788	-4.51593	FALSE	126755	leucine rich repeat containing 38 [Source:HGNC Symbol;Acc:HGNC:27005]	protein_coding	50.14
VIP	BD	ENSG00000162496	DHRS3	1.49722	0.564654	0.686195	0.494028	0.990694	-5.1536	FALSE	9249	dehydrogenase/reductase 3 [Source:HGNC Symbol;Acc:HGNC:17693]	protein_coding	51.33
VIP	BD	ENSG00000162510	MATN1	-3.59692	-0.830323	-0.729534	0.46722	0.990694	-4.95407	FALSE	4146	matrilin 1 [Source:HGNC Symbol;Acc:HGNC:6907]	protein_coding	56.37
VIP	BD	ENSG00000162511	LAPTM5	-0.726092	0.69532	0.589518	0.556719	0.992826	-5.03833	FALSE	7805	lysosomal protein transmembrane 5 [Source:HGNC Symbol;Acc:HGNC:29612]	protein_coding	52.6
VIP	BD	ENSG00000162512	SDC3	5.99237	0.15913	0.707641	0.480659	0.990694	-6.31915	FALSE	9672	syndecan 3 [Source:HGNC Symbol;Acc:HGNC:10660]	protein_coding	55.72
VIP	BD	ENSG00000162517	PEF1	2.02064	0.0813372	0.0974053	0.922581	0.999075	-5.37009	FALSE	553115	penta-EF-hand domain containing 1 [Source:HGNC Symbol;Acc:HGNC:30009]	protein_coding	48.36
VIP	BD	ENSG00000162520	SYNC	0.652613	-1.12386	-1.06077	0.291107	0.988649	-4.80722	FALSE	81493	syncoilin, intermediate filament protein [Source:HGNC Symbol;Acc:HGNC:28897]	protein_coding	47.85
VIP	BD	ENSG00000162521	RBBP4	5.16974	0.0113262	0.0454071	0.963865	0.999075	-6.24823	FALSE	5928	RB binding protein 4, chromatin remodeling factor [Source:HGNC Symbol;Acc:HGNC:9887]	protein_coding	42.94
VIP	BD	ENSG00000162522	KIAA1522	4.21809	0.309791	0.841079	0.402122	0.990694	-5.63393	FALSE	57648	KIAA1522 [Source:HGNC Symbol;Acc:HGNC:29301]	protein_coding	54.42
VIP	BD	ENSG00000162526	TSSK3	2.36139	0.961406	1.19662	0.234019	0.981856	-4.82115	FALSE	81629	testis specific serine kinase 3 [Source:HGNC Symbol;Acc:HGNC:15473]	protein_coding	54.7
VIP	BD	ENSG00000162542	TMCO4	3.58767	-0.453136	-0.952966	0.342689	0.990694	-5.4082	FALSE	255104	transmembrane and coiled-coil domains 4 [Source:HGNC Symbol;Acc:HGNC:27393]	protein_coding	48.92
VIP	BD	ENSG00000162543	UBXN10	1.69784	-0.928388	-1.06751	0.288072	0.986512	-4.91766	FALSE	127733	UBX domain protein 10 [Source:HGNC Symbol;Acc:HGNC:26354]	protein_coding	47.2
VIP	BD	ENSG00000162545	CAMK2N1	6.20216	-0.126186	-0.661371	0.509752	0.991403	-6.44394	FALSE	55450	calcium/calmodulin dependent protein kinase II inhibitor 1 [Source:HGNC Symbol;Acc:HGNC:24190]	protein_coding	57.49
VIP	BD	ENSG00000162551	ALPL	1.14113	-0.486958	-0.523989	0.601336	0.993718	-5.22133	FALSE	249	alkaline phosphatase, biomineralization associated [Source:HGNC Symbol;Acc:HGNC:438]	protein_coding	51.62
VIP	BD	ENSG00000162552	WNT4	4.71417	-0.584721	-1.61248	0.109714	0.971782	-4.85651	FALSE	54361	Wnt family member 4 [Source:HGNC Symbol;Acc:HGNC:12783]	protein_coding	57.71
VIP	BD	ENSG00000162571	TTLL10	-1.47265	-0.299243	-0.255832	0.798556	0.999075	-5.1064	FALSE	254173	tubulin tyrosine ligase like 10 [Source:HGNC Symbol;Acc:HGNC:26693]	protein_coding	54.75
VIP	BD	ENSG00000162572	SCNN1D	0.880238	-1.85512	-1.61208	0.109801	0.971782	-4.30187	FALSE	6339	sodium channel epithelial 1 subunit delta [Source:HGNC Symbol;Acc:HGNC:10601]	protein_coding	65.93
VIP	BD	ENSG00000162576	MXRA8	2.34994	-0.591258	-0.722653	0.471421	0.990694	-5.22145	FALSE	54587	matrix remodeling associated 8 [Source:HGNC Symbol;Acc:HGNC:7542]	protein_coding	65.3
VIP	BD	ENSG00000162585	FAAP20	3.37603	0.0251479	0.0497072	0.960446	0.999075	-5.72467	FALSE	199990	FA core complex associated protein 20 [Source:HGNC Symbol;Acc:HGNC:26428]	protein_coding	60.96
VIP	BD	ENSG00000162591	MEGF6	2.50349	-0.493765	-0.772451	0.441498	0.990694	-5.38036	FALSE	1953	multiple EGF like domains 6 [Source:HGNC Symbol;Acc:HGNC:3232]	protein_coding	62.43
VIP	BD	ENSG00000162592	CCDC27	-1.15075	-2.30694	-1.99211	0.0488274	0.937469	-3.83976	FALSE	148870	coiled-coil domain containing 27 [Source:HGNC Symbol;Acc:HGNC:26546]	protein_coding	53.23
VIP	BD	ENSG00000162594	IL23R	-1.02402	0.888853	0.872321	0.384926	0.990694	-4.90697	FALSE	149233	interleukin 23 receptor [Source:HGNC Symbol;Acc:HGNC:19100]	protein_coding	39.96
VIP	BD	ENSG00000162595	DIRAS3	1.90533	0.816365	0.958418	0.339946	0.990694	-5.00223	FALSE	9077	DIRAS family GTPase 3 [Source:HGNC Symbol;Acc:HGNC:687]	protein_coding	44.08
VIP	BD	ENSG00000162598	C1orf87	3.30475	-0.184103	-0.345919	0.730062	0.999075	-5.67345	FALSE	127795	chromosome 1 open reading frame 87 [Source:HGNC Symbol;Acc:HGNC:28547]	protein_coding	38.38
VIP	BD	ENSG00000162599	NFIA	7.39344	-0.0633301	-0.434541	0.664946	0.996128	-7.15807	FALSE	4774	nuclear factor I A [Source:HGNC Symbol;Acc:HGNC:7784]	protein_coding	40.05
VIP	BD	ENSG00000162600	OMA1	-1.22489	0.307114	0.255672	0.79868	0.999075	-5.09857	FALSE	115209	OMA1 zinc metallopeptidase [Source:HGNC Symbol;Acc:HGNC:29661]	protein_coding	39.98
VIP	BD	ENSG00000162601	MYSM1	5.46761	-0.0944177	-0.421829	0.67397	0.997034	-6.28694	FALSE	114803	Myb like, SWIRM and MPN domains 1 [Source:HGNC Symbol;Acc:HGNC:29401]	protein_coding	37.79
VIP	BD	ENSG00000162604	TM2D1	4.56781	-0.205887	-0.655642	0.513419	0.991403	-5.83356	FALSE	83941	TM2 domain containing 1 [Source:HGNC Symbol;Acc:HGNC:24142]	protein_coding	39.63
VIP	BD	ENSG00000162607	USP1	1.80025	-0.248363	-0.312854	0.754982	0.999075	-5.42098	FALSE	7398	ubiquitin specific peptidase 1 [Source:HGNC Symbol;Acc:HGNC:12607]	protein_coding	39.48
VIP	BD	ENSG00000162613	FUBP1	5.64484	0.296693	1.51598	0.132382	0.973348	-5.31784	FALSE	8880	far upstream element binding protein 1 [Source:HGNC Symbol;Acc:HGNC:4004]	protein_coding	36.32
VIP	BD	ENSG00000162614	NEXN	2.62937	-0.367558	-0.58084	0.562532	0.993412	-5.45742	FALSE	91624	nexilin F-actin binding protein [Source:HGNC Symbol;Acc:HGNC:29557]	protein_coding	39.06
VIP	BD	ENSG00000162616	DNAJB4	2.71695	0.0912566	0.123243	0.902139	0.999075	-5.51066	FALSE	11080	DnaJ heat shock protein family (Hsp40) member B4 [Source:HGNC Symbol;Acc:HGNC:14886]	protein_coding	37.07
VIP	BD	ENSG00000162618	ADGRL4	5.44492	-0.299184	-1.1792	0.240853	0.981856	-5.75943	FALSE	64123	adhesion G protein-coupled receptor L4 [Source:HGNC Symbol;Acc:HGNC:20822]	protein_coding	35.25
VIP	BD	ENSG00000162620	LRRIQ3	3.75547	-0.210321	-0.466963	0.641447	0.993718	-5.72378	FALSE	127255	leucine rich repeats and IQ motif containing 3 [Source:HGNC Symbol;Acc:HGNC:28318]	protein_coding	34
VIP	BD	ENSG00000162623	TYW3	3.37812	-0.361008	-0.690526	0.491313	0.990694	-5.46136	FALSE	127253	tRNA-yW synthesizing protein 3 homolog [Source:HGNC Symbol;Acc:HGNC:24757]	protein_coding	40.26
VIP	BD	ENSG00000162624	LHX8	-1.65334	-0.947273	-0.843121	0.400984	0.990694	-4.91973	FALSE	431707	LIM homeobox 8 [Source:HGNC Symbol;Acc:HGNC:28838]	protein_coding	39.78
VIP	BD	ENSG00000162627	SNX7	4.79981	-0.424713	-1.34286	0.182071	0.981856	-5.26735	FALSE	51375	sorting nexin 7 [Source:HGNC Symbol;Acc:HGNC:14971]	protein_coding	36.05
VIP	BD	ENSG00000162630	B3GALT2	3.20782	-0.689125	-1.13986	0.256811	0.981856	-5.03708	FALSE	8707	beta-1,3-galactosyltransferase 2 [Source:HGNC Symbol;Acc:HGNC:917]	protein_coding	32.32
VIP	BD	ENSG00000162631	NTNG1	6.68165	-0.271063	-1.59486	0.113603	0.971782	-5.61964	FALSE	22854	netrin G1 [Source:HGNC Symbol;Acc:HGNC:23319]	protein_coding	37.38
VIP	BD	ENSG00000162636	FAM102B	5.45351	-0.472847	-1.98948	0.0491208	0.937469	-4.48208	FALSE	284611	family with sequence similarity 102 member B [Source:HGNC Symbol;Acc:HGNC:27637]	protein_coding	39.64
VIP	BD	ENSG00000162639	HENMT1	-0.775381	-1.93072	-1.64801	0.102194	0.971782	-4.24568	FALSE	113802	HEN methyltransferase 1 [Source:HGNC Symbol;Acc:HGNC:26400]	protein_coding	41.28
VIP	BD	ENSG00000162641	AKNAD1	1.90115	-0.238981	-0.301742	0.763416	0.999075	-5.4072	FALSE	254268	AKNA domain containing 1 [Source:HGNC Symbol;Acc:HGNC:28398]	protein_coding	41.11
VIP	BD	ENSG00000162642	C1orf52	2.02716	-0.957127	-1.21897	0.225454	0.981856	-4.77747	FALSE	148423	chromosome 1 open reading frame 52 [Source:HGNC Symbol;Acc:HGNC:24871]	protein_coding	39.66
VIP	BD	ENSG00000162643	DNAI3	2.55872	-0.128131	-0.237715	0.812543	0.999075	-5.66011	FALSE	126820	dynein axonemal intermediate chain 3 [Source:HGNC Symbol;Acc:HGNC:30711]	protein_coding	39.43
VIP	BD	ENSG00000162645	GBP2	-0.426074	-1.06872	-0.984477	0.327034	0.990694	-4.83679	FALSE	2634	guanylate binding protein 2 [Source:HGNC Symbol;Acc:HGNC:4183]	protein_coding	38
VIP	BD	ENSG00000162650	ATXN7L2	2.7944	0.440541	0.665497	0.507121	0.991403	-5.34223	FALSE	127002	ataxin 7 like 2 [Source:HGNC Symbol;Acc:HGNC:28713]	protein_coding	56.87
VIP	BD	ENSG00000162654	GBP4	-0.815039	1.5531	1.28781	0.200507	0.981856	-4.59105	FALSE	115361	guanylate binding protein 4 [Source:HGNC Symbol;Acc:HGNC:20480]	protein_coding	38.84
VIP	BD	ENSG00000162664	ZNF326	4.71335	0.497431	1.35124	0.179382	0.981856	-5.22736	FALSE	284695	zinc finger protein 326 [Source:HGNC Symbol;Acc:HGNC:14104]	protein_coding	35.67
VIP	BD	ENSG00000162669	HFM1	5.72069	0.252366	1.11771	0.266116	0.981856	-5.81887	FALSE	164045	helicase for meiosis 1 [Source:HGNC Symbol;Acc:HGNC:20193]	protein_coding	37.16
VIP	BD	ENSG00000162670	BRINP3	6.05374	0.149216	0.706066	0.481635	0.990694	-6.3959	FALSE	339479	BMP/retinoic acid inducible neural specific 3 [Source:HGNC Symbol;Acc:HGNC:22393]	protein_coding	33.26
VIP	BD	ENSG00000162676	GFI1	-3.58469	0.36642	0.326055	0.745	0.999075	-5.09338	FALSE	2672	growth factor independent 1 transcriptional repressor [Source:HGNC Symbol;Acc:HGNC:4237]	protein_coding	53.67
VIP	BD	ENSG00000162687	KCNT2	8.22545	0.0146638	0.148727	0.882175	0.999075	-7.77726	FALSE	343450	potassium sodium-activated channel subfamily T member 2 [Source:HGNC Symbol;Acc:HGNC:18866]	protein_coding	33.86
VIP	BD	ENSG00000162688	AGL	4.99588	-0.147659	-0.533091	0.595042	0.993718	-6.07571	FALSE	178	amylo-alpha-1, 6-glucosidase, 4-alpha-glucanotransferase [Source:HGNC Symbol;Acc:HGNC:321]	protein_coding	36.33
VIP	BD	ENSG00000162692	VCAM1	-1.59417	-0.229782	-0.20898	0.834849	0.999075	-5.14556	FALSE	7412	vascular cell adhesion molecule 1 [Source:HGNC Symbol;Acc:HGNC:12663]	protein_coding	36.93
VIP	BD	ENSG00000162694	EXTL2	4.05163	-0.397864	-0.962932	0.337686	0.990694	-5.41074	FALSE	2135	exostosin like glycosyltransferase 2 [Source:HGNC Symbol;Acc:HGNC:3516]	protein_coding	38.14
VIP	BD	ENSG00000162695	SLC30A7	4.95609	0.248992	0.789389	0.431577	0.990694	-5.85629	FALSE	148867	solute carrier family 30 member 7 [Source:HGNC Symbol;Acc:HGNC:19306]	protein_coding	35.85
VIP	BD	ENSG00000162702	ZNF281	1.87446	0.264095	0.313746	0.754306	0.999075	-5.32761	FALSE	23528	zinc finger protein 281 [Source:HGNC Symbol;Acc:HGNC:13075]	protein_coding	43.03
VIP	BD	ENSG00000162704	ARPC5	2.03704	-0.901882	-1.08282	0.281248	0.986512	-4.85862	FALSE	10092	actin related protein 2/3 complex subunit 5 [Source:HGNC Symbol;Acc:HGNC:708]	protein_coding	38.43
VIP	BD	ENSG00000162706	CADM3	6.75116	-0.0363889	-0.214655	0.830432	0.999075	-6.92739	FALSE	57863	cell adhesion molecule 3 [Source:HGNC Symbol;Acc:HGNC:17601]	protein_coding	46.2
VIP	BD	ENSG00000162711	NLRP3	1.15301	-0.509226	-0.581628	0.562003	0.993412	-5.16115	FALSE	114548	NLR family pyrin domain containing 3 [Source:HGNC Symbol;Acc:HGNC:16400]	protein_coding	46.68
VIP	BD	ENSG00000162714	ZNF496	5.23304	0.237263	0.983127	0.327695	0.990694	-5.82183	FALSE	84838	zinc finger protein 496 [Source:HGNC Symbol;Acc:HGNC:23713]	protein_coding	48.35
VIP	BD	ENSG00000162722	TRIM58	1.42347	-0.684866	-0.660585	0.510255	0.991403	-5.11968	FALSE	25893	tripartite motif containing 58 [Source:HGNC Symbol;Acc:HGNC:24150]	protein_coding	43.73
VIP	BD	ENSG00000162728	KCNJ9	5.50932	0.0786894	0.357768	0.7212	0.999075	-6.31489	FALSE	3765	potassium inwardly rectifying channel subfamily J member 9 [Source:HGNC Symbol;Acc:HGNC:6270]	protein_coding	54.82
VIP	BD	ENSG00000162729	IGSF8	5.82366	-0.174162	-0.778645	0.437855	0.990694	-6.22215	FALSE	93185	immunoglobulin superfamily member 8 [Source:HGNC Symbol;Acc:HGNC:17813]	protein_coding	58.9
VIP	BD	ENSG00000162733	DDR2	4.40142	-0.251256	-0.66043	0.510354	0.991403	-5.94741	FALSE	4921	discoidin domain receptor tyrosine kinase 2 [Source:HGNC Symbol;Acc:HGNC:2731]	protein_coding	40.47
VIP	BD	ENSG00000162734	PEA15	6.531	0.114696	0.641978	0.522218	0.991403	-6.60637	FALSE	8682	proliferation and apoptosis adaptor protein 15 [Source:HGNC Symbol;Acc:HGNC:8822]	protein_coding	51.75
VIP	BD	ENSG00000162735	PEX19	2.45158	-0.57143	-0.712333	0.477762	0.990694	-5.19488	FALSE	5824	peroxisomal biogenesis factor 19 [Source:HGNC Symbol;Acc:HGNC:9713]	protein_coding	46.35
VIP	BD	ENSG00000162736	NCSTN	3.20008	-0.322595	-0.462645	0.64453	0.993718	-5.49165	FALSE	23385	nicastrin [Source:HGNC Symbol;Acc:HGNC:17091]	protein_coding	46.83
VIP	BD	ENSG00000162738	VANGL2	4.05068	0.116182	0.236472	0.813504	0.999075	-5.78159	FALSE	57216	VANGL planar cell polarity protein 2 [Source:HGNC Symbol;Acc:HGNC:15511]	protein_coding	51.66
VIP	BD	ENSG00000162739	SLAMF6	-0.0124713	1.0099	1.01007	0.314671	0.990694	-4.88375	FALSE	114836	SLAM family member 6 [Source:HGNC Symbol;Acc:HGNC:21392]	protein_coding	39.67
VIP	BD	ENSG00000162745	OLFML2B	2.37843	-0.0285739	-0.0324141	0.9742	0.999075	-5.38469	FALSE	25903	olfactomedin like 2B [Source:HGNC Symbol;Acc:HGNC:24558]	protein_coding	48.23
VIP	BD	ENSG00000162746	FCRLB	-2.70191	-1.58069	-1.30843	0.193445	0.981856	-4.5634	FALSE	127943	Fc receptor like B [Source:HGNC Symbol;Acc:HGNC:26431]	protein_coding	53.91
VIP	BD	ENSG00000162747	FCGR3B	-4.03408	-2.35111	-2.26807	0.0252703	0.905428	-3.47641	FALSE	2215	Fc gamma receptor IIIb [Source:HGNC Symbol;Acc:HGNC:3620]	protein_coding	44.5
VIP	BD	ENSG00000162747	FCGR3B	-4.03408	-2.35111	-2.26807	0.0252703	0.905428	-3.47641	FALSE	124905743	Fc gamma receptor IIIb [Source:HGNC Symbol;Acc:HGNC:3620]	protein_coding	44.5
VIP	BD	ENSG00000162753	SLC9C2	1.69939	-0.904736	-1.33014	0.186215	0.981856	-4.80881	FALSE	284525	solute carrier family 9 member C2 (putative) [Source:HGNC Symbol;Acc:HGNC:28664]	protein_coding	38.59
VIP	BD	ENSG00000162755	KLHDC9	-2.81833	0.146971	0.121513	0.903506	0.999075	-5.11416	FALSE	126823	kelch domain containing 9 [Source:HGNC Symbol;Acc:HGNC:28489]	protein_coding	56.24
VIP	BD	ENSG00000162757	C1orf74	-3.05372	0.568958	0.460369	0.646157	0.993718	-5.05211	FALSE	148304	chromosome 1 open reading frame 74 [Source:HGNC Symbol;Acc:HGNC:26319]	protein_coding	44.56
VIP	BD	ENSG00000162761	LMX1A	3.61785	-0.0759314	-0.17872	0.858485	0.999075	-5.95182	FALSE	4009	LIM homeobox transcription factor 1 alpha [Source:HGNC Symbol;Acc:HGNC:6653]	protein_coding	43.25
VIP	BD	ENSG00000162769	FLVCR1	4.55256	-0.359167	-1.13859	0.257339	0.981856	-5.38556	FALSE	28982	FLVCR heme transporter 1 [Source:HGNC Symbol;Acc:HGNC:24682]	protein_coding	40.24
VIP	BD	ENSG00000162772	ATF3	1.99645	1.17462	1.53917	0.126624	0.971782	-4.45362	FALSE	467	activating transcription factor 3 [Source:HGNC Symbol;Acc:HGNC:785]	protein_coding	43.16
VIP	BD	ENSG00000162775	RBM15	2.56862	-0.126501	-0.132275	0.895042	0.999075	-5.42727	FALSE	64783	RNA binding motif protein 15 [Source:HGNC Symbol;Acc:HGNC:14959]	protein_coding	44.01
VIP	BD	ENSG00000162777	DENND2D	-1.7786	-1.09599	-0.881668	0.379872	0.990694	-4.87372	FALSE	79961	DENN domain containing 2D [Source:HGNC Symbol;Acc:HGNC:26192]	protein_coding	49.53
VIP	BD	ENSG00000162779	AXDND1	4.0509	-0.0811318	-0.23064	0.818021	0.999075	-6.06937	FALSE	126859	axonemal dynein light chain domain containing 1 [Source:HGNC Symbol;Acc:HGNC:26564]	protein_coding	39.37
VIP	BD	ENSG00000162782	TDRD5	3.25895	-0.877381	-1.86136	0.065354	0.957266	-4.22911	FALSE	163589	tudor domain containing 5 [Source:HGNC Symbol;Acc:HGNC:20614]	protein_coding	36.77
VIP	BD	ENSG00000162783	IER5	2.24806	-0.379917	-0.477849	0.633702	0.993718	-5.36424	FALSE	51278	immediate early response 5 [Source:HGNC Symbol;Acc:HGNC:5393]	protein_coding	49.77
VIP	BD	ENSG00000162804	SNED1	3.56666	-0.30474	-0.499242	0.618602	0.993718	-5.56692	FALSE	25992	sushi, nidogen and EGF like domains 1 [Source:HGNC Symbol;Acc:HGNC:24696]	protein_coding	50.87
VIP	BD	ENSG00000162813	BPNT1	2.12833	0.176929	0.223917	0.823235	0.999075	-5.41595	FALSE	10380	3'(2'), 5'-bisphosphate nucleotidase 1 [Source:HGNC Symbol;Acc:HGNC:1096]	protein_coding	40.42
VIP	BD	ENSG00000162814	SPATA17	4.57078	-0.233441	-0.650264	0.516873	0.991403	-5.86944	FALSE	128153	spermatogenesis associated 17 [Source:HGNC Symbol;Acc:HGNC:25184]	protein_coding	35.7
VIP	BD	ENSG00000162817	C1orf115	3.73993	-0.0320622	-0.0685055	0.945507	0.999075	-5.85587	FALSE	79762	chromosome 1 open reading frame 115 [Source:HGNC Symbol;Acc:HGNC:25873]	protein_coding	47.84
VIP	BD	ENSG00000162819	BROX	3.28206	0.637932	1.01078	0.314331	0.990694	-5.15814	FALSE	148362	BRO1 domain and CAAX motif containing [Source:HGNC Symbol;Acc:HGNC:26512]	protein_coding	36.81
VIP	BD	ENSG00000162825	NBPF20	2.25555	0.360781	0.463237	0.644106	0.993718	-5.34134	FALSE	100288142	NBPF member 20 [Source:HGNC Symbol;Acc:HGNC:32000]	protein_coding	43.91
VIP	BD	ENSG00000162836	ACP6	4.41424	-0.111429	-0.329538	0.742373	0.999075	-5.97711	FALSE	51205	acid phosphatase 6, lysophosphatidic [Source:HGNC Symbol;Acc:HGNC:29609]	protein_coding	43.65
VIP	BD	ENSG00000162843	WDR64	3.45122	-0.705522	-1.40614	0.162492	0.977788	-4.9133	FALSE	128025	WD repeat domain 64 [Source:HGNC Symbol;Acc:HGNC:26570]	protein_coding	38.48
VIP	BD	ENSG00000162849	KIF26B	7.86219	-0.15619	-1.32099	0.190532	0.981856	-6.71709	FALSE	55083	kinesin family member 26B [Source:HGNC Symbol;Acc:HGNC:25484]	protein_coding	44.8
VIP	BD	ENSG00000162851	TFB2M	0.9171	-0.522867	-0.542692	0.588436	0.993718	-5.18137	FALSE	64216	transcription factor B2, mitochondrial [Source:HGNC Symbol;Acc:HGNC:18559]	protein_coding	41.9
VIP	BD	ENSG00000162852	CNST	5.43958	-0.179527	-0.839074	0.403241	0.990694	-6.03595	FALSE	163882	consortin, connexin sorting protein [Source:HGNC Symbol;Acc:HGNC:26486]	protein_coding	41.31
VIP	BD	ENSG00000162869	PPP1R21	4.99777	0.210601	0.688519	0.49257	0.990694	-5.95874	FALSE	129285	protein phosphatase 1 regulatory subunit 21 [Source:HGNC Symbol;Acc:HGNC:30595]	protein_coding	39.73
VIP	BD	ENSG00000162873	KLHDC8A	4.27818	-0.142975	-0.381573	0.703511	0.999075	-5.89784	FALSE	55220	kelch domain containing 8A [Source:HGNC Symbol;Acc:HGNC:25573]	protein_coding	50.87
VIP	BD	ENSG00000162877	PM20D1	-2.88375	0.809193	0.669981	0.504269	0.991403	-4.97582	FALSE	148811	peptidase M20 domain containing 1 [Source:HGNC Symbol;Acc:HGNC:26518]	protein_coding	46.63
VIP	BD	ENSG00000162878	PKDCC	0.0147216	0.522044	0.488879	0.625897	0.993718	-5.08082	FALSE	91461	protein kinase domain containing, cytoplasmic [Source:HGNC Symbol;Acc:HGNC:25123]	protein_coding	56.23
VIP	BD	ENSG00000162881	OXER1	-2.44957	0.20527	0.160041	0.873141	0.999075	-5.10631	FALSE	165140	oxoeicosanoid receptor 1 [Source:HGNC Symbol;Acc:HGNC:24884]	protein_coding	62.31
VIP	BD	ENSG00000162882	HAAO	2.268	-1.52984	-2.30426	0.0230789	0.902129	-3.32485	FALSE	23498	3-hydroxyanthranilate 3,4-dioxygenase [Source:HGNC Symbol;Acc:HGNC:4796]	protein_coding	48.95
VIP	BD	ENSG00000162885	B3GALNT2	4.30709	-0.811757	-1.95591	0.053002	0.944093	-4.1356	FALSE	148789	beta-1,3-N-acetylgalactosaminyltransferase 2 [Source:HGNC Symbol;Acc:HGNC:28596]	protein_coding	40.22
VIP	BD	ENSG00000162889	MAPKAPK2	4.47681	-0.0170869	-0.049078	0.960946	0.999075	-5.9635	FALSE	9261	MAPK activated protein kinase 2 [Source:HGNC Symbol;Acc:HGNC:6887]	protein_coding	48.73
VIP	BD	ENSG00000162894	FCMR	-1.72826	2.03819	1.85526	0.0662262	0.957266	-4.01101	FALSE	9214	Fc mu receptor [Source:HGNC Symbol;Acc:HGNC:14315]	protein_coding	48.29
VIP	BD	ENSG00000162896	PIGR	-2.00253	-1.39218	-1.19771	0.233597	0.981856	-4.66149	FALSE	5284	polymeric immunoglobulin receptor [Source:HGNC Symbol;Acc:HGNC:8968]	protein_coding	49.28
VIP	BD	ENSG00000162897	FCAMR	-2.51264	-1.97902	-1.81107	0.0728487	0.957266	-4.064	FALSE	83953	Fc alpha and mu receptor [Source:HGNC Symbol;Acc:HGNC:24692]	protein_coding	48.99
VIP	BD	ENSG00000162909	CAPN2	5.83753	-0.00223994	-0.0102453	0.991844	0.999075	-6.5012	FALSE	824	calpain 2 [Source:HGNC Symbol;Acc:HGNC:1479]	protein_coding	48.73
VIP	BD	ENSG00000162910	MRPL55	-1.82314	0.576981	0.445114	0.657109	0.995691	-5.05111	FALSE	128308	mitochondrial ribosomal protein L55 [Source:HGNC Symbol;Acc:HGNC:16686]	protein_coding	56.68
VIP	BD	ENSG00000162913	OBSCN-AS1	-2.08505	-2.72867	-2.23819	0.0272151	0.905428	-3.52379	FALSE	574407	OBSCN antisense RNA 1 [Source:HGNC Symbol;Acc:HGNC:32047]	lncRNA	60.11
VIP	BD	ENSG00000162923	WDR26	5.41268	-0.522248	-2.20479	0.0295426	0.905428	-4.04709	FALSE	80232	WD repeat domain 26 [Source:HGNC Symbol;Acc:HGNC:21208]	protein_coding	38.39
VIP	BD	ENSG00000162924	REL	3.29092	-0.105738	-0.17477	0.861581	0.999075	-5.56249	FALSE	5966	REL proto-oncogene, NF-kB subunit [Source:HGNC Symbol;Acc:HGNC:9954]	protein_coding	37.63
VIP	BD	ENSG00000162927	PUS10	4.07582	0.155966	0.409097	0.683261	0.998629	-5.78003	FALSE	150962	pseudouridine synthase 10 [Source:HGNC Symbol;Acc:HGNC:26505]	protein_coding	39.5
VIP	BD	ENSG00000162928	PEX13	3.62472	0.260843	0.540994	0.589602	0.993718	-5.55206	FALSE	5194	peroxisomal biogenesis factor 13 [Source:HGNC Symbol;Acc:HGNC:8855]	protein_coding	39.79
VIP	BD	ENSG00000162929	SANBR	3.76705	-0.199204	-0.349085	0.727691	0.999075	-5.74682	FALSE	84542	SANT and BTB domain regulator of CSR [Source:HGNC Symbol;Acc:HGNC:29387]	protein_coding	39.67
VIP	BD	ENSG00000162931	TRIM17	3.36416	-0.56193	-0.983135	0.32769	0.990694	-5.20477	FALSE	51127	tripartite motif containing 17 [Source:HGNC Symbol;Acc:HGNC:13430]	protein_coding	56.74
VIP	BD	ENSG00000162944	RFTN2	4.19042	0.304071	0.614842	0.539924	0.991403	-5.69987	FALSE	130132	raftlin family member 2 [Source:HGNC Symbol;Acc:HGNC:26402]	protein_coding	40.77
VIP	BD	ENSG00000162946	DISC1	5.38307	0.283129	1.12811	0.261719	0.981856	-5.73794	FALSE	27185	DISC1 scaffold protein [Source:HGNC Symbol;Acc:HGNC:2888]	protein_coding	42.18
VIP	BD	ENSG00000162947	LINC01931	-3.61006	1.36862	1.15488	0.250633	0.981856	-4.68977	FALSE	150596	long intergenic non-protein coding RNA 1931 [Source:HGNC Symbol;Acc:HGNC:52743]	lncRNA	37.38
VIP	BD	ENSG00000162949	CAPN13	3.67429	-0.16048	-0.367992	0.713583	0.999075	-5.83871	FALSE	92291	calpain 13 [Source:HGNC Symbol;Acc:HGNC:16663]	protein_coding	45.57
VIP	BD	ENSG00000162951	LRRTM1	3.50466	-0.498663	-0.830426	0.40809	0.990694	-5.42985	FALSE	347730	leucine rich repeat transmembrane neuronal 1 [Source:HGNC Symbol;Acc:HGNC:19408]	protein_coding	44.28
VIP	BD	ENSG00000162959	MEMO1	-1.14115	0.754253	0.612913	0.541194	0.991403	-5.0187	FALSE	51072	mediator of cell motility 1 [Source:HGNC Symbol;Acc:HGNC:14014]	protein_coding	38.06
VIP	BD	ENSG00000162961	DPY30	3.09125	-0.398537	-0.63737	0.525204	0.991403	-5.40912	FALSE	84661	dpy-30 histone methyltransferase complex regulatory subunit [Source:HGNC Symbol;Acc:HGNC:24590]	protein_coding	39
VIP	BD	ENSG00000162971	TYW5	0.715353	0.207455	0.202831	0.839641	0.999075	-5.23694	FALSE	129450	tRNA-yW synthesizing protein 5 [Source:HGNC Symbol;Acc:HGNC:26754]	protein_coding	37.41
VIP	BD	ENSG00000162972	MAIP1	3.90047	0.321271	0.671723	0.503163	0.991403	-5.64172	FALSE	79568	matrix AAA peptidase interacting protein 1 [Source:HGNC Symbol;Acc:HGNC:26198]	protein_coding	39.93
VIP	BD	ENSG00000162975	KCNF1	3.64471	-0.383931	-0.773681	0.440773	0.990694	-5.55831	FALSE	3754	potassium voltage-gated channel modifier subfamily F member 1 [Source:HGNC Symbol;Acc:HGNC:6246]	protein_coding	66.97
VIP	BD	ENSG00000162976	SLC66A3	2.38968	-0.237841	-0.397807	0.691541	0.999075	-5.54249	FALSE	130814	solute carrier family 66 member 3 [Source:HGNC Symbol;Acc:HGNC:28503]	protein_coding	50.04
VIP	BD	ENSG00000162980	ARL5A	2.30473	-0.288708	-0.339812	0.734644	0.999075	-5.36836	FALSE	26225	ADP ribosylation factor like GTPase 5A [Source:HGNC Symbol;Acc:HGNC:696]	protein_coding	37.35
VIP	BD	ENSG00000162981	LRATD1	3.82614	0.0905289	0.188961	0.850471	0.999075	-5.79556	FALSE	151354	LRAT domain containing 1 [Source:HGNC Symbol;Acc:HGNC:20743]	protein_coding	41.55
VIP	BD	ENSG00000162989	KCNJ3	8.127	-0.00445796	-0.0441519	0.964898	0.999075	-7.71747	FALSE	3760	potassium inwardly rectifying channel subfamily J member 3 [Source:HGNC Symbol;Acc:HGNC:6264]	protein_coding	34.96
VIP	BD	ENSG00000162992	NEUROD1	-3.54813	-0.119662	-0.105895	0.915858	0.999075	-5.12	FALSE	4760	neuronal differentiation 1 [Source:HGNC Symbol;Acc:HGNC:7762]	protein_coding	38.17
VIP	BD	ENSG00000162994	CLHC1	4.70159	-0.187205	-0.656339	0.512972	0.991403	-5.96302	FALSE	130162	clathrin heavy chain linker domain containing 1 [Source:HGNC Symbol;Acc:HGNC:26453]	protein_coding	39.62
VIP	BD	ENSG00000162997	PRORSD1P	-3.32982	-0.126183	-0.10907	0.913345	0.999075	-5.11937	FALSE	344405	prolyl-tRNA synthetase associated domain containing 1, pseudogene [Source:HGNC Symbol;Acc:HGNC:34379]	transcribed_unitary_pseudogene	44.56
VIP	BD	ENSG00000162998	FRZB	0.810939	0.744134	0.822328	0.412663	0.990694	-5.03946	FALSE	2487	frizzled related protein [Source:HGNC Symbol;Acc:HGNC:3959]	protein_coding	36.55
VIP	BD	ENSG00000162999	DUSP19	-0.628634	-0.252869	-0.221949	0.824764	0.999075	-5.14483	FALSE	142679	dual specificity phosphatase 19 [Source:HGNC Symbol;Acc:HGNC:18894]	protein_coding	38.14
VIP	BD	ENSG00000163001	CFAP36	5.18281	-0.157142	-0.590887	0.555804	0.992826	-6.0969	FALSE	112942	cilia and flagella associated protein 36 [Source:HGNC Symbol;Acc:HGNC:30540]	protein_coding	40.38
VIP	BD	ENSG00000163002	NUP35	2.98662	-0.518056	-0.87601	0.382926	0.990694	-5.2533	FALSE	129401	nucleoporin 35 [Source:HGNC Symbol;Acc:HGNC:29797]	protein_coding	38.01
VIP	BD	ENSG00000163006	CCDC138	4.9203	0.183558	0.676011	0.500447	0.991403	-5.94078	FALSE	165055	coiled-coil domain containing 138 [Source:HGNC Symbol;Acc:HGNC:26531]	protein_coding	37.69
VIP	BD	ENSG00000163012	ZSWIM2	-1.80861	0.0978478	0.0833328	0.933738	0.999075	-5.1333	FALSE	151112	zinc finger SWIM-type containing 2 [Source:HGNC Symbol;Acc:HGNC:30990]	protein_coding	32.66
VIP	BD	ENSG00000163013	FBXO41	6.2796	0.27769	1.5732	0.118534	0.971782	-5.47671	FALSE	150726	F-box protein 41 [Source:HGNC Symbol;Acc:HGNC:29409]	protein_coding	52.59
VIP	BD	ENSG00000163016	ALMS1P1	3.818	-0.304925	-0.643778	0.521055	0.991403	-5.61794	FALSE		ALMS1 pseudogene 1 [Source:HGNC Symbol;Acc:HGNC:29586]	transcribed_unprocessed_pseudogene	43
VIP	BD	ENSG00000163017	ACTG2	-1.03267	1.28172	1.09985	0.273791	0.986512	-4.74838	FALSE	72	actin gamma 2, smooth muscle [Source:HGNC Symbol;Acc:HGNC:145]	protein_coding	45.18
VIP	BD	ENSG00000163026	WDCP	-2.10426	3.36861	2.74815	0.00700214	0.786756	-2.72501	FALSE	80304	WD repeat and coiled coil containing [Source:HGNC Symbol;Acc:HGNC:26157]	protein_coding	43.29
VIP	BD	ENSG00000163029	SMC6	5.29463	0.0274335	0.11023	0.912427	0.999075	-6.28898	FALSE	79677	structural maintenance of chromosomes 6 [Source:HGNC Symbol;Acc:HGNC:20466]	protein_coding	36.86
VIP	BD	ENSG00000163032	VSNL1	7.34068	-0.026274	-0.204451	0.838378	0.999075	-7.23259	FALSE	7447	visinin like 1 [Source:HGNC Symbol;Acc:HGNC:12722]	protein_coding	41.81
VIP	BD	ENSG00000163040	CCDC74A	-2.81412	-2.06021	-1.72696	0.0869723	0.966948	-4.1592	FALSE	90557	coiled-coil domain containing 74A [Source:HGNC Symbol;Acc:HGNC:25197]	protein_coding	61.5
VIP	BD	ENSG00000163041	H3-3A	1.3987	-1.12483	-1.17868	0.241058	0.981856	-4.7447	FALSE	3020	H3.3 histone A [Source:HGNC Symbol;Acc:HGNC:4764]	protein_coding	44.55
VIP	BD	ENSG00000163046	ANKRD30BL	7.75388	0.00471722	0.0286941	0.97719	0.999075	-7.46758	FALSE	554226	ankyrin repeat domain 30B like [Source:HGNC Symbol;Acc:HGNC:35167]	protein_coding	39.62
VIP	BD	ENSG00000163050	COQ8A	5.85636	-0.00562671	-0.0255831	0.979636	0.999075	-6.47305	FALSE	56997	coenzyme Q8A [Source:HGNC Symbol;Acc:HGNC:16812]	protein_coding	53.68
VIP	BD	ENSG00000163053	SLC16A14	4.16196	-0.108821	-0.310624	0.756672	0.999075	-5.8991	FALSE	151473	solute carrier family 16 member 14 [Source:HGNC Symbol;Acc:HGNC:26417]	protein_coding	42.85
VIP	BD	ENSG00000163069	SGCB	4.05078	-0.368882	-0.790967	0.430659	0.990694	-5.51646	FALSE	6443	sarcoglycan beta [Source:HGNC Symbol;Acc:HGNC:10806]	protein_coding	38.29
VIP	BD	ENSG00000163071	SPATA18	1.43141	-0.39492	-0.482276	0.630565	0.993718	-5.30381	FALSE	132671	spermatogenesis associated 18 [Source:HGNC Symbol;Acc:HGNC:29579]	protein_coding	40.31
VIP	BD	ENSG00000163072	NOSTRIN	1.38151	-0.0743385	-0.0967983	0.923062	0.999075	-5.41614	FALSE	115677	nitric oxide synthase trafficking [Source:HGNC Symbol;Acc:HGNC:20203]	protein_coding	41.13
VIP	BD	ENSG00000163075	CFAP221	5.62921	0.138705	0.567588	0.571467	0.993718	-6.2807	FALSE	200373	cilia and flagella associated protein 221 [Source:HGNC Symbol;Acc:HGNC:33720]	protein_coding	41.66
VIP	BD	ENSG00000163082	SGPP2	5.51077	0.338077	1.42341	0.157438	0.977582	-5.43079	FALSE	130367	sphingosine-1-phosphate phosphatase 2 [Source:HGNC Symbol;Acc:HGNC:19953]	protein_coding	41.76
VIP	BD	ENSG00000163083	INHBB	-3.97777	0.783103	0.738487	0.461786	0.990694	-4.95	FALSE	3625	inhibin subunit beta B [Source:HGNC Symbol;Acc:HGNC:6067]	protein_coding	56.09
VIP	BD	ENSG00000163092	XIRP2	5.38757	-0.122657	-0.430679	0.667541	0.996207	-6.4086	FALSE	129446	xin actin binding repeat containing 2 [Source:HGNC Symbol;Acc:HGNC:14303]	protein_coding	36.19
VIP	BD	ENSG00000163093	BBS5	-0.253396	1.22836	1.06858	0.287592	0.986512	-4.76227	FALSE	129880	Bardet-Biedl syndrome 5 [Source:HGNC Symbol;Acc:HGNC:970]	protein_coding	40.21
VIP	BD	ENSG00000163104	SMARCAD1	5.29391	-0.0945233	-0.35967	0.719781	0.999075	-6.25107	FALSE	56916	SWI/SNF-related, matrix-associated actin-dependent regulator of chromatin, subfamily a, containing DEAD/H box 1 [Source:HGNC Symbol;Acc:HGNC:18398]	protein_coding	36.02
VIP	BD	ENSG00000163106	HPGDS	-1.15356	-0.738774	-0.70684	0.481155	0.990694	-5.01218	FALSE	27306	hematopoietic prostaglandin D synthase [Source:HGNC Symbol;Acc:HGNC:17890]	protein_coding	38.55
VIP	BD	ENSG00000163110	PDLIM5	5.80465	0.225828	0.92572	0.35661	0.990694	-6.07896	FALSE	10611	PDZ and LIM domain 5 [Source:HGNC Symbol;Acc:HGNC:17468]	protein_coding	36.89
VIP	BD	ENSG00000163116	STPG2	6.37312	-0.488632	-2.28465	0.0242896	0.905428	-4.25178	FALSE	285555	sperm tail PG-rich repeat containing 2 [Source:HGNC Symbol;Acc:HGNC:28712]	protein_coding	35.82
VIP	BD	ENSG00000163121	NEURL3	-3.73928	-0.225722	-0.198733	0.842837	0.999075	-5.11663	FALSE	93082	neuralized E3 ubiquitin protein ligase 3 [Source:HGNC Symbol;Acc:HGNC:25162]	protein_coding	55.63
VIP	BD	ENSG00000163125	RPRD2	6.77806	-0.280777	-2.08125	0.0397235	0.921715	-4.82223	FALSE	23248	regulation of nuclear pre-mRNA domain containing 2 [Source:HGNC Symbol;Acc:HGNC:29039]	protein_coding	41.76
VIP	BD	ENSG00000163126	ANKRD23	-3.04633	-0.150073	-0.130324	0.896547	0.999075	-5.12008	FALSE	200539	ankyrin repeat domain 23 [Source:HGNC Symbol;Acc:HGNC:24470]	protein_coding	51.56
VIP	BD	ENSG00000163131	CTSS	2.09277	-0.624245	-0.901532	0.369268	0.990694	-5.09672	FALSE	1520	cathepsin S [Source:HGNC Symbol;Acc:HGNC:2545]	protein_coding	39.37
VIP	BD	ENSG00000163138	PACRGL	4.16198	0.528964	1.23547	0.219278	0.981856	-5.09257	FALSE	133015	parkin coregulated like [Source:HGNC Symbol;Acc:HGNC:28442]	protein_coding	38.27
VIP	BD	ENSG00000163141	BNIPL	-1.05631	0.267649	0.218982	0.827068	0.999075	-5.1118	FALSE	149428	BCL2 interacting protein like [Source:HGNC Symbol;Acc:HGNC:16976]	protein_coding	47.22
VIP	BD	ENSG00000163145	C1QTNF7	0.938507	-0.653202	-0.634202	0.527261	0.991403	-5.11266	FALSE	114905	C1q and TNF related 7 [Source:HGNC Symbol;Acc:HGNC:14342]	protein_coding	40.65
VIP	BD	ENSG00000163155	LYSMD1	-0.697028	0.929612	0.724397	0.470354	0.990694	-4.95103	FALSE	388695	LysM domain containing 1 [Source:HGNC Symbol;Acc:HGNC:32070]	protein_coding	46.07
VIP	BD	ENSG00000163156	SCNM1	-1.58766	-1.00153	-0.79938	0.425787	0.990694	-4.906	FALSE	79005	sodium channel modifier 1 [Source:HGNC Symbol;Acc:HGNC:23136]	protein_coding	48.32
VIP	BD	ENSG00000163156	SCNM1	-1.58766	-1.00153	-0.79938	0.425787	0.990694	-4.906	FALSE	100534012	sodium channel modifier 1 [Source:HGNC Symbol;Acc:HGNC:23136]	protein_coding	48.32
VIP	BD	ENSG00000163159	VPS72	3.37561	-0.0334541	-0.0681232	0.945811	0.999075	-5.69357	FALSE	6944	vacuolar protein sorting 72 homolog [Source:HGNC Symbol;Acc:HGNC:11644]	protein_coding	46.35
VIP	BD	ENSG00000163161	ERCC3	4.77949	0.391158	1.23558	0.219236	0.981856	-5.40661	FALSE	2071	ERCC excision repair 3, TFIIH core complex helicase subunit [Source:HGNC Symbol;Acc:HGNC:3435]	protein_coding	46.18
VIP	BD	ENSG00000163162	RNF149	5.14116	0.291648	1.21053	0.228661	0.981856	-5.54589	FALSE	284996	ring finger protein 149 [Source:HGNC Symbol;Acc:HGNC:23137]	protein_coding	41.19
VIP	BD	ENSG00000163166	IWS1	4.84226	0.252391	0.866688	0.387993	0.990694	-5.81285	FALSE	55677	interacts with SUPT6H, CTD assembly factor 1 [Source:HGNC Symbol;Acc:HGNC:25467]	protein_coding	41.3
VIP	BD	ENSG00000163170	BOLA3	1.26262	2.57742	2.4558	0.0156164	0.870806	-3.09723	FALSE	388962	bolA family member 3 [Source:HGNC Symbol;Acc:HGNC:24415]	protein_coding	50.4
VIP	BD	ENSG00000163171	CDC42EP3	5.49563	0.228369	0.882391	0.379483	0.990694	-6.03909	FALSE	10602	CDC42 effector protein 3 [Source:HGNC Symbol;Acc:HGNC:16943]	protein_coding	41.38
VIP	BD	ENSG00000163206	SMCP	-3.71841	-0.0836573	-0.0774949	0.93837	0.999075	-5.12457	FALSE	4184	sperm mitochondria associated cysteine rich protein [Source:HGNC Symbol;Acc:HGNC:6962]	protein_coding	48.93
VIP	BD	ENSG00000163214	DHX57	4.80641	0.114453	0.408621	0.683609	0.998629	-6.07352	FALSE	90957	DExH-box helicase 57 [Source:HGNC Symbol;Acc:HGNC:20086]	protein_coding	41.54
VIP	BD	ENSG00000163217	BMP10	-2.46766	0.473805	0.408829	0.683457	0.998629	-5.0734	FALSE	27302	bone morphogenetic protein 10 [Source:HGNC Symbol;Acc:HGNC:20869]	protein_coding	40.27
VIP	BD	ENSG00000163218	PGLYRP4	-1.30436	-1.02074	-1.00651	0.316372	0.990694	-4.84033	FALSE	57115	peptidoglycan recognition protein 4 [Source:HGNC Symbol;Acc:HGNC:30015]	protein_coding	44.46
VIP	BD	ENSG00000163219	ARHGAP25	4.31755	0.0907212	0.252339	0.801248	0.999075	-6.05828	FALSE	9938	Rho GTPase activating protein 25 [Source:HGNC Symbol;Acc:HGNC:28951]	protein_coding	41.83
VIP	BD	ENSG00000163235	TGFA	4.15832	-0.124308	-0.34874	0.727949	0.999075	-5.91715	FALSE	7039	transforming growth factor alpha [Source:HGNC Symbol;Acc:HGNC:11765]	protein_coding	43.95
VIP	BD	ENSG00000163239	TDRD10	1.73117	-0.282754	-0.381404	0.703636	0.999075	-5.3959	FALSE	126668	tudor domain containing 10 [Source:HGNC Symbol;Acc:HGNC:25316]	protein_coding	47.53
VIP	BD	ENSG00000163249	CCNYL1	4.13826	-0.530382	-1.21638	0.226433	0.981856	-5.23306	FALSE	151195	cyclin Y like 1 [Source:HGNC Symbol;Acc:HGNC:26868]	protein_coding	41.55
VIP	BD	ENSG00000163251	FZD5	0.863592	-1.09369	-0.983857	0.327337	0.990694	-4.86134	FALSE	7855	frizzled class receptor 5 [Source:HGNC Symbol;Acc:HGNC:4043]	protein_coding	51.48
VIP	BD	ENSG00000163257	DCAF16	3.77523	0.255766	0.530912	0.596546	0.993718	-5.63175	FALSE	54876	DDB1 and CUL4 associated factor 16 [Source:HGNC Symbol;Acc:HGNC:25987]	protein_coding	39.37
VIP	BD	ENSG00000163263	CFAP141	-2.92976	1.09436	0.927548	0.355665	0.990694	-4.83918	FALSE	388701	cilia and flagella associated protein 141 [Source:HGNC Symbol;Acc:HGNC:32305]	protein_coding	46.46
VIP	BD	ENSG00000163273	NPPC	-2.76453	-1.33031	-1.06488	0.289253	0.987577	-4.74874	FALSE	4880	natriuretic peptide C [Source:HGNC Symbol;Acc:HGNC:7941]	protein_coding	55.84
VIP	BD	ENSG00000163281	GNPDA2	2.82843	-0.924497	-1.74572	0.0836418	0.966159	-4.31406	FALSE	132789	glucosamine-6-phosphate deaminase 2 [Source:HGNC Symbol;Acc:HGNC:21526]	protein_coding	33.84
VIP	BD	ENSG00000163285	GABRG1	3.2752	0.515006	0.794199	0.428784	0.990694	-5.37483	FALSE	2565	gamma-aminobutyric acid type A receptor subunit gamma1 [Source:HGNC Symbol;Acc:HGNC:4086]	protein_coding	32.6
VIP	BD	ENSG00000163288	GABRB1	8.59159	0.191556	2.01751	0.0474717	0.937467	-6.04181	FALSE	2560	gamma-aminobutyric acid type A receptor subunit beta1 [Source:HGNC Symbol;Acc:HGNC:4081]	protein_coding	36.76
VIP	BD	ENSG00000163291	PAQR3	4.6646	0.169909	0.506841	0.613277	0.993718	-5.93059	FALSE	152559	progestin and adipoQ receptor family member 3 [Source:HGNC Symbol;Acc:HGNC:30130]	protein_coding	35.92
VIP	BD	ENSG00000163293	NIPAL1	1.31976	-0.503037	-0.637963	0.524819	0.991403	-5.25023	FALSE	152519	NIPA like domain containing 1 [Source:HGNC Symbol;Acc:HGNC:27194]	protein_coding	38.83
VIP	BD	ENSG00000163297	ANTXR2	4.42976	-0.148018	-0.427019	0.670197	0.99701	-6.01134	FALSE	118429	ANTXR cell adhesion molecule 2 [Source:HGNC Symbol;Acc:HGNC:21732]	protein_coding	35.81
VIP	BD	ENSG00000163312	HELQ	2.86767	-0.642351	-0.92369	0.357662	0.990694	-5.16454	FALSE	113510	helicase, POLQ like [Source:HGNC Symbol;Acc:HGNC:18536]	protein_coding	38.46
VIP	BD	ENSG00000163319	MRPS18C	-1.34079	0.206939	0.164043	0.869997	0.999075	-5.10725	FALSE	51023	mitochondrial ribosomal protein S18C [Source:HGNC Symbol;Acc:HGNC:16633]	protein_coding	38.68
VIP	BD	ENSG00000163320	CGGBP1	3.32618	0.021774	0.0375451	0.970118	0.999075	-5.60426	FALSE	8545	CGG triplet repeat binding protein 1 [Source:HGNC Symbol;Acc:HGNC:1888]	protein_coding	35.99
VIP	BD	ENSG00000163322	ABRAXAS1	2.00674	1.1287	1.48887	0.139373	0.974461	-4.51789	FALSE	84142	abraxas 1, BRCA1 A complex subunit [Source:HGNC Symbol;Acc:HGNC:25829]	protein_coding	42.23
VIP	BD	ENSG00000163328	GPR155	5.8016	-0.103994	-0.508359	0.612216	0.993718	-6.38513	FALSE	151556	G protein-coupled receptor 155 [Source:HGNC Symbol;Acc:HGNC:22951]	protein_coding	39.18
VIP	BD	ENSG00000163331	DAPL1	1.32891	1.00897	1.26522	0.208456	0.981856	-4.7466	FALSE	92196	death associated protein like 1 [Source:HGNC Symbol;Acc:HGNC:21490]	protein_coding	42.96
VIP	BD	ENSG00000163344	PMVK	1.45699	-0.802723	-0.818858	0.414631	0.990694	-5.04239	FALSE	10654	phosphomevalonate kinase [Source:HGNC Symbol;Acc:HGNC:9141]	protein_coding	49.67
VIP	BD	ENSG00000163346	PBXIP1	2.73435	1.10771	1.48747	0.139742	0.974461	-4.57349	FALSE	57326	PBX homeobox interacting protein 1 [Source:HGNC Symbol;Acc:HGNC:21199]	protein_coding	54.24
VIP	BD	ENSG00000163347	CLDN1	-0.362778	1.6682	1.50816	0.13437	0.973975	-4.39472	FALSE	9076	claudin 1 [Source:HGNC Symbol;Acc:HGNC:2032]	protein_coding	37.37
VIP	BD	ENSG00000163348	PYGO2	2.89172	-0.686127	-1.01338	0.313095	0.990694	-5.11219	FALSE	90780	pygopus family PHD finger 2 [Source:HGNC Symbol;Acc:HGNC:30257]	protein_coding	54.77
VIP	BD	ENSG00000163349	HIPK1	6.01552	-0.104367	-0.585693	0.559277	0.993304	-6.45234	FALSE	204851	homeodomain interacting protein kinase 1 [Source:HGNC Symbol;Acc:HGNC:19006]	protein_coding	39.78
VIP	BD	ENSG00000163354	DCST2	-2.76062	-1.89542	-1.64187	0.103463	0.971782	-4.2502	FALSE	127579	DC-STAMP domain containing 2 [Source:HGNC Symbol;Acc:HGNC:26562]	protein_coding	53.65
VIP	BD	ENSG00000163357	DCST1	-2.33588	-0.353287	-0.28344	0.77737	0.999075	-5.09894	FALSE	149095	DC-STAMP domain containing 1 [Source:HGNC Symbol;Acc:HGNC:26539]	protein_coding	53.42
VIP	BD	ENSG00000163359	COL6A3	2.88627	0.0391121	0.0681512	0.945789	0.999075	-5.64673	FALSE	1293	collagen type VI alpha 3 chain [Source:HGNC Symbol;Acc:HGNC:2213]	protein_coding	44.57
VIP	BD	ENSG00000163362	INAVA	-1.64194	1.72023	1.46897	0.144685	0.974461	-4.42708	FALSE	55765	innate immunity activator [Source:HGNC Symbol;Acc:HGNC:25599]	protein_coding	53.23
VIP	BD	ENSG00000163374	YY1AP1	5.59599	-0.188951	-0.823605	0.41194	0.990694	-6.10806	FALSE	55249	YY1 associated protein 1 [Source:HGNC Symbol;Acc:HGNC:30935]	protein_coding	44.63
VIP	BD	ENSG00000163376	KBTBD8	-1.21817	-1.37409	-1.09046	0.277886	0.986512	-4.74045	FALSE	84541	kelch repeat and BTB domain containing 8 [Source:HGNC Symbol;Acc:HGNC:30691]	protein_coding	36.69
VIP	BD	ENSG00000163377	TAFA4	4.6129	0.336437	1.01988	0.310013	0.990694	-5.64661	FALSE	151647	TAFA chemokine like family member 4 [Source:HGNC Symbol;Acc:HGNC:21591]	protein_coding	39.63
VIP	BD	ENSG00000163378	EOGT	3.66696	0.0339168	0.0679655	0.945936	0.999075	-5.73174	FALSE	285203	EGF domain specific O-linked N-acetylglucosamine transferase [Source:HGNC Symbol;Acc:HGNC:28526]	protein_coding	41.57
VIP	BD	ENSG00000163380	LMOD3	0.0707488	-0.558922	-0.506548	0.613482	0.993718	-5.12661	FALSE	56203	leiomodin 3 [Source:HGNC Symbol;Acc:HGNC:6649]	protein_coding	40.23
VIP	BD	ENSG00000163382	NAXE	2.48276	-0.285509	-0.333528	0.739369	0.999075	-5.34474	FALSE	128240	NAD(P)HX epimerase [Source:HGNC Symbol;Acc:HGNC:18453]	protein_coding	48
VIP	BD	ENSG00000163389	POGLUT1	3.4419	0.366649	0.69768	0.486844	0.990694	-5.37595	FALSE	56983	protein O-glucosyltransferase 1 [Source:HGNC Symbol;Acc:HGNC:22954]	protein_coding	41.15
VIP	BD	ENSG00000163393	SLC22A15	5.56836	-0.139503	-0.703631	0.483144	0.990694	-6.22774	FALSE	55356	solute carrier family 22 member 15 [Source:HGNC Symbol;Acc:HGNC:20301]	protein_coding	39.49
VIP	BD	ENSG00000163394	CCKAR	-3.6694	-0.708174	-0.625948	0.532641	0.991403	-4.99648	FALSE	886	cholecystokinin A receptor [Source:HGNC Symbol;Acc:HGNC:1570]	protein_coding	42.9
VIP	BD	ENSG00000163395	IGFN1	0.338069	-0.323931	-0.323991	0.746558	0.999075	-5.16811	FALSE	91156	immunoglobulin like and fibronectin type III domain containing 1 [Source:HGNC Symbol;Acc:HGNC:24607]	protein_coding	52.47
VIP	BD	ENSG00000163399	ATP1A1	6.59317	-0.128062	-0.850782	0.396732	0.990694	-6.50387	FALSE	476	ATPase Na+/K+ transporting subunit alpha 1 [Source:HGNC Symbol;Acc:HGNC:799]	protein_coding	44.46
VIP	BD	ENSG00000163406	SLC15A2	3.82242	1.2059	2.2053	0.0295056	0.905428	-3.56294	FALSE	6565	solute carrier family 15 member 2 [Source:HGNC Symbol;Acc:HGNC:10921]	protein_coding	39.94
VIP	BD	ENSG00000163412	EIF4E3	3.78073	-0.241804	-0.617234	0.538351	0.991403	-5.63528	FALSE	317649	eukaryotic translation initiation factor 4E family member 3 [Source:HGNC Symbol;Acc:HGNC:31837]	protein_coding	41.79
VIP	BD	ENSG00000163421	PROK2	-1.77621	1.04265	0.85224	0.395926	0.990694	-4.8946	FALSE	60675	prokineticin 2 [Source:HGNC Symbol;Acc:HGNC:18455]	protein_coding	39.37
VIP	BD	ENSG00000163428	LRRC58	3.39732	1.1385	1.97168	0.0511482	0.937469	-3.99323	FALSE	116064	leucine rich repeat containing 58 [Source:HGNC Symbol;Acc:HGNC:26968]	protein_coding	38.96
VIP	BD	ENSG00000163430	FSTL1	3.53118	-0.151288	-0.262908	0.793111	0.999075	-5.66246	FALSE	11167	follistatin like 1 [Source:HGNC Symbol;Acc:HGNC:3972]	protein_coding	43.79
VIP	BD	ENSG00000163431	LMOD1	3.37755	-0.377652	-0.670369	0.504022	0.991403	-5.43269	FALSE	25802	leiomodin 1 [Source:HGNC Symbol;Acc:HGNC:6647]	protein_coding	48.52
VIP	BD	ENSG00000163440	PDCL2	0.217447	0.22179	0.238397	0.812015	0.999075	-5.24247	FALSE	132954	phosducin like 2 [Source:HGNC Symbol;Acc:HGNC:29524]	protein_coding	39.02
VIP	BD	ENSG00000163444	TMEM183A	3.14543	0.178053	0.33158	0.740835	0.999075	-5.64947	FALSE	92703	transmembrane protein 183A [Source:HGNC Symbol;Acc:HGNC:20173]	protein_coding	41.51
VIP	BD	ENSG00000163449	TMEM169	2.35833	-0.352187	-0.568905	0.570576	0.993718	-5.39916	FALSE	92691	transmembrane protein 169 [Source:HGNC Symbol;Acc:HGNC:25130]	protein_coding	43.95
VIP	BD	ENSG00000163453	IGFBP7	3.54961	-0.385099	-0.839306	0.403111	0.990694	-5.53964	FALSE	3490	insulin like growth factor binding protein 7 [Source:HGNC Symbol;Acc:HGNC:5476]	protein_coding	42.44
VIP	BD	ENSG00000163462	TRIM46	2.61778	-0.921877	-1.1856	0.238324	0.981856	-4.90265	FALSE	80128	tripartite motif containing 46 [Source:HGNC Symbol;Acc:HGNC:19019]	protein_coding	57.8
VIP	BD	ENSG00000163463	KRTCAP2	-2.83345	-0.0701697	-0.056103	0.955361	0.999075	-5.1181	FALSE	200185	keratinocyte associated protein 2 [Source:HGNC Symbol;Acc:HGNC:28942]	protein_coding	50.64
VIP	BD	ENSG00000163466	ARPC2	5.05609	-0.238037	-0.810945	0.419142	0.990694	-5.90191	FALSE	10109	actin related protein 2/3 complex subunit 2 [Source:HGNC Symbol;Acc:HGNC:705]	protein_coding	44.27
VIP	BD	ENSG00000163468	CCT3	5.17273	0.0519345	0.208298	0.83538	0.999075	-6.21385	FALSE	7203	chaperonin containing TCP1 subunit 3 [Source:HGNC Symbol;Acc:HGNC:1616]	protein_coding	45.93
VIP	BD	ENSG00000163472	TMEM79	-1.35291	-2.1579	-1.7965	0.0751501	0.957266	-4.08081	FALSE	84283	transmembrane protein 79 [Source:HGNC Symbol;Acc:HGNC:28196]	protein_coding	50.78
VIP	BD	ENSG00000163479	SSR2	0.555161	-1.06473	-1.04587	0.297906	0.989899	-4.84443	FALSE	6746	signal sequence receptor subunit 2 [Source:HGNC Symbol;Acc:HGNC:11324]	protein_coding	46.99
VIP	BD	ENSG00000163481	RNF25	2.43202	0.811194	1.0829	0.281213	0.986512	-4.97015	FALSE	64320	ring finger protein 25 [Source:HGNC Symbol;Acc:HGNC:14662]	protein_coding	49.28
VIP	BD	ENSG00000163482	STK36	4.81419	-0.349284	-1.17986	0.24059	0.981856	-5.47842	FALSE	27148	serine/threonine kinase 36 [Source:HGNC Symbol;Acc:HGNC:17209]	protein_coding	46.04
VIP	BD	ENSG00000163485	ADORA1	4.16567	0.291391	0.60525	0.546255	0.992557	-5.71084	FALSE	134	adenosine A1 receptor [Source:HGNC Symbol;Acc:HGNC:262]	protein_coding	48.14
VIP	BD	ENSG00000163491	NEK10	7.34073	0.168941	1.26756	0.20762	0.981856	-6.41618	FALSE	152110	NIMA related kinase 10 [Source:HGNC Symbol;Acc:HGNC:18592]	protein_coding	38.16
VIP	BD	ENSG00000163492	CCDC141	2.07246	0.456571	0.549262	0.583935	0.993718	-5.32676	FALSE	285025	coiled-coil domain containing 141 [Source:HGNC Symbol;Acc:HGNC:26821]	protein_coding	37.74
VIP	BD	ENSG00000163507	CIP2A	2.4449	0.0723714	0.0829393	0.93405	0.999075	-5.46048	FALSE	57650	cellular inhibitor of PP2A [Source:HGNC Symbol;Acc:HGNC:29302]	protein_coding	34.15
VIP	BD	ENSG00000163508	EOMES	-3.35706	-1.99666	-1.80946	0.0731011	0.957266	-4.06661	FALSE	8320	eomesodermin [Source:HGNC Symbol;Acc:HGNC:3372]	protein_coding	47.95
VIP	BD	ENSG00000163510	CWC22	4.74076	0.141485	0.45371	0.650929	0.994443	-6.04933	FALSE	57703	CWC22 spliceosome associated protein homolog [Source:HGNC Symbol;Acc:HGNC:29322]	protein_coding	35.05
VIP	BD	ENSG00000163512	AZI2	2.61173	1.28394	2.01303	0.0465453	0.937467	-3.84018	FALSE	64343	5-azacytidine induced 2 [Source:HGNC Symbol;Acc:HGNC:24002]	protein_coding	34.16
VIP	BD	ENSG00000163513	TGFBR2	2.86688	0.780713	1.71871	0.0884696	0.966948	-4.48069	FALSE	7048	transforming growth factor beta receptor 2 [Source:HGNC Symbol;Acc:HGNC:11773]	protein_coding	40.79
VIP	BD	ENSG00000163515	RETNLB	-1.6227	0.169021	0.164187	0.869884	0.999075	-5.11068	FALSE	84666	resistin like beta [Source:HGNC Symbol;Acc:HGNC:20388]	protein_coding	43.72
VIP	BD	ENSG00000163516	ANKZF1	4.32956	0.254879	0.633279	0.527861	0.991403	-5.7176	FALSE	55139	ankyrin repeat and zinc finger peptidyl tRNA hydrolase 1 [Source:HGNC Symbol;Acc:HGNC:25527]	protein_coding	49.05
VIP	BD	ENSG00000163517	HDAC11	3.69665	-0.19715	-0.359003	0.720279	0.999075	-5.65248	FALSE	79885	histone deacetylase 11 [Source:HGNC Symbol;Acc:HGNC:19086]	protein_coding	53.95
VIP	BD	ENSG00000163518	FCRL4	-0.0927553	0.000822684	0.000804912	0.999359	0.999837	-5.22602	FALSE	83417	Fc receptor like 4 [Source:HGNC Symbol;Acc:HGNC:18507]	protein_coding	42.07
VIP	BD	ENSG00000163519	TRAT1	-0.895252	-0.678898	-0.686197	0.494027	0.990694	-5.06864	FALSE	50852	T cell receptor associated transmembrane adaptor 1 [Source:HGNC Symbol;Acc:HGNC:30698]	protein_coding	36.43
VIP	BD	ENSG00000163520	FBLN2	2.02712	0.153769	0.17582	0.860757	0.999075	-5.3984	FALSE	2199	fibulin 2 [Source:HGNC Symbol;Acc:HGNC:3601]	protein_coding	53.59
VIP	BD	ENSG00000163521	GLB1L	-2.29477	-2.32784	-1.95783	0.0527729	0.944093	-3.88885	FALSE	79411	galactosidase beta 1 like [Source:HGNC Symbol;Acc:HGNC:28129]	protein_coding	49.59
VIP	BD	ENSG00000163527	STT3B	5.227	0.273302	1.06078	0.291107	0.988649	-5.73584	FALSE	201595	STT3 oligosaccharyltransferase complex catalytic subunit B [Source:HGNC Symbol;Acc:HGNC:30611]	protein_coding	35.96
VIP	BD	ENSG00000163528	CHCHD4	0.997164	-0.14257	-0.143605	0.886074	0.999075	-5.23906	FALSE	131474	coiled-coil-helix-coiled-coil-helix domain containing 4 [Source:HGNC Symbol;Acc:HGNC:26467]	protein_coding	48.18
VIP	BD	ENSG00000163530	DPPA2	-1.49735	-0.944039	-0.811078	0.419066	0.990694	-4.9281	FALSE	151871	developmental pluripotency associated 2 [Source:HGNC Symbol;Acc:HGNC:19197]	protein_coding	43.89
VIP	BD	ENSG00000163531	NFASC	8.7345	0.124729	1.46133	0.148395	0.974461	-7.15041	FALSE	23114	neurofascin [Source:HGNC Symbol;Acc:HGNC:29866]	protein_coding	47.92
VIP	BD	ENSG00000163534	FCRL1	-0.818062	-1.25284	-1.16358	0.247103	0.981856	-4.71038	FALSE	115350	Fc receptor like 1 [Source:HGNC Symbol;Acc:HGNC:18509]	protein_coding	41.03
VIP	BD	ENSG00000163535	SGO2	2.60674	-1.10567	-1.95624	0.0529627	0.944093	-3.97	FALSE	151246	shugoshin 2 [Source:HGNC Symbol;Acc:HGNC:30812]	protein_coding	37.74
VIP	BD	ENSG00000163536	SERPINI1	5.51694	-0.165027	-0.706479	0.481379	0.990694	-6.12454	FALSE	5274	serpin family I member 1 [Source:HGNC Symbol;Acc:HGNC:8943]	protein_coding	36.84
VIP	BD	ENSG00000163539	CLASP2	8.29053	0.0840921	1.15399	0.250997	0.981856	-7.14454	FALSE	23122	cytoplasmic linker associated protein 2 [Source:HGNC Symbol;Acc:HGNC:17078]	protein_coding	36.82
VIP	BD	ENSG00000163541	SUCLG1	5.08154	0.0850745	0.305326	0.760693	0.999075	-6.17258	FALSE	8802	succinate-CoA ligase GDP/ADP-forming subunit alpha [Source:HGNC Symbol;Acc:HGNC:11449]	protein_coding	39.25
VIP	BD	ENSG00000163545	NUAK2	-1.66083	-2.82148	-2.50728	0.0136218	0.855853	-3.10713	FALSE	81788	NUAK family kinase 2 [Source:HGNC Symbol;Acc:HGNC:29558]	protein_coding	51.29
VIP	BD	ENSG00000163554	SPTA1	2.01184	0.507654	0.704044	0.482888	0.990694	-5.36495	FALSE	6708	spectrin alpha, erythrocytic 1 [Source:HGNC Symbol;Acc:HGNC:11272]	protein_coding	37.55
VIP	BD	ENSG00000163558	PRKCI	5.12312	-0.0481903	-0.161933	0.871654	0.999075	-6.16061	FALSE	5584	protein kinase C iota [Source:HGNC Symbol;Acc:HGNC:9404]	protein_coding	39.8
VIP	BD	ENSG00000163563	MNDA	-2.08785	0.57936	0.492778	0.623148	0.993718	-5.04682	FALSE	4332	myeloid cell nuclear differentiation antigen [Source:HGNC Symbol;Acc:HGNC:7183]	protein_coding	34.66
VIP	BD	ENSG00000163564	PYHIN1	0.926901	-1.1312	-1.35977	0.176673	0.981171	-4.63373	FALSE	149628	pyrin and HIN domain family member 1 [Source:HGNC Symbol;Acc:HGNC:28894]	protein_coding	38.94
VIP	BD	ENSG00000163565	IFI16	2.70485	0.598512	0.819659	0.414177	0.990694	-5.23221	FALSE	3428	interferon gamma inducible protein 16 [Source:HGNC Symbol;Acc:HGNC:5395]	protein_coding	38.34
VIP	BD	ENSG00000163568	AIM2	3.07621	0.265892	0.519499	0.604453	0.993718	-5.64462	FALSE	9447	absent in melanoma 2 [Source:HGNC Symbol;Acc:HGNC:357]	protein_coding	40.53
VIP	BD	ENSG00000163576	EFHB	2.43586	-1.2209	-1.89031	0.0613383	0.957266	-4.04163	FALSE	151651	EF-hand domain family member B [Source:HGNC Symbol;Acc:HGNC:26330]	protein_coding	40.39
VIP	BD	ENSG00000163577	EIF5A2	-0.331187	1.16306	1.00913	0.31512	0.990694	-4.8026	FALSE	56648	eukaryotic translation initiation factor 5A2 [Source:HGNC Symbol;Acc:HGNC:3301]	protein_coding	38.2
VIP	BD	ENSG00000163584	RPL22L1	-2.4392	2.53374	2.08292	0.0395682	0.921715	-3.73019	FALSE	200916	ribosomal protein L22 like 1 [Source:HGNC Symbol;Acc:HGNC:27610]	protein_coding	39.31
VIP	BD	ENSG00000163586	FABP1	-3.59106	-0.409205	-0.344895	0.730829	0.999075	-5.0858	FALSE	2168	fatty acid binding protein 1 [Source:HGNC Symbol;Acc:HGNC:3555]	protein_coding	48.26
VIP	BD	ENSG00000163590	PPM1L	7.00837	-0.0634564	-0.453485	0.65109	0.994443	-6.9437	FALSE	151742	protein phosphatase, Mg2+/Mn2+ dependent 1L [Source:HGNC Symbol;Acc:HGNC:16381]	protein_coding	38.44
VIP	BD	ENSG00000163596	ICA1L	6.48891	-0.175196	-1.03935	0.300911	0.990694	-6.26471	FALSE	130026	islet cell autoantigen 1 like [Source:HGNC Symbol;Acc:HGNC:14442]	protein_coding	39.89
VIP	BD	ENSG00000163597	SNHG16	-1.47658	-1.21761	-0.976117	0.33114	0.990694	-4.81904	FALSE	100507246	small nucleolar RNA host gene 16 [Source:HGNC Symbol;Acc:HGNC:44352]	lncRNA	48.09
VIP	BD	ENSG00000163599	CTLA4	-3.51466	-0.742928	-0.693196	0.489642	0.990694	-4.97178	FALSE	1493	cytotoxic T-lymphocyte associated protein 4 [Source:HGNC Symbol;Acc:HGNC:2505]	protein_coding	39.47
VIP	BD	ENSG00000163600	ICOS	-0.554279	1.94764	1.79818	0.0748812	0.957266	-4.07692	FALSE	29851	inducible T cell costimulator [Source:HGNC Symbol;Acc:HGNC:5351]	protein_coding	38.26
VIP	BD	ENSG00000163602	RYBP	5.85388	0.00820275	0.0326995	0.973973	0.999075	-6.56362	FALSE	23429	RING1 and YY1 binding protein [Source:HGNC Symbol;Acc:HGNC:10480]	protein_coding	38.33
VIP	BD	ENSG00000163605	PPP4R2	5.01815	-0.120798	-0.447302	0.655533	0.995249	-6.15693	FALSE	151987	protein phosphatase 4 regulatory subunit 2 [Source:HGNC Symbol;Acc:HGNC:18296]	protein_coding	38.81
VIP	BD	ENSG00000163606	CD200R1	1.21258	1.16226	1.3758	0.171669	0.978601	-4.62289	FALSE	131450	CD200 receptor 1 [Source:HGNC Symbol;Acc:HGNC:24235]	protein_coding	35.84
VIP	BD	ENSG00000163607	GTPBP8	0.322335	1.4051	1.1937	0.235153	0.981856	-4.69551	FALSE	29083	GTP binding protein 8 (putative) [Source:HGNC Symbol;Acc:HGNC:25007]	protein_coding	37.06
VIP	BD	ENSG00000163608	NEPRO	2.13263	-1.74136	-2.11204	0.0369382	0.910503	-3.64803	FALSE	25871	nucleolus and neural progenitor protein [Source:HGNC Symbol;Acc:HGNC:24496]	protein_coding	39.06
VIP	BD	ENSG00000163611	SPICE1	-1.83029	0.633384	0.509197	0.61163	0.993718	-5.03169	FALSE	152185	spindle and centriole associated protein 1 [Source:HGNC Symbol;Acc:HGNC:25083]	protein_coding	38.02
VIP	BD	ENSG00000163617	CCDC191	3.39064	0.832774	1.45445	0.148658	0.974461	-4.68504	FALSE	57577	coiled-coil domain containing 191 [Source:HGNC Symbol;Acc:HGNC:29272]	protein_coding	38.06
VIP	BD	ENSG00000163618	CADPS	8.90291	-0.0437918	-0.651841	0.51663	0.991403	-8.11065	FALSE	8618	calcium dependent secretion activator [Source:HGNC Symbol;Acc:HGNC:1426]	protein_coding	40
VIP	BD	ENSG00000163623	NKX6-1	-3.92072	-2.02311	-1.85218	0.0666715	0.957266	-4.01685	FALSE	4825	NK6 homeobox 1 [Source:HGNC Symbol;Acc:HGNC:7839]	protein_coding	53.12
VIP	BD	ENSG00000163624	CDS1	4.80455	0.104634	0.318044	0.751053	0.999075	-6.07733	FALSE	1040	CDP-diacylglycerol synthase 1 [Source:HGNC Symbol;Acc:HGNC:1800]	protein_coding	38.31
VIP	BD	ENSG00000163625	WDFY3	7.99351	0.0329794	0.393397	0.694785	0.999075	-7.57545	FALSE	23001	WD repeat and FYVE domain containing 3 [Source:HGNC Symbol;Acc:HGNC:20751]	protein_coding	36.92
VIP	BD	ENSG00000163626	COX18	1.81187	0.963909	1.07959	0.282676	0.986512	-4.89372	FALSE	285521	cytochrome c oxidase assembly factor COX18 [Source:HGNC Symbol;Acc:HGNC:26801]	protein_coding	40.47
VIP	BD	ENSG00000163629	PTPN13	5.55233	0.421444	1.63514	0.104867	0.971782	-5.06099	FALSE	5783	protein tyrosine phosphatase non-receptor type 13 [Source:HGNC Symbol;Acc:HGNC:9646]	protein_coding	36.16
VIP	BD	ENSG00000163630	SYNPR	9.43392	-0.199926	-2.81596	0.00631125	0.786756	-5.12211	FALSE	132204	synaptoporin [Source:HGNC Symbol;Acc:HGNC:16507]	protein_coding	38.62
VIP	BD	ENSG00000163631	ALB	-0.962609	-0.510441	-0.452502	0.651795	0.994443	-5.10197	FALSE	213	albumin [Source:HGNC Symbol;Acc:HGNC:399]	protein_coding	34.86
VIP	BD	ENSG00000163632	C3orf49	1.21924	-1.14557	-1.30754	0.193746	0.981856	-4.66167	FALSE	132200	chromosome 3 open reading frame 49 [Source:HGNC Symbol;Acc:HGNC:25190]	protein_coding	38.2
VIP	BD	ENSG00000163633	C4orf36	-1.98335	-1.3083	-1.08083	0.282129	0.986512	-4.73931	FALSE	132989	chromosome 4 open reading frame 36 [Source:HGNC Symbol;Acc:HGNC:28386]	protein_coding	41.5
VIP	BD	ENSG00000163634	THOC7	3.21403	-0.0791497	-0.160728	0.872602	0.999075	-5.63901	FALSE	80145	THO complex 7 [Source:HGNC Symbol;Acc:HGNC:29874]	protein_coding	39.87
VIP	BD	ENSG00000163636	PSMD6	3.27768	0.254543	0.39849	0.691039	0.999075	-5.53837	FALSE	9861	proteasome 26S subunit, non-ATPase 6 [Source:HGNC Symbol;Acc:HGNC:9564]	protein_coding	39.12
VIP	BD	ENSG00000163637	PRICKLE2	7.60897	-0.047482	-0.333597	0.739595	0.999075	-7.32236	FALSE	166336	prickle planar cell polarity protein 2 [Source:HGNC Symbol;Acc:HGNC:20340]	protein_coding	41.46
VIP	BD	ENSG00000163638	ADAMTS9	5.18253	0.238105	0.792095	0.430004	0.990694	-5.95187	FALSE	56999	ADAM metallopeptidase with thrombospondin type 1 motif 9 [Source:HGNC Symbol;Acc:HGNC:13202]	protein_coding	40.09
VIP	BD	ENSG00000163644	PPM1K	5.77702	0.153656	0.755958	0.451284	0.990694	-6.20127	FALSE	152926	protein phosphatase, Mg2+/Mn2+ dependent 1K [Source:HGNC Symbol;Acc:HGNC:25415]	protein_coding	39.9
VIP	BD	ENSG00000163645	ERICH6	0.736206	-0.513407	-0.647272	0.518799	0.991403	-5.23487	FALSE	131831	glutamate rich 6 [Source:HGNC Symbol;Acc:HGNC:28602]	protein_coding	39.44
VIP	BD	ENSG00000163655	GMPS	5.22282	-0.0509466	-0.204756	0.83814	0.999075	-6.21359	FALSE	8833	guanine monophosphate synthase [Source:HGNC Symbol;Acc:HGNC:4378]	protein_coding	38.82
VIP	BD	ENSG00000163659	TIPARP	2.82722	0.758994	1.29741	0.197194	0.981856	-4.84493	FALSE	25976	TCDD inducible poly(ADP-ribose) polymerase [Source:HGNC Symbol;Acc:HGNC:23696]	protein_coding	38.27
VIP	BD	ENSG00000163660	CCNL1	4.01842	0.1222	0.303247	0.762272	0.999075	-5.80135	FALSE	57018	cyclin L1 [Source:HGNC Symbol;Acc:HGNC:20569]	protein_coding	37.3
VIP	BD	ENSG00000163666	HESX1	0.209864	-0.0776923	-0.0780082	0.937963	0.999075	-5.22975	FALSE	8820	HESX homeobox 1 [Source:HGNC Symbol;Acc:HGNC:4877]	protein_coding	41.19
VIP	BD	ENSG00000163673	DCLK3	1.62423	-0.39277	-0.467681	0.640935	0.993718	-5.30556	FALSE	85443	doublecortin like kinase 3 [Source:HGNC Symbol;Acc:HGNC:19005]	protein_coding	43.53
VIP	BD	ENSG00000163681	SLMAP	6.46123	0.0728362	0.43876	0.661693	0.995977	-6.68402	FALSE	7871	sarcolemma associated protein [Source:HGNC Symbol;Acc:HGNC:16643]	protein_coding	38.92
VIP	BD	ENSG00000163682	RPL9	1.85245	-0.222141	-0.285041	0.776147	0.999075	-5.36738	FALSE	6133	ribosomal protein L9 [Source:HGNC Symbol;Acc:HGNC:10369]	protein_coding	40.71
VIP	BD	ENSG00000163683	SMIM14	4.38399	-0.0747559	-0.243952	0.807721	0.999075	-5.9705	FALSE	201895	small integral membrane protein 14 [Source:HGNC Symbol;Acc:HGNC:27321]	protein_coding	41.4
VIP	BD	ENSG00000163684	RPP14	0.788422	-1.16339	-1.10178	0.272954	0.98588	-4.78147	FALSE	11102	ribonuclease P/MRP subunit p14 [Source:HGNC Symbol;Acc:HGNC:30327]	protein_coding	44.13
VIP	BD	ENSG00000163686	ABHD6	5.25248	-0.0658011	-0.221371	0.825212	0.999075	-6.24978	FALSE	57406	abhydrolase domain containing 6, acylglycerol lipase [Source:HGNC Symbol;Acc:HGNC:21398]	protein_coding	45.09
VIP	BD	ENSG00000163687	DNASE1L3	-2.11612	-1.28802	-1.06778	0.287949	0.986512	-4.75756	FALSE	1776	deoxyribonuclease 1 like 3 [Source:HGNC Symbol;Acc:HGNC:2959]	protein_coding	46.13
VIP	BD	ENSG00000163689	CFAP20DC	4.15359	-0.0484894	-0.124635	0.901039	0.999075	-5.99315	FALSE	200844	CFAP20 domain containing [Source:HGNC Symbol;Acc:HGNC:24763]	protein_coding	38.65
VIP	BD	ENSG00000163694	RBM47	4.29472	-0.469073	-1.36142	0.176152	0.981171	-5.19326	FALSE	54502	RNA binding motif protein 47 [Source:HGNC Symbol;Acc:HGNC:30358]	protein_coding	43.22
VIP	BD	ENSG00000163697	APBB2	7.59647	0.0525761	0.457003	0.648567	0.993718	-7.23791	FALSE	323	amyloid beta precursor protein binding family B member 2 [Source:HGNC Symbol;Acc:HGNC:582]	protein_coding	42.41
VIP	BD	ENSG00000163701	IL17RE	-2.79134	-1.00881	-0.854674	0.394582	0.990694	-4.88464	FALSE	132014	interleukin 17 receptor E [Source:HGNC Symbol;Acc:HGNC:18439]	protein_coding	51.85
VIP	BD	ENSG00000163702	IL17RC	-0.856171	-0.962155	-0.798506	0.426291	0.990694	-4.92473	FALSE	84818	interleukin 17 receptor C [Source:HGNC Symbol;Acc:HGNC:18358]	protein_coding	51.21
VIP	BD	ENSG00000163703	CRELD1	4.96726	0.0822862	0.284707	0.776402	0.999075	-6.1605	FALSE	78987	cysteine rich with EGF like domains 1 [Source:HGNC Symbol;Acc:HGNC:14630]	protein_coding	51.65
VIP	BD	ENSG00000163704	PRRT3	1.95457	0.848884	0.963173	0.337565	0.990694	-5.02366	FALSE	285368	proline rich transmembrane protein 3 [Source:HGNC Symbol;Acc:HGNC:26591]	protein_coding	59.39
VIP	BD	ENSG00000163710	PCOLCE2	2.89908	0.931229	1.64472	0.102872	0.971782	-4.47785	FALSE	26577	procollagen C-endopeptidase enhancer 2 [Source:HGNC Symbol;Acc:HGNC:8739]	protein_coding	40.92
VIP	BD	ENSG00000163714	U2SURP	5.89891	0.031426	0.166901	0.867754	0.999075	-6.5297	FALSE	23350	U2 snRNP associated SURP domain containing [Source:HGNC Symbol;Acc:HGNC:30855]	protein_coding	38.44
VIP	BD	ENSG00000163719	MTMR14	4.74248	0.136095	0.443569	0.658222	0.995908	-5.99189	FALSE	64419	myotubularin related protein 14 [Source:HGNC Symbol;Acc:HGNC:26190]	protein_coding	49.36
VIP	BD	ENSG00000163728	TTC14	5.17698	-0.220784	-0.871346	0.385456	0.990694	-5.89872	FALSE	151613	tetratricopeptide repeat domain 14 [Source:HGNC Symbol;Acc:HGNC:24697]	protein_coding	35.08
VIP	BD	ENSG00000163738	MTHFD2L	5.34683	-0.473929	-1.57171	0.11888	0.971782	-5.16736	FALSE	441024	methylenetetrahydrofolate dehydrogenase (NADP+ dependent) 2 like [Source:HGNC Symbol;Acc:HGNC:31865]	protein_coding	36.15
VIP	BD	ENSG00000163743	RCHY1	3.55553	-0.630152	-1.26149	0.209791	0.981856	-5.05225	FALSE	25898	ring finger and CHY zinc finger domain containing 1 [Source:HGNC Symbol;Acc:HGNC:17479]	protein_coding	34.99
VIP	BD	ENSG00000163746	PLSCR2	2.22694	-0.543033	-0.81694	0.415722	0.990694	-5.24743	FALSE	57047	phospholipid scramblase 2 [Source:HGNC Symbol;Acc:HGNC:16494]	protein_coding	37.31
VIP	BD	ENSG00000163749	CCDC158	4.20397	0.0889074	0.230179	0.818379	0.999075	-5.90128	FALSE	339965	coiled-coil domain containing 158 [Source:HGNC Symbol;Acc:HGNC:26374]	protein_coding	38.94
VIP	BD	ENSG00000163754	GYG1	2.70998	0.275829	0.417456	0.677156	0.99756	-5.47384	FALSE	2992	glycogenin 1 [Source:HGNC Symbol;Acc:HGNC:4699]	protein_coding	41.21
VIP	BD	ENSG00000163755	HPS3	3.5847	0.737717	1.53236	0.128294	0.971782	-4.71843	FALSE	84343	HPS3 biogenesis of lysosomal organelles complex 2 subunit 1 [Source:HGNC Symbol;Acc:HGNC:15597]	protein_coding	38.65
VIP	BD	ENSG00000163762	TM4SF18	-3.9958	-1.28183	-1.18571	0.238282	0.981856	-4.66682	FALSE	116441	transmembrane 4 L six family member 18 [Source:HGNC Symbol;Acc:HGNC:25181]	protein_coding	37.76
VIP	BD	ENSG00000163781	TOPBP1	4.21056	-0.229506	-0.624715	0.533447	0.991403	-5.79851	FALSE	11073	DNA topoisomerase II binding protein 1 [Source:HGNC Symbol;Acc:HGNC:17008]	protein_coding	37.94
VIP	BD	ENSG00000163785	RYK	6.39013	0.397414	2.20257	0.0297036	0.905428	-4.38698	FALSE	6259	receptor like tyrosine kinase [Source:HGNC Symbol;Acc:HGNC:10481]	protein_coding	40.62
VIP	BD	ENSG00000163788	SNRK	6.15433	0.235967	1.45548	0.148375	0.974461	-5.63406	FALSE	54861	SNF related kinase [Source:HGNC Symbol;Acc:HGNC:30598]	protein_coding	41.92
VIP	BD	ENSG00000163792	TCF23	-3.65707	0.278373	0.257785	0.797053	0.999075	-5.10372	FALSE	150921	transcription factor 23 [Source:HGNC Symbol;Acc:HGNC:18602]	protein_coding	52.67
VIP	BD	ENSG00000163793	DNAJC5G	-2.82588	-2.38535	-1.97784	0.0504382	0.937469	-3.86661	FALSE	285126	DnaJ heat shock protein family (Hsp40) member C5 gamma [Source:HGNC Symbol;Acc:HGNC:24844]	protein_coding	48.59
VIP	BD	ENSG00000163795	ZNF513	1.94446	-0.048668	-0.05533	0.955976	0.999075	-5.37919	FALSE	130557	zinc finger protein 513 [Source:HGNC Symbol;Acc:HGNC:26498]	protein_coding	57.85
VIP	BD	ENSG00000163798	SLC4A1AP	4.63819	0.0222438	0.0693041	0.944873	0.999075	-6.04545	FALSE	22950	solute carrier family 4 member 1 adaptor protein [Source:HGNC Symbol;Acc:HGNC:13813]	protein_coding	40.19
VIP	BD	ENSG00000163803	PLB1	5.37124	-0.201407	-0.762578	0.447341	0.990694	-6.04787	FALSE	151056	phospholipase B1 [Source:HGNC Symbol;Acc:HGNC:30041]	protein_coding	47.1
VIP	BD	ENSG00000163806	SPDYA	3.53572	-0.460418	-0.851928	0.396099	0.990694	-5.35428	FALSE	245711	speedy/RINGO cell cycle regulator family member A [Source:HGNC Symbol;Acc:HGNC:30613]	protein_coding	39.58
VIP	BD	ENSG00000163807	KIAA1143	2.89926	0.899569	1.40603	0.162525	0.977788	-4.64395	FALSE	57456	KIAA1143 [Source:HGNC Symbol;Acc:HGNC:29198]	protein_coding	41.5
VIP	BD	ENSG00000163808	KIF15	4.00881	-0.030858	-0.0785443	0.937537	0.999075	-5.93063	FALSE	56992	kinesin family member 15 [Source:HGNC Symbol;Acc:HGNC:17273]	protein_coding	41.47
VIP	BD	ENSG00000163810	TGM4	0.277125	-0.128551	-0.146905	0.883475	0.999075	-5.293	FALSE	7047	transglutaminase 4 [Source:HGNC Symbol;Acc:HGNC:11780]	protein_coding	46.73
VIP	BD	ENSG00000163811	WDR43	4.81484	-0.367425	-1.19315	0.235369	0.981856	-5.45996	FALSE	23160	WD repeat domain 43 [Source:HGNC Symbol;Acc:HGNC:28945]	protein_coding	39.27
VIP	BD	ENSG00000163812	ZDHHC3	5.15128	0.0887566	0.329492	0.742408	0.999075	-6.17865	FALSE	51304	zinc finger DHHC-type palmitoyltransferase 3 [Source:HGNC Symbol;Acc:HGNC:18470]	protein_coding	47.26
VIP	BD	ENSG00000163814	CDCP1	1.98093	-0.148716	-0.182762	0.85532	0.999075	-5.4062	FALSE	64866	CUB domain containing protein 1 [Source:HGNC Symbol;Acc:HGNC:24357]	protein_coding	45.19
VIP	BD	ENSG00000163817	SLC6A20	2.5071	0.256231	0.362545	0.717638	0.999075	-5.47463	FALSE	54716	solute carrier family 6 member 20 [Source:HGNC Symbol;Acc:HGNC:30927]	protein_coding	47.96
VIP	BD	ENSG00000163818	LZTFL1	3.56492	-0.13619	-0.28087	0.779336	0.999075	-5.73521	FALSE	54585	leucine zipper transcription factor like 1 [Source:HGNC Symbol;Acc:HGNC:6741]	protein_coding	42.03
VIP	BD	ENSG00000163820	FYCO1	4.23144	-0.00243667	-0.00605864	0.995177	0.999423	-5.94532	FALSE	79443	FYVE and coiled-coil domain autophagy adaptor 1 [Source:HGNC Symbol;Acc:HGNC:14673]	protein_coding	47.08
VIP	BD	ENSG00000163827	LRRC2	5.01093	0.0321568	0.0930545	0.926029	0.999075	-6.23512	FALSE	79442	leucine rich repeat containing 2 [Source:HGNC Symbol;Acc:HGNC:14676]	protein_coding	43.18
VIP	BD	ENSG00000163832	ELP6	2.93294	-0.125274	-0.180739	0.856904	0.999075	-5.51586	FALSE	54859	elongator acetyltransferase complex subunit 6 [Source:HGNC Symbol;Acc:HGNC:25976]	protein_coding	48.69
VIP	BD	ENSG00000163833	FBXO40	0.686621	1.05452	0.949178	0.344603	0.990694	-4.91824	FALSE	51725	F-box protein 40 [Source:HGNC Symbol;Acc:HGNC:29816]	protein_coding	43.97
VIP	BD	ENSG00000163840	DTX3L	-1.51556	-0.0953708	-0.0810134	0.935578	0.999075	-5.14032	FALSE	151636	deltex E3 ubiquitin ligase 3L [Source:HGNC Symbol;Acc:HGNC:30323]	protein_coding	44.22
VIP	BD	ENSG00000163848	ZNF148	6.80777	-0.0584556	-0.454009	0.650714	0.994443	-6.86951	FALSE	7707	zinc finger protein 148 [Source:HGNC Symbol;Acc:HGNC:12933]	protein_coding	36.86
VIP	BD	ENSG00000163864	NMNAT3	1.73148	-0.834832	-0.847828	0.398368	0.990694	-4.99705	FALSE	349565	nicotinamide nucleotide adenylyltransferase 3 [Source:HGNC Symbol;Acc:HGNC:20989]	protein_coding	41.66
VIP	BD	ENSG00000163866	SMIM12	5.92417	0.427921	1.95996	0.0525206	0.943372	-4.66118	FALSE	113444	small integral membrane protein 12 [Source:HGNC Symbol;Acc:HGNC:25154]	protein_coding	47.94
VIP	BD	ENSG00000163867	ZMYM6	-0.84657	0.194117	0.160749	0.872585	0.999075	-5.12971	FALSE	9204	zinc finger MYM-type containing 6 [Source:HGNC Symbol;Acc:HGNC:13050]	protein_coding	38.78
VIP	BD	ENSG00000163870	TPRA1	3.28933	0.0746332	0.117141	0.906961	0.999075	-5.6351	FALSE	131601	transmembrane protein adipocyte associated 1 [Source:HGNC Symbol;Acc:HGNC:30413]	protein_coding	54.83
VIP	BD	ENSG00000163872	YEATS2	6.63069	0.136589	0.949646	0.344366	0.990694	-6.41723	FALSE	55689	YEATS domain containing 2 [Source:HGNC Symbol;Acc:HGNC:25489]	protein_coding	42.59
VIP	BD	ENSG00000163873	GRIK3	6.3158	0.126588	0.649609	0.517294	0.991403	-6.54288	FALSE	2899	glutamate ionotropic receptor kainate type subunit 3 [Source:HGNC Symbol;Acc:HGNC:4581]	protein_coding	49.63
VIP	BD	ENSG00000163874	ZC3H12A	-3.55664	-1.10177	-0.958028	0.340142	0.990694	-4.82448	FALSE	80149	zinc finger CCCH-type containing 12A [Source:HGNC Symbol;Acc:HGNC:26259]	protein_coding	59.32
VIP	BD	ENSG00000163875	MEAF6	3.91088	-0.567987	-1.24692	0.215066	0.981856	-5.13539	FALSE	64769	MYST/Esa1 associated factor 6 [Source:HGNC Symbol;Acc:HGNC:25674]	protein_coding	42.88
VIP	BD	ENSG00000163877	SNIP1	2.69279	-0.378398	-0.64136	0.522618	0.991403	-5.38518	FALSE	79753	Smad nuclear interacting protein 1 [Source:HGNC Symbol;Acc:HGNC:30587]	protein_coding	43.19
VIP	BD	ENSG00000163879	DNALI1	3.39366	-0.841193	-1.54899	0.124247	0.971782	-4.60895	FALSE	7802	dynein axonemal light intermediate chain 1 [Source:HGNC Symbol;Acc:HGNC:14353]	protein_coding	49.25
VIP	BD	ENSG00000163882	POLR2H	0.83519	-1.62668	-1.45802	0.147674	0.974461	-4.46302	FALSE	5437	RNA polymerase II, I and III subunit H [Source:HGNC Symbol;Acc:HGNC:9195]	protein_coding	52.78
VIP	BD	ENSG00000163884	KLF15	3.54028	0.203817	0.360808	0.718932	0.999075	-5.61506	FALSE	28999	Kruppel like factor 15 [Source:HGNC Symbol;Acc:HGNC:14536]	protein_coding	57.78
VIP	BD	ENSG00000163885	CFAP100	2.70311	-0.425641	-0.600251	0.549569	0.992826	-5.38824	FALSE	348807	cilia and flagella associated protein 100 [Source:HGNC Symbol;Acc:HGNC:26842]	protein_coding	50.89
VIP	BD	ENSG00000163888	CAMK2N2	1.89871	0.536345	0.63386	0.527483	0.991403	-5.19319	FALSE	94032	calcium/calmodulin dependent protein kinase II inhibitor 2 [Source:HGNC Symbol;Acc:HGNC:24197]	protein_coding	69.03
VIP	BD	ENSG00000163898	LIPH	1.46308	0.128622	0.146394	0.883877	0.999075	-5.3557	FALSE	200879	lipase H [Source:HGNC Symbol;Acc:HGNC:18483]	protein_coding	43.66
VIP	BD	ENSG00000163900	TMEM41A	1.31559	1.57765	1.82924	0.0700625	0.957266	-4.0523	FALSE	90407	transmembrane protein 41A [Source:HGNC Symbol;Acc:HGNC:30544]	protein_coding	44.99
VIP	BD	ENSG00000163902	RPN1	5.31996	-0.0290013	-0.118979	0.905508	0.999075	-6.37638	FALSE	6184	ribophorin I [Source:HGNC Symbol;Acc:HGNC:10381]	protein_coding	46.98
VIP	BD	ENSG00000163904	SENP2	4.99733	-0.482901	-1.74033	0.084588	0.966159	-4.7168	FALSE	59343	SUMO specific peptidase 2 [Source:HGNC Symbol;Acc:HGNC:23116]	protein_coding	42.86
VIP	BD	ENSG00000163909	HEYL	-1.4911	0.423546	0.348219	0.728338	0.999075	-5.08272	FALSE	26508	hes related family bHLH transcription factor with YRPW motif like [Source:HGNC Symbol;Acc:HGNC:4882]	protein_coding	51.58
VIP	BD	ENSG00000163913	IFT122	5.90499	0.127371	0.561093	0.575871	0.993718	-6.37384	FALSE	55764	intraflagellar transport 122 [Source:HGNC Symbol;Acc:HGNC:13556]	protein_coding	46.73
VIP	BD	ENSG00000163918	RFC4	-0.199499	-0.249367	-0.221177	0.825363	0.999075	-5.13246	FALSE	5984	replication factor C subunit 4 [Source:HGNC Symbol;Acc:HGNC:9972]	protein_coding	40.5
VIP	BD	ENSG00000163923	RPL39L	2.5681	1.23964	1.70461	0.0910802	0.970167	-4.2789	FALSE	116832	ribosomal protein L39 like [Source:HGNC Symbol;Acc:HGNC:17094]	protein_coding	41.84
VIP	BD	ENSG00000163930	BAP1	4.7082	0.232682	0.683842	0.495508	0.990755	-5.89153	FALSE	8314	BRCA1 associated protein 1 [Source:HGNC Symbol;Acc:HGNC:950]	protein_coding	55.75
VIP	BD	ENSG00000163931	TKT	5.507	-0.117033	-0.490561	0.62471	0.993718	-6.28141	FALSE	7086	transketolase [Source:HGNC Symbol;Acc:HGNC:11834]	protein_coding	54.36
VIP	BD	ENSG00000163932	PRKCD	4.49472	-0.274612	-0.710771	0.478725	0.990694	-5.76562	FALSE	5580	protein kinase C delta [Source:HGNC Symbol;Acc:HGNC:9399]	protein_coding	56.58
VIP	BD	ENSG00000163933	RFT1	3.04274	-0.494011	-0.750768	0.45439	0.990694	-5.29042	FALSE	91869	RFT1 homolog [Source:HGNC Symbol;Acc:HGNC:30220]	protein_coding	45.76
VIP	BD	ENSG00000163935	SFMBT1	4.6436	0.203499	0.578848	0.563871	0.993412	-5.85174	FALSE	51460	Scm like with four mbt domains 1 [Source:HGNC Symbol;Acc:HGNC:20255]	protein_coding	40.71
VIP	BD	ENSG00000163938	GNL3	1.8137	0.410561	0.505733	0.614053	0.993718	-5.2841	FALSE	26354	G protein nucleolar 3 [Source:HGNC Symbol;Acc:HGNC:29931]	protein_coding	43.19
VIP	BD	ENSG00000163939	PBRM1	6.05322	-0.15176	-0.778645	0.437854	0.990694	-6.31768	FALSE	55193	polybromo 1 [Source:HGNC Symbol;Acc:HGNC:30064]	protein_coding	40.81
VIP	BD	ENSG00000163945	UVSSA	4.15489	-0.300052	-0.732457	0.465442	0.990694	-5.66235	FALSE	57654	UV stimulated scaffold protein A [Source:HGNC Symbol;Acc:HGNC:29304]	protein_coding	56.87
VIP	BD	ENSG00000163946	TASOR	5.5278	0.00653943	0.026169	0.97917	0.999075	-6.38296	FALSE	23272	transcription activation suppressor [Source:HGNC Symbol;Acc:HGNC:30314]	protein_coding	38.72
VIP	BD	ENSG00000163947	ARHGEF3	6.83137	0.0662803	0.414694	0.679171	0.99756	-6.86936	FALSE	50650	Rho guanine nucleotide exchange factor 3 [Source:HGNC Symbol;Acc:HGNC:683]	protein_coding	43.62
VIP	BD	ENSG00000163950	SLBP	3.16834	-0.44485	-0.723095	0.471151	0.990694	-5.3664	FALSE	7884	stem-loop binding protein [Source:HGNC Symbol;Acc:HGNC:10904]	protein_coding	46.71
VIP	BD	ENSG00000163956	LRPAP1	5.77568	0.0210978	0.0946835	0.924738	0.999075	-6.45532	FALSE	4043	LDL receptor related protein associated protein 1 [Source:HGNC Symbol;Acc:HGNC:6701]	protein_coding	57.26
VIP	BD	ENSG00000163958	ZDHHC19	-0.370545	0.357364	0.31167	0.755879	0.999075	-5.10412	FALSE	131540	zinc finger DHHC-type palmitoyltransferase 19 [Source:HGNC Symbol;Acc:HGNC:20713]	protein_coding	54.34
VIP	BD	ENSG00000163959	SLC51A	-1.77314	1.16031	0.9407	0.348912	0.990694	-4.8312	FALSE	200931	solute carrier family 51 subunit alpha [Source:HGNC Symbol;Acc:HGNC:29955]	protein_coding	49.17
VIP	BD	ENSG00000163960	UBXN7	5.78613	0.153773	0.76706	0.444683	0.990694	-6.1983	FALSE	26043	UBX domain protein 7 [Source:HGNC Symbol;Acc:HGNC:29119]	protein_coding	42.27
VIP	BD	ENSG00000163961	RNF168	4.73701	-0.00223173	-0.00760456	0.993946	0.999332	-6.08341	FALSE	165918	ring finger protein 168 [Source:HGNC Symbol;Acc:HGNC:26661]	protein_coding	42.36
VIP	BD	ENSG00000163964	PIGX	3.96465	-0.290062	-0.631123	0.529265	0.991403	-5.67519	FALSE	54965	phosphatidylinositol glycan anchor biosynthesis class X [Source:HGNC Symbol;Acc:HGNC:26046]	protein_coding	45.36
VIP	BD	ENSG00000163975	MELTF	2.4618	-0.283548	-0.416692	0.677713	0.99756	-5.33008	FALSE	4241	melanotransferrin [Source:HGNC Symbol;Acc:HGNC:7037]	protein_coding	54.02
VIP	BD	ENSG00000163982	OTOP1	0.6077	0.524936	0.530511	0.596823	0.993718	-5.18957	FALSE	133060	otopetrin 1 [Source:HGNC Symbol;Acc:HGNC:19656]	protein_coding	45.6
VIP	BD	ENSG00000163993	S100P	-3.95032	-0.0432764	-0.0405454	0.967732	0.999075	-5.13565	FALSE	6286	S100 calcium binding protein P [Source:HGNC Symbol;Acc:HGNC:10504]	protein_coding	53.54
VIP	BD	ENSG00000163995	ABLIM2	7.40389	-0.0684542	-0.533395	0.594832	0.993718	-7.13364	FALSE	84448	actin binding LIM protein family member 2 [Source:HGNC Symbol;Acc:HGNC:19195]	protein_coding	54
VIP	BD	ENSG00000164002	EXO5	-1.65137	-1.59758	-1.28014	0.203178	0.981856	-4.58539	FALSE	64789	exonuclease 5 [Source:HGNC Symbol;Acc:HGNC:26115]	protein_coding	43.75
VIP	BD	ENSG00000164008	C1orf50	-0.767032	0.862906	0.76307	0.447049	0.990694	-4.97014	FALSE	79078	chromosome 1 open reading frame 50 [Source:HGNC Symbol;Acc:HGNC:28795]	protein_coding	43.47
VIP	BD	ENSG00000164010	ERMAP	1.39605	0.349924	0.391625	0.69609	0.999075	-5.2691	FALSE	114625	erythroblast membrane associated protein (Scianna blood group) [Source:HGNC Symbol;Acc:HGNC:15743]	protein_coding	43.14
VIP	BD	ENSG00000164011	ZNF691	0.00860466	0.222687	0.202907	0.839581	0.999075	-5.16765	FALSE	51058	zinc finger protein 691 [Source:HGNC Symbol;Acc:HGNC:28028]	protein_coding	47.25
VIP	BD	ENSG00000164022	AIMP1	3.49533	0.749955	1.29625	0.197593	0.981856	-4.93041	FALSE	9255	aminoacyl tRNA synthetase complex interacting multifunctional protein 1 [Source:HGNC Symbol;Acc:HGNC:10648]	protein_coding	36.63
VIP	BD	ENSG00000164023	SGMS2	2.14884	-0.367128	-0.484316	0.629121	0.993718	-5.3455	FALSE	166929	sphingomyelin synthase 2 [Source:HGNC Symbol;Acc:HGNC:28395]	protein_coding	38.02
VIP	BD	ENSG00000164024	METAP1	4.35115	0.0558045	0.146429	0.88385	0.999075	-5.94191	FALSE	23173	methionyl aminopeptidase 1 [Source:HGNC Symbol;Acc:HGNC:15789]	protein_coding	39.07
VIP	BD	ENSG00000164031	DNAJB14	5.28329	0.23625	0.994475	0.322166	0.990694	-5.82959	FALSE	79982	DnaJ heat shock protein family (Hsp40) member B14 [Source:HGNC Symbol;Acc:HGNC:25881]	protein_coding	34.7
VIP	BD	ENSG00000164032	H2AZ1	-0.510301	0.105022	0.0824545	0.934435	0.999075	-5.14062	FALSE	3015	H2A.Z variant histone 1 [Source:HGNC Symbol;Acc:HGNC:4741]	protein_coding	49.21
VIP	BD	ENSG00000164035	EMCN	5.29404	-0.346118	-1.22284	0.223995	0.981856	-5.61956	FALSE	51705	endomucin [Source:HGNC Symbol;Acc:HGNC:16041]	protein_coding	36.15
VIP	BD	ENSG00000164037	SLC9B1	4.41799	-0.49625	-1.2873	0.200681	0.981856	-5.22703	FALSE	150159	solute carrier family 9 member B1 [Source:HGNC Symbol;Acc:HGNC:24244]	protein_coding	37.29
VIP	BD	ENSG00000164038	SLC9B2	5.16525	-0.213562	-0.802013	0.424268	0.990694	-5.91398	FALSE	133308	solute carrier family 9 member B2 [Source:HGNC Symbol;Acc:HGNC:25143]	protein_coding	37.26
VIP	BD	ENSG00000164039	BDH2	-1.75221	1.84219	1.52622	0.129815	0.972782	-4.36879	FALSE	56898	3-hydroxybutyrate dehydrogenase 2 [Source:HGNC Symbol;Acc:HGNC:32389]	protein_coding	38.27
VIP	BD	ENSG00000164040	PGRMC2	3.06211	-0.899694	-1.66403	0.0989419	0.971782	-4.4185	FALSE	10424	progesterone receptor membrane component 2 [Source:HGNC Symbol;Acc:HGNC:16089]	protein_coding	38.64
VIP	BD	ENSG00000164045	CDC25A	0.389216	0.607683	0.61322	0.540992	0.991403	-5.09002	FALSE	993	cell division cycle 25A [Source:HGNC Symbol;Acc:HGNC:1725]	protein_coding	45.04
VIP	BD	ENSG00000164048	ZNF589	6.04181	-0.033776	-0.164265	0.869823	0.999075	-6.56667	FALSE	51385	zinc finger protein 589 [Source:HGNC Symbol;Acc:HGNC:16747]	protein_coding	45.4
VIP	BD	ENSG00000164049	FBXW12	2.42804	0.539745	0.867849	0.38736	0.990694	-5.22795	FALSE	285231	F-box and WD repeat domain containing 12 [Source:HGNC Symbol;Acc:HGNC:20729]	protein_coding	43.22
VIP	BD	ENSG00000164050	PLXNB1	4.90973	0.10949	0.306657	0.759682	0.999075	-6.0848	FALSE	5364	plexin B1 [Source:HGNC Symbol;Acc:HGNC:9103]	protein_coding	59.81
VIP	BD	ENSG00000164051	CCDC51	-0.889433	0.119803	0.102563	0.918496	0.999075	-5.14358	FALSE	79714	coiled-coil domain containing 51 [Source:HGNC Symbol;Acc:HGNC:25714]	protein_coding	51.92
VIP	BD	ENSG00000164053	ATRIP	0.691204	-0.164028	-0.151524	0.879839	0.999075	-5.22921	FALSE	84126	ATR interacting protein [Source:HGNC Symbol;Acc:HGNC:33499]	protein_coding	48.87
VIP	BD	ENSG00000164054	SHISA5	3.18117	-0.0913334	-0.153673	0.878148	0.999075	-5.59348	FALSE	51246	shisa family member 5 [Source:HGNC Symbol;Acc:HGNC:30376]	protein_coding	50.15
VIP	BD	ENSG00000164056	SPRY1	-2.01824	0.895328	0.733955	0.464532	0.990694	-4.94015	FALSE	10252	sprouty RTK signaling antagonist 1 [Source:HGNC Symbol;Acc:HGNC:11269]	protein_coding	48.71
VIP	BD	ENSG00000164061	BSN	8.6004	0.144498	1.85923	0.0671386	0.957266	-6.39812	FALSE	8927	bassoon presynaptic cytomatrix protein [Source:HGNC Symbol;Acc:HGNC:1117]	protein_coding	48.82
VIP	BD	ENSG00000164062	APEH	3.14957	-0.485518	-0.753052	0.453022	0.990694	-5.30728	FALSE	327	acylaminoacyl-peptide hydrolase [Source:HGNC Symbol;Acc:HGNC:586]	protein_coding	58.07
VIP	BD	ENSG00000164066	INTU	6.1024	-0.00233952	-0.0119793	0.990464	0.999075	-6.62289	FALSE	27152	inturned planar cell polarity protein [Source:HGNC Symbol;Acc:HGNC:29239]	protein_coding	37.11
VIP	BD	ENSG00000164068	RNF123	4.58371	0.222297	0.639172	0.524035	0.991403	-5.90974	FALSE	63891	ring finger protein 123 [Source:HGNC Symbol;Acc:HGNC:21148]	protein_coding	56.41
VIP	BD	ENSG00000164070	HSPA4L	5.66397	0.197866	0.879408	0.38109	0.990694	-6.07914	FALSE	22824	heat shock protein family A (Hsp70) member 4 like [Source:HGNC Symbol;Acc:HGNC:17041]	protein_coding	35.4
VIP	BD	ENSG00000164073	MFSD8	3.97677	0.540567	1.4621	0.146556	0.974461	-4.89513	FALSE	256471	major facilitator superfamily domain containing 8 [Source:HGNC Symbol;Acc:HGNC:28486]	protein_coding	39.23
VIP	BD	ENSG00000164074	ABHD18	4.54054	-0.306065	-0.834345	0.405888	0.990694	-5.7865	FALSE	80167	abhydrolase domain containing 18 [Source:HGNC Symbol;Acc:HGNC:26111]	protein_coding	39.8
VIP	BD	ENSG00000164076	CAMKV	6.16756	0.113138	0.565185	0.573095	0.993718	-6.53159	FALSE	79012	CaM kinase like vesicle associated [Source:HGNC Symbol;Acc:HGNC:28788]	protein_coding	55.84
VIP	BD	ENSG00000164077	MON1A	2.86116	0.578521	0.870365	0.38599	0.990694	-5.20016	FALSE	84315	MON1 homolog A, secretory trafficking associated [Source:HGNC Symbol;Acc:HGNC:28207]	protein_coding	51.31
VIP	BD	ENSG00000164078	MST1R	-0.967541	-1.2352	-0.968352	0.334985	0.990694	-4.81554	FALSE	4486	macrophage stimulating 1 receptor [Source:HGNC Symbol;Acc:HGNC:7381]	protein_coding	55.84
VIP	BD	ENSG00000164080	RAD54L2	6.36201	-0.21457	-1.22014	0.225013	0.981856	-5.9749	FALSE	23132	RAD54 like 2 [Source:HGNC Symbol;Acc:HGNC:29123]	protein_coding	44.5
VIP	BD	ENSG00000164081	TEX264	3.40169	-0.266265	-0.397139	0.692088	0.999075	-5.64533	FALSE	51368	testis expressed 264, ER-phagy receptor [Source:HGNC Symbol;Acc:HGNC:30247]	protein_coding	54.18
VIP	BD	ENSG00000164082	GRM2	-0.123609	-0.589167	-0.483405	0.629765	0.993718	-5.06505	FALSE	2912	glutamate metabotropic receptor 2 [Source:HGNC Symbol;Acc:HGNC:4594]	protein_coding	55.81
VIP	BD	ENSG00000164086	DUSP7	3.47785	-0.213966	-0.404287	0.686784	0.998717	-5.63655	FALSE	1849	dual specificity phosphatase 7 [Source:HGNC Symbol;Acc:HGNC:3073]	protein_coding	59.39
VIP	BD	ENSG00000164087	POC1A	2.76442	-0.829377	-1.20559	0.230554	0.981856	-4.92871	FALSE	25886	POC1 centriolar protein A [Source:HGNC Symbol;Acc:HGNC:24488]	protein_coding	51.67
VIP	BD	ENSG00000164088	PPM1M	-0.54229	0.785299	0.628393	0.531044	0.991403	-5.01996	FALSE	132160	protein phosphatase, Mg2+/Mn2+ dependent 1M [Source:HGNC Symbol;Acc:HGNC:26506]	protein_coding	58.31
VIP	BD	ENSG00000164089	ETNPPL	0.528499	1.20337	1.11006	0.269386	0.983647	-4.78528	FALSE	64850	ethanolamine-phosphate phospho-lyase [Source:HGNC Symbol;Acc:HGNC:14404]	protein_coding	39.72
VIP	BD	ENSG00000164091	WDR82	5.50384	-0.374209	-1.50252	0.135817	0.974461	-5.28385	FALSE	80335	WD repeat domain 82 [Source:HGNC Symbol;Acc:HGNC:28826]	protein_coding	44.88
VIP	BD	ENSG00000164093	PITX2	-1.14687	-1.6672	-1.48488	0.140425	0.974461	-4.42433	FALSE	5308	paired like homeodomain 2 [Source:HGNC Symbol;Acc:HGNC:9005]	protein_coding	49.37
VIP	BD	ENSG00000164096	C4orf3	1.36443	-0.583151	-0.611693	0.541998	0.991453	-5.14405	FALSE	401152	chromosome 4 open reading frame 3 [Source:HGNC Symbol;Acc:HGNC:19225]	protein_coding	42.89
VIP	BD	ENSG00000164099	PRSS12	2.84782	1.09993	1.63944	0.103967	0.971782	-4.42606	FALSE	8492	serine protease 12 [Source:HGNC Symbol;Acc:HGNC:9477]	protein_coding	36.51
VIP	BD	ENSG00000164100	NDST3	6.23767	0.150403	0.72412	0.470524	0.990694	-6.40288	FALSE	9348	N-deacetylase and N-sulfotransferase 3 [Source:HGNC Symbol;Acc:HGNC:7682]	protein_coding	36.26
VIP	BD	ENSG00000164104	HMGB2	1.45918	-1.11777	-1.09344	0.276581	0.986512	-4.8337	FALSE	3148	high mobility group box 2 [Source:HGNC Symbol;Acc:HGNC:5000]	protein_coding	45.5
VIP	BD	ENSG00000164105	SAP30	2.45945	1.10561	1.49556	0.137622	0.974461	-4.52433	FALSE	8819	Sin3A associated protein 30 [Source:HGNC Symbol;Acc:HGNC:10532]	protein_coding	42.24
VIP	BD	ENSG00000164106	SCRG1	1.76453	-0.248179	-0.294338	0.769052	0.999075	-5.30118	FALSE	11341	stimulator of chondrogenesis 1 [Source:HGNC Symbol;Acc:HGNC:17036]	protein_coding	37.62
VIP	BD	ENSG00000164109	MAD2L1	-2.38006	-0.389612	-0.315755	0.752785	0.999075	-5.08322	FALSE	4085	mitotic arrest deficient 2 like 1 [Source:HGNC Symbol;Acc:HGNC:6763]	protein_coding	37.68
VIP	BD	ENSG00000164111	ANXA5	0.479032	1.48582	1.37859	0.170808	0.978601	-4.54209	FALSE	308	annexin A5 [Source:HGNC Symbol;Acc:HGNC:543]	protein_coding	38.94
VIP	BD	ENSG00000164112	SMIM43	-1.48122	-0.822238	-0.660304	0.510434	0.991403	-4.97369	FALSE	132332	small integral membrane protein 43 [Source:HGNC Symbol;Acc:HGNC:55077]	protein_coding	42.58
VIP	BD	ENSG00000164113	ADAD1	0.400132	-1.1358	-1.47634	0.142699	0.974461	-4.53745	FALSE	132612	adenosine deaminase domain containing 1 [Source:HGNC Symbol;Acc:HGNC:30713]	protein_coding	36.55
VIP	BD	ENSG00000164114	MAP9	2.97941	-0.134551	-0.209936	0.834104	0.999075	-5.59482	FALSE	79884	microtubule associated protein 9 [Source:HGNC Symbol;Acc:HGNC:26118]	protein_coding	33.75
VIP	BD	ENSG00000164116	GUCY1A1	5.28964	0.648948	2.43882	0.0163291	0.876428	-3.46844	FALSE	2982	guanylate cyclase 1 soluble subunit alpha 1 [Source:HGNC Symbol;Acc:HGNC:4685]	protein_coding	36.8
VIP	BD	ENSG00000164117	FBXO8	2.51323	-0.150815	-0.250894	0.802363	0.999075	-5.54263	FALSE	26269	F-box protein 8 [Source:HGNC Symbol;Acc:HGNC:13587]	protein_coding	33.65
VIP	BD	ENSG00000164118	CEP44	3.75563	0.273707	0.616655	0.538732	0.991403	-5.60445	FALSE	80817	centrosomal protein 44 [Source:HGNC Symbol;Acc:HGNC:29356]	protein_coding	35.65
VIP	BD	ENSG00000164120	HPGD	-0.695195	-0.613521	-0.597995	0.551068	0.992826	-5.08243	FALSE	3248	15-hydroxyprostaglandin dehydrogenase [Source:HGNC Symbol;Acc:HGNC:5154]	protein_coding	36.73
VIP	BD	ENSG00000164122	ASB5	1.56056	0.310466	0.413638	0.679941	0.997786	-5.34552	FALSE	140458	ankyrin repeat and SOCS box containing 5 [Source:HGNC Symbol;Acc:HGNC:17180]	protein_coding	36.68
VIP	BD	ENSG00000164123	C4orf45	4.07257	-0.52356	-1.15555	0.250362	0.981856	-5.26419	FALSE	152940	chromosome 4 open reading frame 45 [Source:HGNC Symbol;Acc:HGNC:26342]	protein_coding	40.1
VIP	BD	ENSG00000164124	TMEM144	3.74649	0.162749	0.298318	0.766021	0.999075	-5.72213	FALSE	55314	transmembrane protein 144 [Source:HGNC Symbol;Acc:HGNC:25633]	protein_coding	37.8
VIP	BD	ENSG00000164125	GASK1B	1.29928	-0.088154	-0.102732	0.918362	0.999075	-5.36947	FALSE	51313	golgi associated kinase 1B [Source:HGNC Symbol;Acc:HGNC:25312]	protein_coding	37.11
VIP	BD	ENSG00000164128	NPY1R	4.74746	-0.141956	-0.494757	0.621755	0.993718	-5.98272	FALSE	4886	neuropeptide Y receptor Y1 [Source:HGNC Symbol;Acc:HGNC:7956]	protein_coding	39.51
VIP	BD	ENSG00000164129	NPY5R	0.699755	-3.00265	-2.82347	0.00563724	0.760321	-2.47878	FALSE	4889	neuropeptide Y receptor Y5 [Source:HGNC Symbol;Acc:HGNC:7958]	protein_coding	38.41
VIP	BD	ENSG00000164134	NAA15	5.6828	0.0409753	0.182575	0.855466	0.999075	-6.45242	FALSE	80155	N-alpha-acetyltransferase 15, NatA auxiliary subunit [Source:HGNC Symbol;Acc:HGNC:30782]	protein_coding	39.06
VIP	BD	ENSG00000164136	IL15	3.65796	-0.391793	-0.789445	0.431544	0.990694	-5.57051	FALSE	3600	interleukin 15 [Source:HGNC Symbol;Acc:HGNC:5977]	protein_coding	37.14
VIP	BD	ENSG00000164142	FHIP1A	5.17743	-0.212183	-0.745781	0.457385	0.990694	-6.14924	FALSE	729830	FHF complex subunit HOOK interacting protein 1A [Source:HGNC Symbol;Acc:HGNC:34237]	protein_coding	39.54
VIP	BD	ENSG00000164144	ARFIP1	5.69751	0.280052	1.24311	0.216461	0.981856	-5.69301	FALSE	27236	ADP ribosylation factor interacting protein 1 [Source:HGNC Symbol;Acc:HGNC:21496]	protein_coding	37.33
VIP	BD	ENSG00000164151	ICE1	6.01443	-0.126963	-0.671788	0.503122	0.991403	-6.35909	FALSE	23379	interactor of little elongation complex ELL subunit 1 [Source:HGNC Symbol;Acc:HGNC:29154]	protein_coding	38.91
VIP	BD	ENSG00000164161	HHIP	0.0607962	-0.228057	-0.186187	0.85264	0.999075	-5.14519	FALSE	64399	hedgehog interacting protein [Source:HGNC Symbol;Acc:HGNC:14866]	protein_coding	36.03
VIP	BD	ENSG00000164162	ANAPC10	-2.95388	-0.127726	-0.100301	0.920287	0.999075	-5.11193	FALSE	10393	anaphase promoting complex subunit 10 [Source:HGNC Symbol;Acc:HGNC:24077]	protein_coding	37.48
VIP	BD	ENSG00000164163	ABCE1	2.41915	0.63052	0.836186	0.404856	0.990694	-5.117	FALSE	6059	ATP binding cassette subfamily E member 1 [Source:HGNC Symbol;Acc:HGNC:69]	protein_coding	34.74
VIP	BD	ENSG00000164164	OTUD4	5.12839	-0.196973	-0.723468	0.470922	0.990694	-5.95942	FALSE	54726	OTU deubiquitinase 4 [Source:HGNC Symbol;Acc:HGNC:24949]	protein_coding	37.6
VIP	BD	ENSG00000164167	LSM6	2.36888	-0.205229	-0.252023	0.801492	0.999075	-5.39021	FALSE	11157	LSM6 homolog, U6 small nuclear RNA and mRNA degradation associated [Source:HGNC Symbol;Acc:HGNC:17017]	protein_coding	39.7
VIP	BD	ENSG00000164168	TMEM184C	2.95847	1.21073	1.71933	0.0883574	0.966948	-4.29518	FALSE	55751	transmembrane protein 184C [Source:HGNC Symbol;Acc:HGNC:25587]	protein_coding	38.71
VIP	BD	ENSG00000164169	PRMT9	1.53403	-0.223592	-0.249639	0.803331	0.999075	-5.34922	FALSE	90826	protein arginine methyltransferase 9 [Source:HGNC Symbol;Acc:HGNC:25099]	protein_coding	39.64
VIP	BD	ENSG00000164171	ITGA2	2.7916	0.0245649	0.0464046	0.963072	0.999075	-5.70198	FALSE	3673	integrin subunit alpha 2 [Source:HGNC Symbol;Acc:HGNC:6137]	protein_coding	38.01
VIP	BD	ENSG00000164172	MOCS2	2.00621	0.914938	0.966367	0.335973	0.990694	-4.95461	FALSE	4338	molybdenum cofactor synthesis 2 [Source:HGNC Symbol;Acc:HGNC:7193]	protein_coding	38.21
VIP	BD	ENSG00000164175	SLC45A2	1.58467	-0.746821	-0.844431	0.400255	0.990694	-5.13856	FALSE	51151	solute carrier family 45 member 2 [Source:HGNC Symbol;Acc:HGNC:16472]	protein_coding	40.67
VIP	BD	ENSG00000164176	EDIL3	7.62123	0.00929381	0.0598972	0.952404	0.999075	-7.38181	FALSE	10085	EGF like repeats and discoidin domains 3 [Source:HGNC Symbol;Acc:HGNC:3173]	protein_coding	35.47
VIP	BD	ENSG00000164180	TMEM161B	4.4021	0.0381803	0.103331	0.917888	0.999075	-6.06165	FALSE	153396	transmembrane protein 161B [Source:HGNC Symbol;Acc:HGNC:28483]	protein_coding	35.47
VIP	BD	ENSG00000164181	ELOVL7	4.27842	0.00296603	0.00825101	0.993432	0.999255	-5.94024	FALSE	79993	ELOVL fatty acid elongase 7 [Source:HGNC Symbol;Acc:HGNC:26292]	protein_coding	39.18
VIP	BD	ENSG00000164182	NDUFAF2	6.02959	0.12749	0.568546	0.570819	0.993718	-6.40764	FALSE	91942	NADH:ubiquinone oxidoreductase complex assembly factor 2 [Source:HGNC Symbol;Acc:HGNC:28086]	protein_coding	36.3
VIP	BD	ENSG00000164187	LMBRD2	4.60418	-0.103906	-0.292866	0.770174	0.999075	-6.09213	FALSE	92255	LMBR1 domain containing 2 [Source:HGNC Symbol;Acc:HGNC:25287]	protein_coding	35.48
VIP	BD	ENSG00000164188	RANBP3L	3.10228	0.402197	0.675761	0.500605	0.991403	-5.39263	FALSE	202151	RAN binding protein 3 like [Source:HGNC Symbol;Acc:HGNC:26353]	protein_coding	36.62
VIP	BD	ENSG00000164190	NIPBL	6.66655	-0.0865056	-0.577815	0.564565	0.993412	-6.73199	FALSE	25836	NIPBL cohesin loading factor [Source:HGNC Symbol;Acc:HGNC:28862]	protein_coding	35.04
VIP	BD	ENSG00000164197	RNF180	6.8218	0.0412187	0.257234	0.797477	0.999075	-6.95261	FALSE	285671	ring finger protein 180 [Source:HGNC Symbol;Acc:HGNC:27752]	protein_coding	36.57
VIP	BD	ENSG00000164199	ADGRV1	7.10523	0.0264274	0.150417	0.880804	0.999075	-7.10184	FALSE	84059	adhesion G protein-coupled receptor V1 [Source:HGNC Symbol;Acc:HGNC:17416]	protein_coding	37.22
VIP	BD	ENSG00000164209	SLC25A46	4.56974	0.159571	0.527919	0.598615	0.993718	-5.93887	FALSE	91137	solute carrier family 25 member 46 [Source:HGNC Symbol;Acc:HGNC:25198]	protein_coding	35.23
VIP	BD	ENSG00000164211	STARD4	2.58194	-0.698168	-1.00621	0.316513	0.990694	-5.06486	FALSE	134429	StAR related lipid transfer domain containing 4 [Source:HGNC Symbol;Acc:HGNC:18058]	protein_coding	36.15
VIP	BD	ENSG00000164219	PGGT1B	4.05479	-0.114542	-0.243524	0.808051	0.999075	-5.88195	FALSE	5229	protein geranylgeranyltransferase type I subunit beta [Source:HGNC Symbol;Acc:HGNC:8895]	protein_coding	35.39
VIP	BD	ENSG00000164220	F2RL2	-2.98921	2.46658	2.02118	0.0456807	0.937467	-3.81277	FALSE	2151	coagulation factor II thrombin receptor like 2 [Source:HGNC Symbol;Acc:HGNC:3539]	protein_coding	40.6
VIP	BD	ENSG00000164221	CCDC112	3.64052	-0.608582	-1.26618	0.208115	0.981856	-5.044	FALSE	153733	coiled-coil domain containing 112 [Source:HGNC Symbol;Acc:HGNC:28599]	protein_coding	36.07
VIP	BD	ENSG00000164236	ANKRD33B	4.21839	-0.213358	-0.5192	0.60466	0.993718	-5.82677	FALSE	651746	ankyrin repeat domain 33B [Source:HGNC Symbol;Acc:HGNC:35240]	protein_coding	47.64
VIP	BD	ENSG00000164237	CMBL	2.15001	1.11792	1.37207	0.172822	0.978601	-4.67493	FALSE	134147	carboxymethylenebutenolidase homolog [Source:HGNC Symbol;Acc:HGNC:25090]	protein_coding	46.38
VIP	BD	ENSG00000164241	C5orf63	2.89553	-0.747074	-1.3907	0.167113	0.978601	-4.85023	FALSE	401207	chromosome 5 open reading frame 63 [Source:HGNC Symbol;Acc:HGNC:40051]	protein_coding	39.1
VIP	BD	ENSG00000164244	PRRC1	3.31919	0.0322612	0.0540377	0.957003	0.999075	-5.67075	FALSE	133619	proline rich coiled-coil 1 [Source:HGNC Symbol;Acc:HGNC:28164]	protein_coding	36.25
VIP	BD	ENSG00000164251	F2RL1	-1.78844	1.02907	0.946645	0.345887	0.990694	-4.83971	FALSE	2150	F2R like trypsin receptor 1 [Source:HGNC Symbol;Acc:HGNC:3538]	protein_coding	44.69
VIP	BD	ENSG00000164252	AGGF1	0.628286	-0.6918	-0.639916	0.523553	0.991403	-5.06878	FALSE	55109	angiogenic factor with G-patch and FHA domains 1 [Source:HGNC Symbol;Acc:HGNC:24684]	protein_coding	39.02
VIP	BD	ENSG00000164253	WDR41	5.99722	0.114548	0.568717	0.570703	0.993718	-6.43826	FALSE	55255	WD repeat domain 41 [Source:HGNC Symbol;Acc:HGNC:25601]	protein_coding	37.31
VIP	BD	ENSG00000164256	PRDM9	1.97533	0.165238	0.245212	0.806748	0.999075	-5.50326	FALSE	56979	PR/SET domain 9 [Source:HGNC Symbol;Acc:HGNC:13994]	protein_coding	37.92
VIP	BD	ENSG00000164258	NDUFS4	5.17097	-0.0608146	-0.20449	0.838347	0.999075	-6.30894	FALSE	4724	NADH:ubiquinone oxidoreductase subunit S4 [Source:HGNC Symbol;Acc:HGNC:7711]	protein_coding	36.57
VIP	BD	ENSG00000164265	SCGB3A2	-2.82217	-1.64723	-1.48808	0.139582	0.974461	-4.40605	FALSE	117156	secretoglobin family 3A member 2 [Source:HGNC Symbol;Acc:HGNC:18391]	protein_coding	43.74
VIP	BD	ENSG00000164266	SPINK1	-3.08793	-0.801316	-0.697321	0.487068	0.990694	-4.9623	FALSE	6690	serine peptidase inhibitor Kazal type 1 [Source:HGNC Symbol;Acc:HGNC:11244]	protein_coding	36.58
VIP	BD	ENSG00000164270	HTR4	6.16147	-0.125819	-0.708223	0.4803	0.990694	-6.43542	FALSE	3360	5-hydroxytryptamine receptor 4 [Source:HGNC Symbol;Acc:HGNC:5299]	protein_coding	38.87
VIP	BD	ENSG00000164283	ESM1	0.0981731	-0.0572156	-0.0681841	0.945762	0.999075	-5.31994	FALSE	11082	endothelial cell specific molecule 1 [Source:HGNC Symbol;Acc:HGNC:3466]	protein_coding	39.72
VIP	BD	ENSG00000164284	GRPEL2	0.171269	-0.269076	-0.233908	0.81549	0.999075	-5.13574	FALSE	134266	GrpE like 2, mitochondrial [Source:HGNC Symbol;Acc:HGNC:21060]	protein_coding	41.28
VIP	BD	ENSG00000164287	CDC20B	0.838462	-0.7225	-0.814088	0.417347	0.990694	-5.07366	FALSE	166979	cell division cycle 20B [Source:HGNC Symbol;Acc:HGNC:24222]	protein_coding	39.63
VIP	BD	ENSG00000164291	ARSK	2.0399	0.671628	0.869414	0.386507	0.990694	-5.11057	FALSE	153642	arylsulfatase family member K [Source:HGNC Symbol;Acc:HGNC:25239]	protein_coding	36.73
VIP	BD	ENSG00000164292	RHOBTB3	3.3816	0.642732	1.22482	0.223252	0.981856	-4.99052	FALSE	22836	Rho related BTB domain containing 3 [Source:HGNC Symbol;Acc:HGNC:18757]	protein_coding	40.56
VIP	BD	ENSG00000164296	TIGD6	-2.15181	-1.57521	-1.28802	0.200432	0.981856	-4.57985	FALSE	81789	tigger transposable element derived 6 [Source:HGNC Symbol;Acc:HGNC:18332]	protein_coding	44.21
VIP	BD	ENSG00000164300	SERINC5	6.22634	-0.200538	-1.30172	0.195721	0.981856	-5.86206	FALSE	256987	serine incorporator 5 [Source:HGNC Symbol;Acc:HGNC:18825]	protein_coding	43.8
VIP	BD	ENSG00000164303	ENPP6	3.93246	0.00970796	0.023333	0.981427	0.999075	-5.88537	FALSE	133121	ectonucleotide pyrophosphatase/phosphodiesterase 6 [Source:HGNC Symbol;Acc:HGNC:23409]	protein_coding	44.68
VIP	BD	ENSG00000164304	CAGE1	0.184603	1.3502	1.33062	0.186055	0.981856	-4.59945	FALSE	285782	cancer antigen 1 [Source:HGNC Symbol;Acc:HGNC:21622]	protein_coding	41.26
VIP	BD	ENSG00000164305	CASP3	2.5332	-0.189022	-0.248393	0.804291	0.999075	-5.45003	FALSE	836	caspase 3 [Source:HGNC Symbol;Acc:HGNC:1504]	protein_coding	41.13
VIP	BD	ENSG00000164306	PRIMPOL	3.76555	-0.728703	-1.7155	0.0890589	0.966948	-4.47071	FALSE	201973	primase and DNA directed polymerase [Source:HGNC Symbol;Acc:HGNC:26575]	protein_coding	41.26
VIP	BD	ENSG00000164307	ERAP1	2.80358	0.328594	0.523745	0.601506	0.993718	-5.46347	FALSE	51752	endoplasmic reticulum aminopeptidase 1 [Source:HGNC Symbol;Acc:HGNC:18173]	protein_coding	39.27
VIP	BD	ENSG00000164308	ERAP2	-3.16307	0.399319	0.350795	0.72641	0.999075	-5.08384	FALSE	64167	endoplasmic reticulum aminopeptidase 2 [Source:HGNC Symbol;Acc:HGNC:29499]	protein_coding	38.41
VIP	BD	ENSG00000164309	CMYA5	4.88003	-0.00956742	-0.0370676	0.970498	0.999075	-6.22985	FALSE	202333	cardiomyopathy associated 5 [Source:HGNC Symbol;Acc:HGNC:14305]	protein_coding	40.69
VIP	BD	ENSG00000164318	EGFLAM	3.9732	0.158332	0.325144	0.745687	0.999075	-5.87106	FALSE	133584	EGF like, fibronectin type III and laminin G domains [Source:HGNC Symbol;Acc:HGNC:26810]	protein_coding	42.6
VIP	BD	ENSG00000164323	CFAP97	3.66562	-0.401614	-0.800742	0.425001	0.990694	-5.45875	FALSE	57587	cilia and flagella associated protein 97 [Source:HGNC Symbol;Acc:HGNC:29276]	protein_coding	41.18
VIP	BD	ENSG00000164327	RICTOR	6.51974	-0.0918024	-0.561032	0.575912	0.993718	-6.65865	FALSE	253260	RPTOR independent companion of MTOR complex 2 [Source:HGNC Symbol;Acc:HGNC:28611]	protein_coding	35.53
VIP	BD	ENSG00000164329	TENT2	5.33805	-0.618274	-2.48113	0.0146044	0.855853	-3.41896	FALSE	167153	terminal nucleotidyltransferase 2 [Source:HGNC Symbol;Acc:HGNC:26776]	protein_coding	36.26
VIP	BD	ENSG00000164330	EBF1	5.34393	0.214291	0.838557	0.40353	0.990694	-6.17377	FALSE	1879	EBF transcription factor 1 [Source:HGNC Symbol;Acc:HGNC:3126]	protein_coding	39.97
VIP	BD	ENSG00000164331	ANKRA2	0.902156	0.214499	0.218333	0.827573	0.999075	-5.28138	FALSE	57763	ankyrin repeat family A member 2 [Source:HGNC Symbol;Acc:HGNC:13208]	protein_coding	37.11
VIP	BD	ENSG00000164332	UBLCP1	2.2905	-0.369394	-0.521134	0.603317	0.993718	-5.42742	FALSE	134510	ubiquitin like domain containing CTD phosphatase 1 [Source:HGNC Symbol;Acc:HGNC:28110]	protein_coding	36
VIP	BD	ENSG00000164338	UTP15	1.20896	0.0806125	0.0814315	0.935246	0.999075	-5.25227	FALSE	84135	UTP15 small subunit processome component [Source:HGNC Symbol;Acc:HGNC:25758]	protein_coding	37.9
VIP	BD	ENSG00000164342	TLR3	-1.30706	-0.362635	-0.29615	0.767672	0.999075	-5.12135	FALSE	7098	toll like receptor 3 [Source:HGNC Symbol;Acc:HGNC:11849]	protein_coding	39.22
VIP	BD	ENSG00000164344	KLKB1	1.9423	-0.296976	-0.366766	0.714496	0.999075	-5.44454	FALSE	3818	kallikrein B1 [Source:HGNC Symbol;Acc:HGNC:6371]	protein_coding	40.49
VIP	BD	ENSG00000164346	NSA2	1.45927	0.653823	0.726455	0.469097	0.990694	-5.15449	FALSE	10412	NSA2 ribosome biogenesis factor [Source:HGNC Symbol;Acc:HGNC:30728]	protein_coding	37.93
VIP	BD	ENSG00000164347	GFM2	4.49054	0.0206397	0.0617156	0.950901	0.999075	-6.11823	FALSE	84340	GTP dependent ribosome recycling factor mitochondrial 2 [Source:HGNC Symbol;Acc:HGNC:29682]	protein_coding	36.31
VIP	BD	ENSG00000164362	TERT	-0.760233	-1.28442	-1.18792	0.237415	0.981856	-4.68594	FALSE	7015	telomerase reverse transcriptase [Source:HGNC Symbol;Acc:HGNC:11730]	protein_coding	58.47
VIP	BD	ENSG00000164363	SLC6A18	-3.12873	0.765379	0.697232	0.487123	0.990694	-4.96491	FALSE	348932	solute carrier family 6 member 18 [Source:HGNC Symbol;Acc:HGNC:26441]	protein_coding	58.28
VIP	BD	ENSG00000164366	CCDC127	3.21516	0.182879	0.27933	0.780514	0.999075	-5.48362	FALSE	133957	coiled-coil domain containing 127 [Source:HGNC Symbol;Acc:HGNC:30520]	protein_coding	51.68
VIP	BD	ENSG00000164393	ADGRF2	-0.208997	-0.79831	-0.735115	0.463828	0.990694	-5.02146	FALSE	222611	adhesion G protein-coupled receptor F2 [Source:HGNC Symbol;Acc:HGNC:18991]	transcribed_unitary_pseudogene	40.33
VIP	BD	ENSG00000164398	ACSL6	4.90595	-0.00758301	-0.023469	0.981319	0.999075	-6.23307	FALSE	23305	acyl-CoA synthetase long chain family member 6 [Source:HGNC Symbol;Acc:HGNC:16496]	protein_coding	48.14
VIP	BD	ENSG00000164402	SEPTIN8	5.75006	0.415341	1.74589	0.0836124	0.966159	-4.98642	FALSE	23176	septin 8 [Source:HGNC Symbol;Acc:HGNC:16511]	protein_coding	48.12
VIP	BD	ENSG00000164403	SHROOM1	0.405672	-1.54727	-1.41245	0.160631	0.977788	-4.50889	FALSE	134549	shroom family member 1 [Source:HGNC Symbol;Acc:HGNC:24084]	protein_coding	59.58
VIP	BD	ENSG00000164404	GDF9	-2.82801	1.61899	1.40548	0.162686	0.977788	-4.48094	FALSE	2661	growth differentiation factor 9 [Source:HGNC Symbol;Acc:HGNC:4224]	protein_coding	45.32
VIP	BD	ENSG00000164405	UQCRQ	-0.914713	2.23823	1.66481	0.0987864	0.971782	-4.22656	FALSE	27089	ubiquinol-cytochrome c reductase complex III subunit VII [Source:HGNC Symbol;Acc:HGNC:29594]	protein_coding	49.28
VIP	BD	ENSG00000164411	GJB7	2.12028	0.235365	0.341741	0.733195	0.999075	-5.44164	FALSE	375519	gap junction protein beta 7 [Source:HGNC Symbol;Acc:HGNC:16690]	protein_coding	40.38
VIP	BD	ENSG00000164414	SLC35A1	-3.16957	-1.68075	-1.43202	0.154964	0.974461	-4.4549	FALSE	10559	solute carrier family 35 member A1 [Source:HGNC Symbol;Acc:HGNC:11021]	protein_coding	39.25
VIP	BD	ENSG00000164418	GRIK2	10.141	-0.451042	-4.87929	6.43922e-06	0.0208912	0.201636	TRUE	2898	glutamate ionotropic receptor kainate type subunit 2 [Source:HGNC Symbol;Acc:HGNC:4580]	protein_coding	35
VIP	BD	ENSG00000164430	CGAS	-0.843512	-0.881757	-0.818616	0.414769	0.990694	-4.95484	FALSE	115004	cyclic GMP-AMP synthase [Source:HGNC Symbol;Acc:HGNC:21367]	protein_coding	42.47
VIP	BD	ENSG00000164434	FABP7	-1.49211	-0.0866429	-0.0688592	0.945226	0.999075	-5.11827	FALSE	2173	fatty acid binding protein 7 [Source:HGNC Symbol;Acc:HGNC:3562]	protein_coding	37.03
VIP	BD	ENSG00000164440	TXLNB	-3.50485	1.255	1.08702	0.279398	0.986512	-4.74055	FALSE	167838	taxilin beta [Source:HGNC Symbol;Acc:HGNC:21617]	protein_coding	40.25
VIP	BD	ENSG00000164442	CITED2	3.44692	0.493113	0.918872	0.360166	0.990694	-5.41201	FALSE	10370	Cbp/p300 interacting transactivator with Glu/Asp rich carboxy-terminal domain 2 [Source:HGNC Symbol;Acc:HGNC:1987]	protein_coding	50.46
VIP	BD	ENSG00000164451	CALHM4	-2.93736	-1.51873	-1.30885	0.193303	0.981856	-4.56557	FALSE	221301	calcium homeostasis modulator family member 4 [Source:HGNC Symbol;Acc:HGNC:21094]	protein_coding	36.69
VIP	BD	ENSG00000164458	TBXT	-3.17135	0.868774	0.80339	0.423475	0.990694	-4.91295	FALSE	6862	T-box transcription factor T [Source:HGNC Symbol;Acc:HGNC:11515]	protein_coding	51.51
VIP	BD	ENSG00000164463	CREBRF	5.32143	0.0261797	0.111444	0.911467	0.999075	-6.33263	FALSE	153222	CREB3 regulatory factor [Source:HGNC Symbol;Acc:HGNC:24050]	protein_coding	41.07
VIP	BD	ENSG00000164465	DCBLD1	-1.99568	0.550175	0.436594	0.663258	0.996076	-5.05633	FALSE	285761	discoidin, CUB and LCCL domain containing 1 [Source:HGNC Symbol;Acc:HGNC:21479]	protein_coding	39.51
VIP	BD	ENSG00000164466	SFXN1	5.35652	-0.221842	-1.07395	0.285186	0.986512	-5.83613	FALSE	94081	sideroflexin 1 [Source:HGNC Symbol;Acc:HGNC:16085]	protein_coding	42.43
VIP	BD	ENSG00000164483	SAMD3	4.68646	0.159172	0.455724	0.649483	0.993947	-5.9852	FALSE	154075	sterile alpha motif domain containing 3 [Source:HGNC Symbol;Acc:HGNC:21574]	protein_coding	39.15
VIP	BD	ENSG00000164484	TMEM200A	2.63343	-0.232806	-0.391717	0.696023	0.999075	-5.6015	FALSE	114801	transmembrane protein 200A [Source:HGNC Symbol;Acc:HGNC:21075]	protein_coding	38.05
VIP	BD	ENSG00000164485	IL22RA2	-0.320598	0.600932	0.582909	0.561143	0.993412	-5.10914	FALSE	116379	interleukin 22 receptor subunit alpha 2 [Source:HGNC Symbol;Acc:HGNC:14901]	protein_coding	41.63
VIP	BD	ENSG00000164488	DACT2	-0.217189	-0.858124	-0.771028	0.442337	0.990694	-4.9679	FALSE	168002	dishevelled binding antagonist of beta catenin 2 [Source:HGNC Symbol;Acc:HGNC:21231]	protein_coding	51.15
VIP	BD	ENSG00000164494	PDSS2	6.22709	0.0360111	0.184297	0.854119	0.999075	-6.68213	FALSE	57107	decaprenyl diphosphate synthase subunit 2 [Source:HGNC Symbol;Acc:HGNC:23041]	protein_coding	39.82
VIP	BD	ENSG00000164500	SPATA48	-0.413373	0.410149	0.433721	0.665337	0.996128	-5.20811	FALSE	100130988	spermatogenesis associated 48 [Source:HGNC Symbol;Acc:HGNC:22564]	protein_coding	37.41
VIP	BD	ENSG00000164506	STXBP5	7.09906	-0.0771627	-0.672081	0.502936	0.991403	-6.88788	FALSE	134957	syntaxin binding protein 5 [Source:HGNC Symbol;Acc:HGNC:19665]	protein_coding	34.37
VIP	BD	ENSG00000164509	IL31RA	1.68604	0.0323053	0.0539493	0.957073	0.999075	-5.58043	FALSE	133396	interleukin 31 receptor A [Source:HGNC Symbol;Acc:HGNC:18969]	protein_coding	42.13
VIP	BD	ENSG00000164512	ANKRD55	6.05215	-0.284153	-1.27276	0.205778	0.981856	-5.88366	FALSE	79722	ankyrin repeat domain 55 [Source:HGNC Symbol;Acc:HGNC:25681]	protein_coding	41.57
VIP	BD	ENSG00000164520	RAET1E	-3.91787	-0.321457	-0.286988	0.774659	0.999075	-5.09695	FALSE	135250	retinoic acid early transcript 1E [Source:HGNC Symbol;Acc:HGNC:16793]	protein_coding	46.52
VIP	BD	ENSG00000164530	PI16	-2.31671	-2.05164	-1.8534	0.0664945	0.957266	-4.01434	FALSE	221476	peptidase inhibitor 16 [Source:HGNC Symbol;Acc:HGNC:21245]	protein_coding	51.13
VIP	BD	ENSG00000164532	TBX20	1.10886	1.47192	1.8591	0.0656752	0.957266	-4.0217	FALSE	57057	T-box transcription factor 20 [Source:HGNC Symbol;Acc:HGNC:11598]	protein_coding	36.9
VIP	BD	ENSG00000164535	DAGLB	4.15078	-0.529121	-1.26838	0.20733	0.981856	-5.16032	FALSE	221955	diacylglycerol lipase beta [Source:HGNC Symbol;Acc:HGNC:28923]	protein_coding	48.19
VIP	BD	ENSG00000164542	KIAA0895	4.48834	0.283187	0.716365	0.475278	0.990694	-5.6906	FALSE	23366	KIAA0895 [Source:HGNC Symbol;Acc:HGNC:22206]	protein_coding	39.55
VIP	BD	ENSG00000164543	STK17A	2.0341	0.549571	0.735166	0.463797	0.990694	-5.2095	FALSE	9263	serine/threonine kinase 17a [Source:HGNC Symbol;Acc:HGNC:11395]	protein_coding	40.71
VIP	BD	ENSG00000164548	TRA2A	5.56076	0.157845	0.678277	0.499015	0.991403	-6.14869	FALSE	29896	transformer 2 alpha homolog [Source:HGNC Symbol;Acc:HGNC:16645]	protein_coding	41.09
VIP	BD	ENSG00000164574	GALNT10	5.28034	-0.228701	-0.966057	0.336127	0.990694	-5.90203	FALSE	55568	polypeptide N-acetylgalactosaminyltransferase 10 [Source:HGNC Symbol;Acc:HGNC:19873]	protein_coding	44.29
VIP	BD	ENSG00000164576	SAP30L	1.68886	-1.27051	-1.19689	0.233915	0.981856	-4.75451	FALSE	79685	SAP30 like [Source:HGNC Symbol;Acc:HGNC:25663]	protein_coding	45.7
VIP	BD	ENSG00000164587	RPS14	0.664223	-0.786374	-0.743855	0.458544	0.990694	-5.05478	FALSE	6208	ribosomal protein S14 [Source:HGNC Symbol;Acc:HGNC:10387]	protein_coding	48.3
VIP	BD	ENSG00000164588	HCN1	7.65026	-0.148366	-0.984944	0.327973	0.990694	-6.93727	FALSE	348980	hyperpolarization activated cyclic nucleotide gated potassium channel 1 [Source:HGNC Symbol;Acc:HGNC:4845]	protein_coding	34.76
VIP	BD	ENSG00000164591	MYOZ3	0.240998	0.465837	0.42617	0.670814	0.997034	-5.17962	FALSE	91977	myozenin 3 [Source:HGNC Symbol;Acc:HGNC:18565]	protein_coding	49.08
VIP	BD	ENSG00000164597	COG5	7.12974	-0.142898	-1.00176	0.318649	0.990694	-6.57993	FALSE	10466	component of oligomeric golgi complex 5 [Source:HGNC Symbol;Acc:HGNC:14857]	protein_coding	37.09
VIP	BD	ENSG00000164600	NEUROD6	-2.44265	-1.27216	-1.10113	0.273233	0.986391	-4.72524	FALSE	63974	neuronal differentiation 6 [Source:HGNC Symbol;Acc:HGNC:13804]	protein_coding	35.44
VIP	BD	ENSG00000164603	BMT2	4.41108	0.0693801	0.178979	0.858282	0.999075	-5.94618	FALSE	154743	base methyltransferase of 25S rRNA 2 homolog [Source:HGNC Symbol;Acc:HGNC:26475]	protein_coding	36.97
VIP	BD	ENSG00000164604	GPR85	0.0158113	0.248675	0.217536	0.828192	0.999075	-5.12789	FALSE	54329	G protein-coupled receptor 85 [Source:HGNC Symbol;Acc:HGNC:4536]	protein_coding	38.41
VIP	BD	ENSG00000164609	SLU7	3.66453	0.256404	0.478484	0.633252	0.993718	-5.6529	FALSE	10569	SLU7 homolog, splicing factor [Source:HGNC Symbol;Acc:HGNC:16939]	protein_coding	36.94
VIP	BD	ENSG00000164611	PTTG1	-1.66091	0.694896	0.541026	0.58958	0.993718	-5.02991	FALSE	9232	PTTG1 regulator of sister chromatid separation, securin [Source:HGNC Symbol;Acc:HGNC:9690]	protein_coding	39.32
VIP	BD	ENSG00000164615	CAMLG	2.62217	-0.56527	-0.796286	0.427575	0.990694	-5.19522	FALSE	819	calcium modulating ligand [Source:HGNC Symbol;Acc:HGNC:1471]	protein_coding	43.33
VIP	BD	ENSG00000164616	FBXL21P	-4.23758	1.69585	1.52667	0.129703	0.972782	-4.36777	FALSE		F-box and leucine rich repeat protein 21, pseudogene [Source:HGNC Symbol;Acc:HGNC:13600]	transcribed_unitary_pseudogene	37.89
VIP	BD	ENSG00000164619	BMPER	6.4969	-0.0123912	-0.0682448	0.945714	0.999075	-6.78122	FALSE	168667	BMP binding endothelial regulator [Source:HGNC Symbol;Acc:HGNC:24154]	protein_coding	40.62
VIP	BD	ENSG00000164620	RELL2	1.61326	0.197522	0.201334	0.840808	0.999075	-5.32737	FALSE	285613	RELT like 2 [Source:HGNC Symbol;Acc:HGNC:26902]	protein_coding	60
VIP	BD	ENSG00000164626	KCNK5	0.524811	1.41064	1.4303	0.155456	0.974461	-4.50435	FALSE	8645	potassium two pore domain channel subfamily K member 5 [Source:HGNC Symbol;Acc:HGNC:6280]	protein_coding	51.97
VIP	BD	ENSG00000164627	KIF6	6.17419	0.245123	1.33229	0.185509	0.981856	-5.88316	FALSE	221458	kinesin family member 6 [Source:HGNC Symbol;Acc:HGNC:21202]	protein_coding	40.55
VIP	BD	ENSG00000164631	ZNF12	1.1987	-0.471402	-0.456911	0.648633	0.993718	-5.15956	FALSE	7559	zinc finger protein 12 [Source:HGNC Symbol;Acc:HGNC:12902]	protein_coding	43.46
VIP	BD	ENSG00000164638	SLC29A4	5.47486	-0.292199	-1.20904	0.229231	0.981856	-5.6609	FALSE	222962	solute carrier family 29 member 4 [Source:HGNC Symbol;Acc:HGNC:23097]	protein_coding	57.48
VIP	BD	ENSG00000164645	TEX47	-4.10326	-0.461695	-0.412458	0.680804	0.99783	-5.06839	FALSE	219557	testis expressed 47 [Source:HGNC Symbol;Acc:HGNC:22402]	protein_coding	35.91
VIP	BD	ENSG00000164649	CDCA7L	1.57829	0.712895	0.699329	0.485817	0.990694	-5.12314	FALSE	55536	cell division cycle associated 7 like [Source:HGNC Symbol;Acc:HGNC:30777]	protein_coding	41.36
VIP	BD	ENSG00000164651	SP8	3.80382	-0.641778	-1.38043	0.170243	0.978601	-5.01301	FALSE	221833	Sp8 transcription factor [Source:HGNC Symbol;Acc:HGNC:19196]	protein_coding	54.28
VIP	BD	ENSG00000164654	MIOS	3.7182	0.0375427	0.0820354	0.934767	0.999075	-5.7983	FALSE	54468	meiosis regulator for oocyte development [Source:HGNC Symbol;Acc:HGNC:21905]	protein_coding	36.45
VIP	BD	ENSG00000164659	ELAPOR2	6.31048	-0.0265724	-0.140627	0.888421	0.999075	-6.72756	FALSE	222223	endosome-lysosome associated apoptosis and autophagy regulator family member 2 [Source:HGNC Symbol;Acc:HGNC:21945]	protein_coding	37.29
VIP	BD	ENSG00000164663	USP49	5.86158	-0.108047	-0.573185	0.567685	0.993718	-6.34405	FALSE	25862	ubiquitin specific peptidase 49 [Source:HGNC Symbol;Acc:HGNC:20078]	protein_coding	41.52
VIP	BD	ENSG00000164669	INTS4P1	4.79647	0.212074	0.613373	0.540892	0.991403	-5.90493	FALSE		integrator complex subunit 4 pseudogene 1 [Source:HGNC Symbol;Acc:HGNC:21925]	transcribed_unprocessed_pseudogene	40.45
VIP	BD	ENSG00000164674	SYTL3	2.31639	0.921094	1.34258	0.182162	0.981856	-4.7732	FALSE	94120	synaptotagmin like 3 [Source:HGNC Symbol;Acc:HGNC:15587]	protein_coding	46.02
VIP	BD	ENSG00000164675	IQUB	3.34518	0.44796	0.886904	0.377058	0.990694	-5.36	FALSE	154865	IQ motif and ubiquitin domain containing [Source:HGNC Symbol;Acc:HGNC:21995]	protein_coding	36.64
VIP	BD	ENSG00000164683	HEY1	-1.40198	2.13985	1.7889	0.0763725	0.957266	-4.08917	FALSE	23462	hes related family bHLH transcription factor with YRPW motif 1 [Source:HGNC Symbol;Acc:HGNC:4880]	protein_coding	45.23
VIP	BD	ENSG00000164684	ZNF704	6.8481	-0.0787355	-0.497853	0.619578	0.993718	-6.8323	FALSE	619279	zinc finger protein 704 [Source:HGNC Symbol;Acc:HGNC:32291]	protein_coding	40.26
VIP	BD	ENSG00000164687	FABP5	1.60306	-0.266858	-0.267905	0.789272	0.999075	-5.24802	FALSE	2171	fatty acid binding protein 5 [Source:HGNC Symbol;Acc:HGNC:3560]	protein_coding	44.25
VIP	BD	ENSG00000164690	SHH	-0.670038	-0.807065	-0.631668	0.52891	0.991403	-5.0009	FALSE	6469	sonic hedgehog signaling molecule [Source:HGNC Symbol;Acc:HGNC:10848]	protein_coding	59.58
VIP	BD	ENSG00000164691	TAGAP	-4.03002	0.234766	0.211007	0.833271	0.999075	-5.11807	FALSE	117289	T cell activation RhoGTPase activating protein [Source:HGNC Symbol;Acc:HGNC:15669]	protein_coding	42.41
VIP	BD	ENSG00000164692	COL1A2	0.195182	-0.179222	-0.177724	0.859266	0.999075	-5.26543	FALSE	1278	collagen type I alpha 2 chain [Source:HGNC Symbol;Acc:HGNC:2198]	protein_coding	37.38
VIP	BD	ENSG00000164694	FNDC1	3.79528	0.687476	1.36746	0.174259	0.980041	-4.90494	FALSE	84624	fibronectin type III domain containing 1 [Source:HGNC Symbol;Acc:HGNC:21184]	protein_coding	43.39
VIP	BD	ENSG00000164695	CHMP4C	-0.998161	-0.418399	-0.381617	0.703479	0.999075	-5.12381	FALSE	92421	charged multivesicular body protein 4C [Source:HGNC Symbol;Acc:HGNC:30599]	protein_coding	38.06
VIP	BD	ENSG00000164707	SLC13A4	2.40274	0.164767	0.24541	0.806595	0.999075	-5.46332	FALSE	26266	solute carrier family 13 member 4 [Source:HGNC Symbol;Acc:HGNC:15827]	protein_coding	46.8
VIP	BD	ENSG00000164713	BRI3	4.0418	0.271471	0.694385	0.488899	0.990694	-5.60795	FALSE	25798	brain protein I3 [Source:HGNC Symbol;Acc:HGNC:1109]	protein_coding	51.97
VIP	BD	ENSG00000164715	LMTK2	7.38884	-0.202261	-1.93138	0.056	0.950687	-5.42957	FALSE	22853	lemur tyrosine kinase 2 [Source:HGNC Symbol;Acc:HGNC:17880]	protein_coding	43.73
VIP	BD	ENSG00000164733	CTSB	6.12345	-0.0702	-0.39514	0.693502	0.999075	-6.5972	FALSE	1508	cathepsin B [Source:HGNC Symbol;Acc:HGNC:2527]	protein_coding	52.18
VIP	BD	ENSG00000164741	DLC1	6.88036	0.107447	0.70196	0.484181	0.990694	-6.73568	FALSE	10395	DLC1 Rho GTPase activating protein [Source:HGNC Symbol;Acc:HGNC:2897]	protein_coding	38.54
VIP	BD	ENSG00000164742	ADCY1	7.04077	-0.0828492	-0.578891	0.563842	0.993412	-6.92329	FALSE	107	adenylate cyclase 1 [Source:HGNC Symbol;Acc:HGNC:232]	protein_coding	47.64
VIP	BD	ENSG00000164744	SUN3	1.04325	-0.199886	-0.231932	0.81702	0.999075	-5.34617	FALSE	256979	Sad1 and UNC84 domain containing 3 [Source:HGNC Symbol;Acc:HGNC:22429]	protein_coding	38.99
VIP	BD	ENSG00000164746	C7orf57	1.2604	1.79519	1.93465	0.055592	0.950687	-3.90316	FALSE	136288	chromosome 7 open reading frame 57 [Source:HGNC Symbol;Acc:HGNC:22247]	protein_coding	42.93
VIP	BD	ENSG00000164749	HNF4G	3.72004	-0.777407	-1.54038	0.126328	0.971782	-4.77468	FALSE	3174	hepatocyte nuclear factor 4 gamma [Source:HGNC Symbol;Acc:HGNC:5026]	protein_coding	35.5
VIP	BD	ENSG00000164751	PEX2	1.65797	0.286888	0.308091	0.758594	0.999075	-5.27711	FALSE	5828	peroxisomal biogenesis factor 2 [Source:HGNC Symbol;Acc:HGNC:9717]	protein_coding	38.37
VIP	BD	ENSG00000164754	RAD21	5.24753	-0.576256	-2.05021	0.0427128	0.928794	-4.26133	FALSE	5885	RAD21 cohesin complex component [Source:HGNC Symbol;Acc:HGNC:9811]	protein_coding	35.95
VIP	BD	ENSG00000164756	SLC30A8	4.52727	-0.446812	-1.17432	0.242792	0.981856	-5.50895	FALSE	169026	solute carrier family 30 member 8 [Source:HGNC Symbol;Acc:HGNC:20303]	protein_coding	38.63
VIP	BD	ENSG00000164758	MED30	1.10259	0.693606	0.715457	0.475837	0.990694	-5.07643	FALSE	90390	mediator complex subunit 30 [Source:HGNC Symbol;Acc:HGNC:23032]	protein_coding	34.58
VIP	BD	ENSG00000164761	TNFRSF11B	-0.19735	-0.167789	-0.14565	0.884463	0.999075	-5.14789	FALSE	4982	TNF receptor superfamily member 11b [Source:HGNC Symbol;Acc:HGNC:11909]	protein_coding	37.4
VIP	BD	ENSG00000164764	SBSPON	1.78948	-1.01693	-1.32604	0.187562	0.981856	-4.68239	FALSE	157869	somatomedin B and thrombospondin type 1 domain containing [Source:HGNC Symbol;Acc:HGNC:30362]	protein_coding	42.54
VIP	BD	ENSG00000164776	PHKG1	-1.40744	-1.43739	-1.21494	0.22698	0.981856	-4.64211	FALSE	5260	phosphorylase kinase catalytic subunit gamma 1 [Source:HGNC Symbol;Acc:HGNC:8930]	protein_coding	54
VIP	BD	ENSG00000164794	KCNV1	0.180589	0.448345	0.39262	0.695357	0.999075	-5.09775	FALSE	27012	potassium voltage-gated channel modifier subfamily V member 1 [Source:HGNC Symbol;Acc:HGNC:18861]	protein_coding	40.73
VIP	BD	ENSG00000164796	CSMD3	9.48342	-0.189212	-2.35104	0.0215395	0.897446	-6.23075	FALSE	114788	CUB and Sushi multiple domains 3 [Source:HGNC Symbol;Acc:HGNC:19291]	protein_coding	33.74
VIP	BD	ENSG00000164808	SPIDR	8.01873	0.046875	0.508334	0.612234	0.993718	-7.48203	FALSE	23514	scaffold protein involved in DNA repair [Source:HGNC Symbol;Acc:HGNC:28971]	protein_coding	40.76
VIP	BD	ENSG00000164815	ORC5	4.63554	-0.342904	-0.938236	0.350171	0.990694	-5.62616	FALSE	5001	origin recognition complex subunit 5 [Source:HGNC Symbol;Acc:HGNC:8491]	protein_coding	36.03
VIP	BD	ENSG00000164818	DNAAF5	4.87469	-0.040403	-0.133782	0.893819	0.999075	-6.14176	FALSE	54919	dynein axonemal assembly factor 5 [Source:HGNC Symbol;Acc:HGNC:26013]	protein_coding	53.29
VIP	BD	ENSG00000164823	OSGIN2	2.18102	-0.148702	-0.190068	0.849605	0.999075	-5.37138	FALSE	734	oxidative stress induced growth inhibitor family member 2 [Source:HGNC Symbol;Acc:HGNC:1355]	protein_coding	38.21
VIP	BD	ENSG00000164828	SUN1	6.45704	-0.11621	-0.730424	0.466678	0.990694	-6.55456	FALSE	23353	Sad1 and UNC84 domain containing 1 [Source:HGNC Symbol;Acc:HGNC:18587]	protein_coding	52.69
VIP	BD	ENSG00000164830	OXR1	8.67677	-0.179011	-1.78666	0.0783186	0.957266	-6.56145	FALSE	55074	oxidation resistance 1 [Source:HGNC Symbol;Acc:HGNC:15822]	protein_coding	36.67
VIP	BD	ENSG00000164841	TMEM74	4.22452	0.979895	2.06318	0.0414409	0.924856	-3.90137	FALSE	157753	transmembrane protein 74 [Source:HGNC Symbol;Acc:HGNC:26409]	protein_coding	37.4
VIP	BD	ENSG00000164845	FAM86FP	-0.724742	1.47382	1.27222	0.205968	0.981856	-4.60613	FALSE		family with sequence similarity 86 member F, pseudogene [Source:HGNC Symbol;Acc:HGNC:42357]	transcribed_unprocessed_pseudogene	54.43
VIP	BD	ENSG00000164849	GPR146	-4.14913	0.884153	0.837056	0.404369	0.990694	-4.90163	FALSE	115330	G protein-coupled receptor 146 [Source:HGNC Symbol;Acc:HGNC:21718]	protein_coding	58.77
VIP	BD	ENSG00000164850	GPER1	-1.68134	0.922194	0.730625	0.466556	0.990694	-4.94519	FALSE	2852	G protein-coupled estrogen receptor 1 [Source:HGNC Symbol;Acc:HGNC:4485]	protein_coding	55.88
VIP	BD	ENSG00000164855	TMEM184A	-3.91555	-0.359253	-0.328088	0.743467	0.999075	-5.09527	FALSE	202915	transmembrane protein 184A [Source:HGNC Symbol;Acc:HGNC:28797]	protein_coding	62.84
VIP	BD	ENSG00000164867	NOS3	-1.26744	1.23788	1.16606	0.246103	0.981856	-4.70293	FALSE	4846	nitric oxide synthase 3 [Source:HGNC Symbol;Acc:HGNC:7876]	protein_coding	57.59
VIP	BD	ENSG00000164871	SPAG11B	-2.85904	1.48357	1.3547	0.17828	0.981856	-4.52765	FALSE	10407	sperm associated antigen 11B [Source:HGNC Symbol;Acc:HGNC:14534]	protein_coding	44.76
VIP	BD	ENSG00000164871	SPAG11B	-2.85904	1.48357	1.3547	0.17828	0.981856	-4.52765	FALSE	124906741	sperm associated antigen 11B [Source:HGNC Symbol;Acc:HGNC:14534]	protein_coding	44.76
VIP	BD	ENSG00000164877	MICALL2	5.18325	0.360455	1.2823	0.202425	0.981856	-5.49875	FALSE	79778	MICAL like 2 [Source:HGNC Symbol;Acc:HGNC:29672]	protein_coding	63.37
VIP	BD	ENSG00000164879	CA3	3.34767	1.03811	1.49148	0.138686	0.974461	-4.61533	FALSE	761	carbonic anhydrase 3 [Source:HGNC Symbol;Acc:HGNC:1374]	protein_coding	38.15
VIP	BD	ENSG00000164880	INTS1	6.20552	0.0529556	0.266592	0.790281	0.999075	-6.64504	FALSE	26173	integrator complex subunit 1 [Source:HGNC Symbol;Acc:HGNC:24555]	protein_coding	63.53
VIP	BD	ENSG00000164885	CDK5	1.57075	-0.338323	-0.338811	0.735396	0.999075	-5.23808	FALSE	1020	cyclin dependent kinase 5 [Source:HGNC Symbol;Acc:HGNC:1774]	protein_coding	57.31
VIP	BD	ENSG00000164889	SLC4A2	-2.31201	0.243709	0.198363	0.843126	0.999075	-5.10567	FALSE	6522	solute carrier family 4 member 2 [Source:HGNC Symbol;Acc:HGNC:11028]	protein_coding	59.83
VIP	BD	ENSG00000164893	SLC7A13	3.02214	0.595887	1.01018	0.314619	0.990694	-5.14738	FALSE	157724	solute carrier family 7 member 13 [Source:HGNC Symbol;Acc:HGNC:23092]	protein_coding	37.7
VIP	BD	ENSG00000164896	FASTK	2.95111	-0.693279	-0.964541	0.336883	0.990694	-5.1069	FALSE	10922	Fas activated serine/threonine kinase [Source:HGNC Symbol;Acc:HGNC:24676]	protein_coding	61.8
VIP	BD	ENSG00000164897	TMUB1	-2.40532	0.803165	0.645155	0.520165	0.991403	-4.97761	FALSE	83590	transmembrane and ubiquitin like domain containing 1 [Source:HGNC Symbol;Acc:HGNC:21709]	protein_coding	67.5
VIP	BD	ENSG00000164900	GBX1	0.814993	1.12592	1.35527	0.178097	0.981856	-4.621	FALSE	2636	gastrulation brain homeobox 1 [Source:HGNC Symbol;Acc:HGNC:4185]	protein_coding	47.25
VIP	BD	ENSG00000164902	PHAX	3.17878	0.0711728	0.116154	0.907742	0.999075	-5.62822	FALSE	51808	phosphorylated adaptor for RNA export [Source:HGNC Symbol;Acc:HGNC:10241]	protein_coding	43.26
VIP	BD	ENSG00000164904	ALDH7A1	5.077	-0.571767	-2.00682	0.0472131	0.937467	-4.27987	FALSE	501	aldehyde dehydrogenase 7 family member A1 [Source:HGNC Symbol;Acc:HGNC:877]	protein_coding	43.04
VIP	BD	ENSG00000164916	FOXK1	6.56224	-0.00112738	-0.0069034	0.994504	0.999423	-6.849	FALSE	221937	forkhead box K1 [Source:HGNC Symbol;Acc:HGNC:23480]	protein_coding	52.09
VIP	BD	ENSG00000164919	COX6C	4.0261	0.94808	1.82991	0.0699616	0.957266	-4.28047	FALSE	1345	cytochrome c oxidase subunit 6C [Source:HGNC Symbol;Acc:HGNC:2285]	protein_coding	40.71
VIP	BD	ENSG00000164920	OSR2	-3.0556	-0.543159	-0.482428	0.630457	0.993718	-5.04657	FALSE	116039	odd-skipped related transciption factor 2 [Source:HGNC Symbol;Acc:HGNC:15830]	protein_coding	51.03
VIP	BD	ENSG00000164924	YWHAZ	6.93049	0.131902	0.941618	0.348444	0.990694	-6.58486	FALSE	7534	tyrosine 3-monooxygenase/tryptophan 5-monooxygenase activation protein zeta [Source:HGNC Symbol;Acc:HGNC:12855]	protein_coding	40.87
VIP	BD	ENSG00000164929	BAALC	5.10277	-0.614452	-1.92401	0.0569276	0.950687	-4.41636	FALSE	79870	BAALC binder of MAP3K1 and KLF4 [Source:HGNC Symbol;Acc:HGNC:14333]	protein_coding	42.75
VIP	BD	ENSG00000164930	FZD6	2.74454	0.500552	0.637427	0.525166	0.991403	-5.28703	FALSE	8323	frizzled class receptor 6 [Source:HGNC Symbol;Acc:HGNC:4044]	protein_coding	37.65
VIP	BD	ENSG00000164932	CTHRC1	-1.27882	0.0854693	0.0670885	0.946633	0.999075	-5.11749	FALSE	115908	collagen triple helix repeat containing 1 [Source:HGNC Symbol;Acc:HGNC:18831]	protein_coding	39.87
VIP	BD	ENSG00000164934	DCAF13	-0.651073	-0.847359	-0.679991	0.497933	0.991403	-4.99033	FALSE	25879	DDB1 and CUL4 associated factor 13 [Source:HGNC Symbol;Acc:HGNC:24535]	protein_coding	37.09
VIP	BD	ENSG00000164938	TP53INP1	-1.34613	0.0365727	0.027558	0.978064	0.999075	-5.11787	FALSE	94241	tumor protein p53 inducible nuclear protein 1 [Source:HGNC Symbol;Acc:HGNC:18022]	protein_coding	42.48
VIP	BD	ENSG00000164941	INTS8	4.9372	-0.151424	-0.541904	0.588977	0.993718	-6.05828	FALSE	55656	integrator complex subunit 8 [Source:HGNC Symbol;Acc:HGNC:26048]	protein_coding	40.21
VIP	BD	ENSG00000164944	VIRMA	4.46569	0.395761	0.969021	0.334653	0.990694	-5.54936	FALSE	25962	vir like m6A methyltransferase associated [Source:HGNC Symbol;Acc:HGNC:24500]	protein_coding	38.74
VIP	BD	ENSG00000164946	FREM1	5.84287	-0.0903708	-0.347728	0.728707	0.999075	-6.42735	FALSE	158326	FRAS1 related extracellular matrix 1 [Source:HGNC Symbol;Acc:HGNC:23399]	protein_coding	39.43
VIP	BD	ENSG00000164949	GEM	-2.49678	-3.26569	-2.99639	0.00337425	0.697287	-2.29414	FALSE	2669	GTP binding protein overexpressed in skeletal muscle [Source:HGNC Symbol;Acc:HGNC:4234]	protein_coding	44.2
VIP	BD	ENSG00000164951	PDP1	4.93284	0.0146114	0.0419536	0.966611	0.999075	-6.13237	FALSE	54704	pyruvate dehydrogenase phosphatase catalytic subunit 1 [Source:HGNC Symbol;Acc:HGNC:9279]	protein_coding	42.9
VIP	BD	ENSG00000164953	TMEM67	3.96832	0.0745767	0.183482	0.854756	0.999075	-5.85188	FALSE	91147	transmembrane protein 67 [Source:HGNC Symbol;Acc:HGNC:28396]	protein_coding	37.38
VIP	BD	ENSG00000164961	WASHC5	4.9913	-0.0621882	-0.19728	0.843971	0.999075	-6.22898	FALSE	9897	WASH complex subunit 5 [Source:HGNC Symbol;Acc:HGNC:28984]	protein_coding	40.13
VIP	BD	ENSG00000164970	FAM219A	6.90342	0.0120626	0.0847541	0.93261	0.999075	-6.98547	FALSE	203259	family with sequence similarity 219 member A [Source:HGNC Symbol;Acc:HGNC:19920]	protein_coding	47.16
VIP	BD	ENSG00000164972	C9orf24	2.36391	-0.0531872	-0.0833331	0.933738	0.999075	-5.49974	FALSE	84688	chromosome 9 open reading frame 24 [Source:HGNC Symbol;Acc:HGNC:19919]	protein_coding	45.18
VIP	BD	ENSG00000164975	SNAPC3	5.19679	-0.107575	-0.425511	0.671293	0.997034	-6.15	FALSE	6619	small nuclear RNA activating complex polypeptide 3 [Source:HGNC Symbol;Acc:HGNC:11136]	protein_coding	39.75
VIP	BD	ENSG00000164976	MYORG	2.16245	-0.568342	-0.520517	0.603993	0.993718	-5.25151	FALSE	57462	myogenesis regulating glycosidase (putative) [Source:HGNC Symbol;Acc:HGNC:19918]	protein_coding	53.92
VIP	BD	ENSG00000164978	NUDT2	1.50148	-0.740393	-0.8138	0.417511	0.990694	-5.02274	FALSE	318	nudix hydrolase 2 [Source:HGNC Symbol;Acc:HGNC:8049]	protein_coding	46.38
VIP	BD	ENSG00000164983	TMEM65	5.85292	-0.184695	-0.900685	0.369717	0.990694	-6.1317	FALSE	157378	transmembrane protein 65 [Source:HGNC Symbol;Acc:HGNC:25203]	protein_coding	35.87
VIP	BD	ENSG00000164985	PSIP1	6.48168	0.205652	1.29107	0.199377	0.981856	-5.96409	FALSE	11168	PC4 and SFRS1 interacting protein 1 [Source:HGNC Symbol;Acc:HGNC:9527]	protein_coding	37.86
VIP	BD	ENSG00000164989	CCDC171	7.15473	-0.228394	-1.51625	0.132315	0.973348	-5.95455	FALSE	203238	coiled-coil domain containing 171 [Source:HGNC Symbol;Acc:HGNC:29828]	protein_coding	37.42
VIP	BD	ENSG00000165006	UBAP1	5.55969	-0.210206	-0.995023	0.321901	0.990694	-5.95561	FALSE	51271	ubiquitin associated protein 1 [Source:HGNC Symbol;Acc:HGNC:12461]	protein_coding	42.8
VIP	BD	ENSG00000165023	DIRAS2	5.27631	0.284301	1.12756	0.261952	0.981856	-5.67681	FALSE	54769	DIRAS family GTPase 2 [Source:HGNC Symbol;Acc:HGNC:19323]	protein_coding	40.38
VIP	BD	ENSG00000165025	SYK	2.58905	-0.691744	-1.24542	0.215615	0.981856	-5.02495	FALSE	6850	spleen associated tyrosine kinase [Source:HGNC Symbol;Acc:HGNC:11491]	protein_coding	44.17
VIP	BD	ENSG00000165028	NIPSNAP3B	1.63615	0.68573	0.673813	0.501838	0.991403	-5.09755	FALSE	55335	nipsnap homolog 3B [Source:HGNC Symbol;Acc:HGNC:23641]	protein_coding	37
VIP	BD	ENSG00000165029	ABCA1	5.65277	-0.139676	-0.591156	0.555624	0.992826	-6.27853	FALSE	19	ATP binding cassette subfamily A member 1 [Source:HGNC Symbol;Acc:HGNC:29]	protein_coding	43.42
VIP	BD	ENSG00000165030	NFIL3	0.541392	0.319341	0.273389	0.785065	0.999075	-5.17414	FALSE	4783	nuclear factor, interleukin 3 regulated [Source:HGNC Symbol;Acc:HGNC:7787]	protein_coding	41.89
VIP	BD	ENSG00000165046	LETM2	1.36565	-0.519071	-0.517379	0.605927	0.993718	-5.15318	FALSE	137994	leucine zipper and EF-hand containing transmembrane protein 2 [Source:HGNC Symbol;Acc:HGNC:14648]	protein_coding	44.57
VIP	BD	ENSG00000165055	METTL2B	2.53672	-0.49895	-0.644312	0.520709	0.991403	-5.26252	FALSE	55798	methyltransferase 2B, methylcytidine [Source:HGNC Symbol;Acc:HGNC:18272]	protein_coding	45.29
VIP	BD	ENSG00000165060	FXN	-0.436839	1.66626	1.45427	0.148707	0.974461	-4.45247	FALSE	2395	frataxin [Source:HGNC Symbol;Acc:HGNC:3951]	protein_coding	46.21
VIP	BD	ENSG00000165061	ZMAT4	7.68555	-0.00510094	-0.0280828	0.977676	0.999075	-7.42807	FALSE	79698	zinc finger matrin-type 4 [Source:HGNC Symbol;Acc:HGNC:25844]	protein_coding	40.92
VIP	BD	ENSG00000165066	NKX6-3	-3.65973	0.275135	0.243011	0.808448	0.999075	-5.10524	FALSE	157848	NK6 homeobox 3 [Source:HGNC Symbol;Acc:HGNC:26328]	protein_coding	61.83
VIP	BD	ENSG00000165071	TMEM71	2.22142	1.01107	1.4926	0.138395	0.974461	-4.55446	FALSE	137835	transmembrane protein 71 [Source:HGNC Symbol;Acc:HGNC:26572]	protein_coding	40.01
VIP	BD	ENSG00000165072	MAMDC2	2.09973	-0.0965391	-0.142911	0.886621	0.999075	-5.49953	FALSE	256691	MAM domain containing 2 [Source:HGNC Symbol;Acc:HGNC:23673]	protein_coding	40.22
VIP	BD	ENSG00000165076	PRSS37	-2.97897	0.25396	0.211303	0.83304	0.999075	-5.10508	FALSE	136242	serine protease 37 [Source:HGNC Symbol;Acc:HGNC:29211]	protein_coding	41.54
VIP	BD	ENSG00000165078	CPA6	5.42348	-0.0332813	-0.119165	0.905361	0.999075	-6.34334	FALSE	57094	carboxypeptidase A6 [Source:HGNC Symbol;Acc:HGNC:17245]	protein_coding	40.07
VIP	BD	ENSG00000165084	C8orf34	8.42173	-0.130869	-1.18375	0.240512	0.981856	-7.24997	FALSE	116328	chromosome 8 open reading frame 34 [Source:HGNC Symbol;Acc:HGNC:30905]	protein_coding	36.7
VIP	BD	ENSG00000165091	TMC1	5.18002	-0.0886351	-0.310786	0.75655	0.999075	-6.28841	FALSE	117531	transmembrane channel like 1 [Source:HGNC Symbol;Acc:HGNC:16513]	protein_coding	39.22
VIP	BD	ENSG00000165092	ALDH1A1	3.95237	0.716241	1.61501	0.109162	0.971782	-4.76916	FALSE	216	aldehyde dehydrogenase 1 family member A1 [Source:HGNC Symbol;Acc:HGNC:402]	protein_coding	36.05
VIP	BD	ENSG00000165097	KDM1B	4.12573	0.39464	1.00786	0.315723	0.990694	-5.42422	FALSE	221656	lysine demethylase 1B [Source:HGNC Symbol;Acc:HGNC:21577]	protein_coding	42.05
VIP	BD	ENSG00000165102	HGSNAT	5.95902	-0.0105173	-0.0531193	0.957733	0.999075	-6.5661	FALSE	138050	heparan-alpha-glucosaminide N-acetyltransferase [Source:HGNC Symbol;Acc:HGNC:26527]	protein_coding	44.1
VIP	BD	ENSG00000165105	RASEF	2.72863	0.609886	0.917487	0.360888	0.990694	-5.25956	FALSE	158158	RAS and EF-hand domain containing [Source:HGNC Symbol;Acc:HGNC:26464]	protein_coding	40
VIP	BD	ENSG00000165113	GKAP1	4.76219	0.078818	0.270041	0.787633	0.999075	-6.10142	FALSE	80318	G kinase anchoring protein 1 [Source:HGNC Symbol;Acc:HGNC:17496]	protein_coding	38.75
VIP	BD	ENSG00000165115	KIF27	3.96279	-0.0256621	-0.0617941	0.950839	0.999075	-5.82419	FALSE	55582	kinesin family member 27 [Source:HGNC Symbol;Acc:HGNC:18632]	protein_coding	38.1
VIP	BD	ENSG00000165118	C9orf64	-0.727507	-0.871586	-0.740082	0.460821	0.990694	-4.97249	FALSE	84267	chromosome 9 open reading frame 64 [Source:HGNC Symbol;Acc:HGNC:28144]	protein_coding	44.72
VIP	BD	ENSG00000165119	HNRNPK	6.14373	0.154345	0.745421	0.457601	0.990694	-6.36397	FALSE	3190	heterogeneous nuclear ribonucleoprotein K [Source:HGNC Symbol;Acc:HGNC:5044]	protein_coding	39.13
VIP	BD	ENSG00000165120	SSMEM1	-3.17458	0.600031	0.501721	0.616863	0.993718	-5.04027	FALSE	136263	serine rich single-pass membrane protein 1 [Source:HGNC Symbol;Acc:HGNC:29580]	protein_coding	39.82
VIP	BD	ENSG00000165121		4.69901	-0.172368	-0.423569	0.672704	0.997034	-5.97093	FALSE		kinesin family member 27 (KIF27) pseudogene	transcribed_unprocessed_pseudogene	36.86
VIP	BD	ENSG00000165124	SVEP1	7.1913	-0.0614434	-0.489568	0.625411	0.993718	-7.07689	FALSE	79987	sushi, von Willebrand factor type A, EGF and pentraxin domain containing 1 [Source:HGNC Symbol;Acc:HGNC:15985]	protein_coding	37.88
VIP	BD	ENSG00000165125	TRPV6	-1.43361	0.0582545	0.0517128	0.958851	0.999075	-5.13635	FALSE	55503	transient receptor potential cation channel subfamily V member 6 [Source:HGNC Symbol;Acc:HGNC:14006]	protein_coding	51.09
VIP	BD	ENSG00000165138	ANKS6	6.04386	0.185019	0.881046	0.380207	0.990694	-6.18698	FALSE	203286	ankyrin repeat and sterile alpha motif domain containing 6 [Source:HGNC Symbol;Acc:HGNC:26724]	protein_coding	46.95
VIP	BD	ENSG00000165140	FBP1	-0.183478	-0.734947	-0.689266	0.492102	0.990694	-5.01506	FALSE	2203	fructose-bisphosphatase 1 [Source:HGNC Symbol;Acc:HGNC:3606]	protein_coding	48.66
VIP	BD	ENSG00000165152	PGAP4	5.34062	-0.121694	-0.445969	0.656493	0.995451	-6.19941	FALSE	84302	post-GPI attachment to proteins GalNAc transferase 4 [Source:HGNC Symbol;Acc:HGNC:28180]	protein_coding	39.12
VIP	BD	ENSG00000165156	ZHX1	3.65174	0.585683	1.29156	0.199208	0.981856	-5.02446	FALSE	11244	zinc fingers and homeoboxes 1 [Source:HGNC Symbol;Acc:HGNC:12871]	protein_coding	38.83
VIP	BD	ENSG00000165164	CFAP47	4.59497	-0.23049	-0.574518	0.567198	0.993718	-6.14499	FALSE	286464	cilia and flagella associated protein 47 [Source:HGNC Symbol;Acc:HGNC:26708]	protein_coding	35.12
VIP	BD	ENSG00000165168	CYBB	-3.52954	0.699076	0.593848	0.553829	0.992826	-5.00639	FALSE	1536	cytochrome b-245 beta chain [Source:HGNC Symbol;Acc:HGNC:2578]	protein_coding	37.33
VIP	BD	ENSG00000165169	DYNLT3	-0.46589	-0.884151	-0.716612	0.475127	0.990694	-4.96091	FALSE	6990	dynein light chain Tctex-type 3 [Source:HGNC Symbol;Acc:HGNC:11694]	protein_coding	37.43
VIP	BD	ENSG00000165171	METTL27	-2.78996	-1.62238	-1.41776	0.159077	0.977788	-4.46818	FALSE	155368	methyltransferase like 27 [Source:HGNC Symbol;Acc:HGNC:19068]	protein_coding	59.28
VIP	BD	ENSG00000165175	MID1IP1	0.993554	-0.353387	-0.368464	0.713233	0.999075	-5.19241	FALSE	58526	MID1 interacting protein 1 [Source:HGNC Symbol;Acc:HGNC:20715]	protein_coding	53.77
VIP	BD	ENSG00000165181	SHOC1	5.44837	0.0825126	0.350558	0.726588	0.999075	-6.26203	FALSE	158401	shortage in chiasmata 1 [Source:HGNC Symbol;Acc:HGNC:26535]	protein_coding	35.81
VIP	BD	ENSG00000165182	CXorf58	-1.04753	-0.326135	-0.332256	0.740326	0.999075	-5.19312	FALSE	254158	chromosome X open reading frame 58 [Source:HGNC Symbol;Acc:HGNC:26356]	protein_coding	41.75
VIP	BD	ENSG00000165185	KIAA1958	6.36811	0.205234	1.31346	0.191751	0.981856	-5.89323	FALSE	158405	KIAA1958 [Source:HGNC Symbol;Acc:HGNC:23427]	protein_coding	38.96
VIP	BD	ENSG00000165186	PTCHD1	3.40212	-0.512295	-1.00387	0.317635	0.990694	-5.23561	FALSE	139411	patched domain containing 1 [Source:HGNC Symbol;Acc:HGNC:26392]	protein_coding	41.17
VIP	BD	ENSG00000165188	RNF183	-2.61891	1.05401	0.855652	0.394044	0.990694	-4.88112	FALSE	138065	ring finger protein 183 [Source:HGNC Symbol;Acc:HGNC:28721]	protein_coding	49.82
VIP	BD	ENSG00000165192	ASB11	-1.16274	-1.36822	-1.14241	0.255754	0.981856	-4.71463	FALSE	140456	ankyrin repeat and SOCS box containing 11 [Source:HGNC Symbol;Acc:HGNC:17186]	protein_coding	41.56
VIP	BD	ENSG00000165194	PCDH19	7.09522	-0.206706	-1.50053	0.136332	0.974461	-6.02205	FALSE	57526	protocadherin 19 [Source:HGNC Symbol;Acc:HGNC:14270]	protein_coding	40.09
VIP	BD	ENSG00000165195	PIGA	-0.724694	-0.121311	-0.107583	0.914522	0.999075	-5.16532	FALSE	5277	phosphatidylinositol glycan anchor biosynthesis class A [Source:HGNC Symbol;Acc:HGNC:8957]	protein_coding	39.52
VIP	BD	ENSG00000165197	VEGFD	3.25125	0.119152	0.180505	0.857087	0.999075	-5.60481	FALSE	2277	vascular endothelial growth factor D [Source:HGNC Symbol;Acc:HGNC:3708]	protein_coding	39.31
VIP	BD	ENSG00000165204	OR1K1	-4.23054	1.55698	1.44278	0.151912	0.974461	-4.44964	FALSE	392392	olfactory receptor family 1 subfamily K member 1 [Source:HGNC Symbol;Acc:HGNC:8212]	protein_coding	59.1
VIP	BD	ENSG00000165209	STRBP	7.36328	0.0922325	0.865654	0.388557	0.990694	-6.89801	FALSE	55342	spermatid perinuclear RNA binding protein [Source:HGNC Symbol;Acc:HGNC:16462]	protein_coding	39.12
VIP	BD	ENSG00000165219	GAPVD1	5.87501	0.254304	1.16454	0.246717	0.981856	-5.86857	FALSE	26130	GTPase activating protein and VPS9 domains 1 [Source:HGNC Symbol;Acc:HGNC:23375]	protein_coding	42.11
VIP	BD	ENSG00000165233	CARD19	2.71191	0.235625	0.331079	0.741212	0.999075	-5.44832	FALSE	84270	caspase recruitment domain family member 19 [Source:HGNC Symbol;Acc:HGNC:28148]	protein_coding	49.97
VIP	BD	ENSG00000165238	WNK2	7.72978	0.00109406	0.0114978	0.990847	0.999075	-7.49951	FALSE	65268	WNK lysine deficient protein kinase 2 [Source:HGNC Symbol;Acc:HGNC:14542]	protein_coding	52.51
VIP	BD	ENSG00000165240	ATP7A	-0.807633	0.0723424	0.060897	0.951551	0.999075	-5.15809	FALSE	538	ATPase copper transporting alpha [Source:HGNC Symbol;Acc:HGNC:869]	protein_coding	38.61
VIP	BD	ENSG00000165244	ZNF367	-0.301344	1.47491	1.46526	0.145693	0.974461	-4.46831	FALSE	195828	zinc finger protein 367 [Source:HGNC Symbol;Acc:HGNC:18320]	protein_coding	42.89
VIP	BD	ENSG00000165246	NLGN4Y	3.40506	0.110625	0.147661	0.88288	0.999075	-5.44699	FALSE	22829	neuroligin 4 Y-linked [Source:HGNC Symbol;Acc:HGNC:15529]	protein_coding	38.63
VIP	BD	ENSG00000165259	HDX	5.32503	0.310073	1.10778	0.270365	0.984613	-5.71136	FALSE	139324	highly divergent homeobox [Source:HGNC Symbol;Acc:HGNC:26411]	protein_coding	34.93
VIP	BD	ENSG00000165264	NDUFB6	-0.442906	-0.0822198	-0.0682552	0.945706	0.999075	-5.14983	FALSE	4712	NADH:ubiquinone oxidoreductase subunit B6 [Source:HGNC Symbol;Acc:HGNC:7701]	protein_coding	41.42
VIP	BD	ENSG00000165269	AQP7	-1.44537	-2.18011	-1.91485	0.0580995	0.952605	-3.93653	FALSE	364	aquaporin 7 [Source:HGNC Symbol;Acc:HGNC:640]	protein_coding	53.23
VIP	BD	ENSG00000165271	NOL6	3.04869	0.719626	1.26316	0.209194	0.981856	-4.89827	FALSE	65083	nucleolar protein 6 [Source:HGNC Symbol;Acc:HGNC:19910]	protein_coding	54.39
VIP	BD	ENSG00000165272	AQP3	-4.17152	-0.911478	-0.887834	0.37656	0.990694	-4.87215	FALSE	360	aquaporin 3 (Gill blood group) [Source:HGNC Symbol;Acc:HGNC:636]	protein_coding	55.6
VIP	BD	ENSG00000165275	TRMT10B	0.383921	0.680158	0.611056	0.542418	0.991453	-5.08387	FALSE	158234	tRNA methyltransferase 10B [Source:HGNC Symbol;Acc:HGNC:26454]	protein_coding	42.56
VIP	BD	ENSG00000165280	VCP	5.79384	0.0961209	0.425367	0.671397	0.997034	-6.39596	FALSE	7415	valosin containing protein [Source:HGNC Symbol;Acc:HGNC:12666]	protein_coding	46.72
VIP	BD	ENSG00000165282	PIGO	2.1068	-0.163053	-0.20029	0.841622	0.999075	-5.37015	FALSE	84720	phosphatidylinositol glycan anchor biosynthesis class O [Source:HGNC Symbol;Acc:HGNC:23215]	protein_coding	52.51
VIP	BD	ENSG00000165283	STOML2	0.188018	-0.375364	-0.329453	0.742438	0.999075	-5.15909	FALSE	30968	stomatin like 2 [Source:HGNC Symbol;Acc:HGNC:14559]	protein_coding	53.1
VIP	BD	ENSG00000165288	BRWD3	5.78671	0.111944	0.534189	0.594285	0.993718	-6.39583	FALSE	254065	bromodomain and WD repeat domain containing 3 [Source:HGNC Symbol;Acc:HGNC:17342]	protein_coding	36.14
VIP	BD	ENSG00000165300	SLITRK5	5.3248	0.307485	1.21187	0.228149	0.981856	-5.57653	FALSE	26050	SLIT and NTRK like family member 5 [Source:HGNC Symbol;Acc:HGNC:20295]	protein_coding	37
VIP	BD	ENSG00000165304	MELK	2.80343	0.577571	1.02171	0.30915	0.990694	-5.1713	FALSE	9833	maternal embryonic leucine zipper kinase [Source:HGNC Symbol;Acc:HGNC:16870]	protein_coding	41.98
VIP	BD	ENSG00000165309	ARMC3	1.41035	1.47176	1.84267	0.0680603	0.957266	-4.04621	FALSE	219681	armadillo repeat containing 3 [Source:HGNC Symbol;Acc:HGNC:30964]	protein_coding	38.55
VIP	BD	ENSG00000165312	OTUD1	-0.208116	-1.96377	-1.58585	0.115633	0.971782	-4.3139	FALSE	220213	OTU deubiquitinase 1 [Source:HGNC Symbol;Acc:HGNC:27346]	protein_coding	53.28
VIP	BD	ENSG00000165322	ARHGAP12	6.46313	-0.01584	-0.0948401	0.924614	0.999075	-6.7545	FALSE	94134	Rho GTPase activating protein 12 [Source:HGNC Symbol;Acc:HGNC:16348]	protein_coding	36.94
VIP	BD	ENSG00000165323	FAT3	7.6028	-0.094272	-0.550002	0.58406	0.993718	-7.22447	FALSE	120114	FAT atypical cadherin 3 [Source:HGNC Symbol;Acc:HGNC:23112]	protein_coding	39.66
VIP	BD	ENSG00000165325	DEUP1	3.17572	0.200571	0.340487	0.734137	0.999075	-5.61694	FALSE	159989	deuterosome assembly protein 1 [Source:HGNC Symbol;Acc:HGNC:26344]	protein_coding	37.36
VIP	BD	ENSG00000165338	HECTD2	6.46928	0.148089	1.00015	0.319423	0.990694	-6.28072	FALSE	143279	HECT domain E3 ubiquitin protein ligase 2 [Source:HGNC Symbol;Acc:HGNC:26736]	protein_coding	36.7
VIP	BD	ENSG00000165349	SLC7A3	-2.47241	-0.552482	-0.439307	0.661298	0.995977	-5.04855	FALSE	84889	solute carrier family 7 member 3 [Source:HGNC Symbol;Acc:HGNC:11061]	protein_coding	50.48
VIP	BD	ENSG00000165355	FBXO33	4.43709	-0.259111	-0.726383	0.469142	0.990694	-5.72213	FALSE	254170	F-box protein 33 [Source:HGNC Symbol;Acc:HGNC:19833]	protein_coding	38.96
VIP	BD	ENSG00000165359	INTS6L	4.7871	-0.0140456	-0.0520835	0.958556	0.999075	-6.14176	FALSE	203522	integrator complex subunit 6 like [Source:HGNC Symbol;Acc:HGNC:27334]	protein_coding	38.59
VIP	BD	ENSG00000165370	GPR101	-3.08564	2.00202	1.75124	0.0826822	0.966159	-4.13252	FALSE	83550	G protein-coupled receptor 101 [Source:HGNC Symbol;Acc:HGNC:14963]	protein_coding	45.17
VIP	BD	ENSG00000165379	LRFN5	7.6637	-0.0162981	-0.145656	0.884458	0.999075	-7.39172	FALSE	145581	leucine rich repeat and fibronectin type III domain containing 5 [Source:HGNC Symbol;Acc:HGNC:20360]	protein_coding	34.67
VIP	BD	ENSG00000165389	SPTSSA	-3.23804	1.52591	1.30338	0.195157	0.981856	-4.57213	FALSE	171546	serine palmitoyltransferase small subunit A [Source:HGNC Symbol;Acc:HGNC:20361]	protein_coding	41.75
VIP	BD	ENSG00000165392	WRN	5.58997	-0.160203	-0.717663	0.474481	0.990694	-6.20998	FALSE	7486	WRN RecQ like helicase [Source:HGNC Symbol;Acc:HGNC:12791]	protein_coding	35.99
VIP	BD	ENSG00000165406	MARCHF8	6.15085	0.0340651	0.186643	0.852283	0.999075	-6.61493	FALSE	220972	membrane associated ring-CH-type finger 8 [Source:HGNC Symbol;Acc:HGNC:23356]	protein_coding	40.34
VIP	BD	ENSG00000165409	TSHR	2.36935	1.00801	1.52933	0.129042	0.971782	-4.52305	FALSE	7253	thyroid stimulating hormone receptor [Source:HGNC Symbol;Acc:HGNC:12373]	protein_coding	38.85
VIP	BD	ENSG00000165410	CFL2	0.726533	0.425016	0.404636	0.686528	0.998717	-5.12596	FALSE	1073	cofilin 2 [Source:HGNC Symbol;Acc:HGNC:1875]	protein_coding	39.1
VIP	BD	ENSG00000165416	SUGT1	5.28744	-0.0431984	-0.164788	0.869412	0.999075	-6.28895	FALSE	10910	SGT1 homolog, MIS12 kinetochore complex assembly cochaperone [Source:HGNC Symbol;Acc:HGNC:16987]	protein_coding	36.99
VIP	BD	ENSG00000165417	GTF2A1	4.61589	-0.0706049	-0.208128	0.835512	0.999075	-6.09841	FALSE	2957	general transcription factor IIA subunit 1 [Source:HGNC Symbol;Acc:HGNC:4646]	protein_coding	37.75
VIP	BD	ENSG00000165424	ZCCHC24	3.4301	-0.349833	-0.626982	0.531965	0.991403	-5.47067	FALSE	219654	zinc finger CCHC-type containing 24 [Source:HGNC Symbol;Acc:HGNC:26911]	protein_coding	53.44
VIP	BD	ENSG00000165434	PGM2L1	6.12542	0.186015	1.02284	0.308618	0.990694	-6.09672	FALSE	283209	phosphoglucomutase 2 like 1 [Source:HGNC Symbol;Acc:HGNC:20898]	protein_coding	37.45
VIP	BD	ENSG00000165443	PHYHIPL	6.48556	-0.0327189	-0.208087	0.835544	0.999075	-6.78876	FALSE	84457	phytanoyl-CoA 2-hydroxylase interacting protein like [Source:HGNC Symbol;Acc:HGNC:29378]	protein_coding	35.15
VIP	BD	ENSG00000165449	SLC16A9	3.37009	1.6295	2.54877	0.0121838	0.852376	-2.85294	FALSE	220963	solute carrier family 16 member 9 [Source:HGNC Symbol;Acc:HGNC:23520]	protein_coding	40.06
VIP	BD	ENSG00000165458	INPPL1	0.770658	-0.490399	-0.463822	0.643689	0.993718	-5.15332	FALSE	3636	inositol polyphosphate phosphatase like 1 [Source:HGNC Symbol;Acc:HGNC:6080]	protein_coding	58.53
VIP	BD	ENSG00000165462	PHOX2A	-4.0017	0.234259	0.218183	0.827689	0.999075	-5.11563	FALSE	401	paired like homeobox 2A [Source:HGNC Symbol;Acc:HGNC:691]	protein_coding	61.28
VIP	BD	ENSG00000165471	MBL2	-3.75174	0.252793	0.228723	0.819508	0.999075	-5.10906	FALSE	4153	mannose binding lectin 2 [Source:HGNC Symbol;Acc:HGNC:6922]	protein_coding	40.11
VIP	BD	ENSG00000165475	CRYL1	6.11067	-0.0442844	-0.22966	0.818781	0.999075	-6.59107	FALSE	51084	crystallin lambda 1 [Source:HGNC Symbol;Acc:HGNC:18246]	protein_coding	44.52
VIP	BD	ENSG00000165476	REEP3	4.68473	0.402479	1.38478	0.168912	0.978601	-5.19823	FALSE	221035	receptor accessory protein 3 [Source:HGNC Symbol;Acc:HGNC:23711]	protein_coding	38.33
VIP	BD	ENSG00000165478	HEPACAM	3.85425	-0.460026	-1.08747	0.279198	0.986512	-5.33261	FALSE	220296	hepatic and glial cell adhesion molecule [Source:HGNC Symbol;Acc:HGNC:26361]	protein_coding	46.8
VIP	BD	ENSG00000165480	SKA3	-0.820502	0.211411	0.176543	0.860191	0.999075	-5.14639	FALSE	221150	spindle and kinetochore associated complex subunit 3 [Source:HGNC Symbol;Acc:HGNC:20262]	protein_coding	39.77
VIP	BD	ENSG00000165487	MICU2	6.27417	-0.00496732	-0.0302529	0.97592	0.999075	-6.73984	FALSE	221154	mitochondrial calcium uptake 2 [Source:HGNC Symbol;Acc:HGNC:31830]	protein_coding	38.29
VIP	BD	ENSG00000165494	PCF11	4.81375	-0.0169633	-0.0484148	0.961473	0.999075	-6.07148	FALSE	51585	PCF11 cleavage and polyadenylation factor subunit [Source:HGNC Symbol;Acc:HGNC:30097]	protein_coding	38.25
VIP	BD	ENSG00000165495	PKNOX2	7.79006	-0.0473894	-0.411105	0.681942	0.998087	-7.38077	FALSE	63876	PBX/knotted 1 homeobox 2 [Source:HGNC Symbol;Acc:HGNC:16714]	protein_coding	49.03
VIP	BD	ENSG00000165501	LRR1	-3.20297	-0.529647	-0.457754	0.648029	0.993718	-5.05489	FALSE	122769	leucine rich repeat protein 1 [Source:HGNC Symbol;Acc:HGNC:19742]	protein_coding	44.95
VIP	BD	ENSG00000165502	RPL36AL	1.0469	0.498527	0.461648	0.645242	0.993718	-5.16466	FALSE	6166	ribosomal protein L36a like [Source:HGNC Symbol;Acc:HGNC:10346]	protein_coding	45.45
VIP	BD	ENSG00000165506	DNAAF2	0.650973	-1.43006	-1.21189	0.228144	0.981856	-4.69845	FALSE	55172	dynein axonemal assembly factor 2 [Source:HGNC Symbol;Acc:HGNC:20188]	protein_coding	46.15
VIP	BD	ENSG00000165507	DEPP1	-2.57566	-1.17409	-0.959186	0.339561	0.990694	-4.81691	FALSE	11067	DEPP1 autophagy regulator [Source:HGNC Symbol;Acc:HGNC:23355]	protein_coding	57.21
VIP	BD	ENSG00000165509	MAGEC3	3.22407	-0.420281	-0.700172	0.485293	0.990694	-5.45	FALSE	139081	MAGE family member C3 [Source:HGNC Symbol;Acc:HGNC:23798]	protein_coding	39.06
VIP	BD	ENSG00000165511	ZNF22-AS1	-3.89858	0.493308	0.449677	0.653825	0.995249	-5.06771	FALSE	220979	ZNF22 antisense RNA 1 [Source:HGNC Symbol;Acc:HGNC:23509]	lncRNA	44.41
VIP	BD	ENSG00000165512	ZNF22	-3.65551	-0.372008	-0.332193	0.740373	0.999075	-5.09561	FALSE	7570	zinc finger protein 22 [Source:HGNC Symbol;Acc:HGNC:13012]	protein_coding	40.76
VIP	BD	ENSG00000165516	KLHDC2	3.51297	0.309742	0.689179	0.492156	0.990694	-5.58751	FALSE	23588	kelch domain containing 2 [Source:HGNC Symbol;Acc:HGNC:20231]	protein_coding	40.47
VIP	BD	ENSG00000165521	EML5	6.5557	0.180175	1.17356	0.243095	0.981856	-6.13695	FALSE	161436	EMAP like 5 [Source:HGNC Symbol;Acc:HGNC:18197]	protein_coding	37.45
VIP	BD	ENSG00000165525	NEMF	5.78894	-0.066031	-0.322441	0.747728	0.999075	-6.45518	FALSE	9147	nuclear export mediator factor [Source:HGNC Symbol;Acc:HGNC:10663]	protein_coding	40.31
VIP	BD	ENSG00000165526	RPUSD4	1.19418	0.778638	0.803503	0.42341	0.990694	-5.06297	FALSE	84881	RNA pseudouridine synthase D4 [Source:HGNC Symbol;Acc:HGNC:25898]	protein_coding	43.35
VIP	BD	ENSG00000165527	ARF6	1.68601	-1.53519	-1.39582	0.16588	0.977788	-4.57294	FALSE	382	ADP ribosylation factor 6 [Source:HGNC Symbol;Acc:HGNC:659]	protein_coding	43.26
VIP	BD	ENSG00000165533	TTC8	5.21162	-0.0462662	-0.17528	0.861181	0.999075	-6.26874	FALSE	123016	tetratricopeptide repeat domain 8 [Source:HGNC Symbol;Acc:HGNC:20087]	protein_coding	36.61
VIP	BD	ENSG00000165548	TMEM63C	5.92527	0.0975232	0.438888	0.6616	0.995977	-6.44617	FALSE	57156	transmembrane protein 63C [Source:HGNC Symbol;Acc:HGNC:23787]	protein_coding	49.88
VIP	BD	ENSG00000165553	NGB	0.212007	1.62283	1.31967	0.189674	0.981856	-4.57595	FALSE	58157	neuroglobin [Source:HGNC Symbol;Acc:HGNC:14077]	protein_coding	57.2
VIP	BD	ENSG00000165555	NOXRED1	1.77235	0.339431	0.507021	0.613151	0.993718	-5.34471	FALSE	122945	NADP dependent oxidoreductase domain containing 1 [Source:HGNC Symbol;Acc:HGNC:20487]	protein_coding	41.41
VIP	BD	ENSG00000165566	AMER2	5.39442	-0.017742	-0.0845078	0.932806	0.999075	-6.38589	FALSE	219287	APC membrane recruitment protein 2 [Source:HGNC Symbol;Acc:HGNC:26360]	protein_coding	43.36
VIP	BD	ENSG00000165568	AKR1E2	3.70471	0.431348	0.91687	0.361209	0.990694	-5.36583	FALSE	83592	aldo-keto reductase family 1 member E2 [Source:HGNC Symbol;Acc:HGNC:23437]	protein_coding	42.59
VIP	BD	ENSG00000165572	KBTBD6	3.4362	-0.0483726	-0.0833888	0.933693	0.999075	-5.72394	FALSE	89890	kelch repeat and BTB domain containing 6 [Source:HGNC Symbol;Acc:HGNC:25340]	protein_coding	43.14
VIP	BD	ENSG00000165583	SSX5	-3.1941	0.3149	0.284103	0.776864	0.999075	-5.0981	FALSE	6758	SSX family member 5 [Source:HGNC Symbol;Acc:HGNC:11339]	protein_coding	44.63
VIP	BD	ENSG00000165584	SSX3	-3.64603	-2.30425	-2.11551	0.0366347	0.910503	-3.68791	FALSE	10214	SSX family member 3 [Source:HGNC Symbol;Acc:HGNC:11337]	protein_coding	44.23
VIP	BD	ENSG00000165588	OTX2	-2.383	-2.90364	-2.49226	0.0141789	0.855853	-3.14534	FALSE	5015	orthodenticle homeobox 2 [Source:HGNC Symbol;Acc:HGNC:8522]	protein_coding	45.57
VIP	BD	ENSG00000165591	FAAH2	6.1007	-0.0996562	-0.506461	0.613543	0.993718	-6.51073	FALSE	158584	fatty acid amide hydrolase 2 [Source:HGNC Symbol;Acc:HGNC:26440]	protein_coding	37.66
VIP	BD	ENSG00000165606	DRGX	-0.975361	-0.106633	-0.0905265	0.928033	0.999075	-5.14827	FALSE	644168	dorsal root ganglia homeobox [Source:HGNC Symbol;Acc:HGNC:21536]	protein_coding	48.26
VIP	BD	ENSG00000165609	NUDT5	4.31388	-0.150532	-0.422611	0.673401	0.997034	-5.84841	FALSE	11164	nudix hydrolase 5 [Source:HGNC Symbol;Acc:HGNC:8052]	protein_coding	44.24
VIP	BD	ENSG00000165617	DACT1	0.919707	1.56915	1.43415	0.154357	0.974461	-4.48423	FALSE	51339	dishevelled binding antagonist of beta catenin 1 [Source:HGNC Symbol;Acc:HGNC:17748]	protein_coding	45.52
VIP	BD	ENSG00000165621	OXGR1	-3.29358	-0.591292	-0.505126	0.614477	0.993718	-5.03738	FALSE	27199	oxoglutarate receptor 1 [Source:HGNC Symbol;Acc:HGNC:4531]	protein_coding	42.73
VIP	BD	ENSG00000165623	UCMA	-2.65397	-1.03835	-0.916695	0.361301	0.990694	-4.85189	FALSE	221044	upper zone of growth plate and cartilage matrix associated [Source:HGNC Symbol;Acc:HGNC:25205]	protein_coding	49.06
VIP	BD	ENSG00000165626	BEND7	4.48629	0.247439	0.64879	0.517821	0.991403	-5.84184	FALSE	222389	BEN domain containing 7 [Source:HGNC Symbol;Acc:HGNC:23514]	protein_coding	43.57
VIP	BD	ENSG00000165629	ATP5F1C	3.84059	0.877414	1.87535	0.0633863	0.957266	-4.20538	FALSE	509	ATP synthase F1 subunit gamma [Source:HGNC Symbol;Acc:HGNC:833]	protein_coding	40.09
VIP	BD	ENSG00000165630	PRPF18	2.70436	0.42983	0.717154	0.474793	0.990694	-5.39017	FALSE	8559	pre-mRNA processing factor 18 [Source:HGNC Symbol;Acc:HGNC:17351]	protein_coding	42.33
VIP	BD	ENSG00000165632	TAF3	6.09885	0.0792362	0.406635	0.685063	0.998717	-6.54225	FALSE	83860	TATA-box binding protein associated factor 3 [Source:HGNC Symbol;Acc:HGNC:17303]	protein_coding	39.52
VIP	BD	ENSG00000165633	VSTM4	4.92766	0.207899	0.734966	0.463918	0.990694	-5.95111	FALSE	196740	V-set and transmembrane domain containing 4 [Source:HGNC Symbol;Acc:HGNC:26470]	protein_coding	44.89
VIP	BD	ENSG00000165637	VDAC2	4.01262	1.01312	1.97002	0.0513404	0.937749	-4.06044	FALSE	7417	voltage dependent anion channel 2 [Source:HGNC Symbol;Acc:HGNC:12672]	protein_coding	44.04
VIP	BD	ENSG00000165643	SOHLH1	-0.943181	1.26371	1.02432	0.307922	0.990694	-4.78398	FALSE	402381	spermatogenesis and oogenesis specific basic helix-loop-helix 1 [Source:HGNC Symbol;Acc:HGNC:27845]	protein_coding	63.42
VIP	BD	ENSG00000165644	COMTD1	-2.90783	-0.510477	-0.411022	0.681853	0.998087	-5.0587	FALSE	118881	catechol-O-methyltransferase domain containing 1 [Source:HGNC Symbol;Acc:HGNC:26309]	protein_coding	69.16
VIP	BD	ENSG00000165646	SLC18A2	0.798673	-1.02973	-1.08829	0.278836	0.986512	-4.8477	FALSE	6571	solute carrier family 18 member A2 [Source:HGNC Symbol;Acc:HGNC:10935]	protein_coding	45.79
VIP	BD	ENSG00000165650	PDZD8	5.79267	0.135802	0.635462	0.526442	0.991403	-6.31487	FALSE	118987	PDZ domain containing 8 [Source:HGNC Symbol;Acc:HGNC:26974]	protein_coding	37.49
VIP	BD	ENSG00000165660	ABRAXAS2	3.17624	0.443511	0.78866	0.432001	0.990694	-5.338	FALSE	23172	abraxas 2, BRISC complex subunit [Source:HGNC Symbol;Acc:HGNC:28975]	protein_coding	42.6
VIP	BD	ENSG00000165661	QSOX2	4.41631	-0.340171	-0.858259	0.392609	0.990694	-5.64666	FALSE	169714	quiescin sulfhydryl oxidase 2 [Source:HGNC Symbol;Acc:HGNC:30249]	protein_coding	54.54
VIP	BD	ENSG00000165669	FAM204A	4.92334	0.0449451	0.149679	0.881291	0.999075	-6.12241	FALSE	63877	family with sequence similarity 204 member A [Source:HGNC Symbol;Acc:HGNC:25794]	protein_coding	38.06
VIP	BD	ENSG00000165671	NSD1	6.92272	-0.0283333	-0.209452	0.834481	0.999075	-6.98218	FALSE	64324	nuclear receptor binding SET domain protein 1 [Source:HGNC Symbol;Acc:HGNC:14234]	protein_coding	42.57
VIP	BD	ENSG00000165672	PRDX3	1.8399	-0.644439	-0.666603	0.506416	0.991403	-5.1328	FALSE	10935	peroxiredoxin 3 [Source:HGNC Symbol;Acc:HGNC:9354]	protein_coding	45.98
VIP	BD	ENSG00000165675	ENOX2	4.98592	0.0371149	0.105277	0.916379	0.999075	-6.34873	FALSE	10495	ecto-NOX disulfide-thiol exchanger 2 [Source:HGNC Symbol;Acc:HGNC:2259]	protein_coding	38.85
VIP	BD	ENSG00000165678	GHITM	4.09653	-0.119459	-0.318494	0.750712	0.999075	-5.82828	FALSE	27069	growth hormone inducible transmembrane protein [Source:HGNC Symbol;Acc:HGNC:17281]	protein_coding	37.79
VIP	BD	ENSG00000165682	CLEC1B	-2.66891	-0.0294579	-0.0239676	0.980922	0.999075	-5.11983	FALSE	51266	C-type lectin domain family 1 member B [Source:HGNC Symbol;Acc:HGNC:24356]	protein_coding	37.27
VIP	BD	ENSG00000165684	SNAPC4	4.7607	0.242643	0.722602	0.471452	0.990694	-5.91165	FALSE	6621	small nuclear RNA activating complex polypeptide 4 [Source:HGNC Symbol;Acc:HGNC:11137]	protein_coding	58.99
VIP	BD	ENSG00000165685	TMEM52B	-1.11832	-0.287662	-0.25222	0.80134	0.999075	-5.15054	FALSE	120939	transmembrane protein 52B [Source:HGNC Symbol;Acc:HGNC:26438]	protein_coding	41.83
VIP	BD	ENSG00000165688	PMPCA	3.56803	-0.319226	-0.593618	0.553982	0.992826	-5.59104	FALSE	23203	peptidase, mitochondrial processing subunit alpha [Source:HGNC Symbol;Acc:HGNC:18667]	protein_coding	53.45
VIP	BD	ENSG00000165689	ENTR1	3.32906	-0.52405	-0.962119	0.338093	0.990694	-5.24028	FALSE	10807	endosome associated trafficking regulator 1 [Source:HGNC Symbol;Acc:HGNC:10667]	protein_coding	56.53
VIP	BD	ENSG00000165694	FRMD7	0.269049	0.811581	0.952588	0.34288	0.990694	-4.97546	FALSE	90167	FERM domain containing 7 [Source:HGNC Symbol;Acc:HGNC:8079]	protein_coding	40.58
VIP	BD	ENSG00000165695	AK8	4.81016	0.00543854	0.0155731	0.987603	0.999075	-6.13574	FALSE	158067	adenylate kinase 8 [Source:HGNC Symbol;Acc:HGNC:26526]	protein_coding	47.94
VIP	BD	ENSG00000165698	SPACA9	-0.178136	-1.58637	-1.39443	0.165988	0.977788	-4.50883	FALSE	11092	sperm acrosome associated 9 [Source:HGNC Symbol;Acc:HGNC:1367]	protein_coding	53.54
VIP	BD	ENSG00000165699	TSC1	6.49252	0.0271438	0.167625	0.867185	0.999075	-6.82399	FALSE	7248	TSC complex subunit 1 [Source:HGNC Symbol;Acc:HGNC:12362]	protein_coding	43.24
VIP	BD	ENSG00000165702	GFI1B	0.581674	0.340107	0.409101	0.683258	0.998629	-5.21858	FALSE	8328	growth factor independent 1B transcriptional repressor [Source:HGNC Symbol;Acc:HGNC:4238]	protein_coding	49.15
VIP	BD	ENSG00000165704	HPRT1	5.10623	0.0469418	0.178483	0.858671	0.999075	-6.21096	FALSE	3251	hypoxanthine phosphoribosyltransferase 1 [Source:HGNC Symbol;Acc:HGNC:5157]	protein_coding	40.12
VIP	BD	ENSG00000165714	BORCS5	5.66668	0.154894	0.559234	0.577135	0.993718	-6.27942	FALSE	118426	BLOC-1 related complex subunit 5 [Source:HGNC Symbol;Acc:HGNC:17950]	protein_coding	42.17
VIP	BD	ENSG00000165716	DIPK1B	3.44812	0.392203	0.666377	0.50656	0.991403	-5.48376	FALSE	138311	divergent protein kinase domain 1B [Source:HGNC Symbol;Acc:HGNC:28290]	protein_coding	63.18
VIP	BD	ENSG00000165724	ZMYND19	0.681182	0.493277	0.444073	0.657859	0.995808	-5.18401	FALSE	116225	zinc finger MYND-type containing 19 [Source:HGNC Symbol;Acc:HGNC:21146]	protein_coding	58.02
VIP	BD	ENSG00000165730	STOX1	4.713	-0.161826	-0.489261	0.625628	0.993718	-5.96948	FALSE	219736	storkhead box 1 [Source:HGNC Symbol;Acc:HGNC:23508]	protein_coding	45.18
VIP	BD	ENSG00000165731	RET	4.37933	-0.166151	-0.395789	0.693025	0.999075	-5.87584	FALSE	5979	ret proto-oncogene [Source:HGNC Symbol;Acc:HGNC:9967]	protein_coding	55.71
VIP	BD	ENSG00000165732	DDX21	3.36797	-1.50176	-2.01138	0.0467216	0.937467	-3.85201	FALSE	9188	DExD-box helicase 21 [Source:HGNC Symbol;Acc:HGNC:2744]	protein_coding	41.17
VIP	BD	ENSG00000165733	BMS1	5.34189	0.12716	0.498905	0.618839	0.993718	-6.24885	FALSE	9790	BMS1 ribosome biogenesis factor [Source:HGNC Symbol;Acc:HGNC:23505]	protein_coding	40.62
VIP	BD	ENSG00000165752	STK32C	6.3348	0.200239	1.07364	0.285325	0.986512	-6.15949	FALSE	282974	serine/threonine kinase 32C [Source:HGNC Symbol;Acc:HGNC:21332]	protein_coding	55.1
VIP	BD	ENSG00000165757	JCAD	6.26052	-0.0522593	-0.294623	0.768835	0.999075	-6.63797	FALSE	57608	junctional cadherin 5 associated [Source:HGNC Symbol;Acc:HGNC:29283]	protein_coding	44.39
VIP	BD	ENSG00000165762	OR4K2	-2.91506	0.683146	0.557019	0.578642	0.993718	-5.02036	FALSE	390431	olfactory receptor family 4 subfamily K member 2 [Source:HGNC Symbol;Acc:HGNC:14728]	protein_coding	33.76
VIP	BD	ENSG00000165775	FUNDC2	3.12905	-0.607759	-0.80256	0.423953	0.990694	-5.25402	FALSE	65991	FUN14 domain containing 2 [Source:HGNC Symbol;Acc:HGNC:24925]	protein_coding	39.83
VIP	BD	ENSG00000165782	PIP4P1	1.95655	0.223982	0.280016	0.779989	0.999075	-5.3596	FALSE	90809	phosphatidylinositol-4,5-bisphosphate 4-phosphatase 1 [Source:HGNC Symbol;Acc:HGNC:19299]	protein_coding	50.54
VIP	BD	ENSG00000165792	METTL17	0.64153	0.828119	0.795285	0.428154	0.990694	-4.99621	FALSE	64745	methyltransferase like 17 [Source:HGNC Symbol;Acc:HGNC:19280]	protein_coding	44.77
VIP	BD	ENSG00000165795	NDRG2	4.85019	0.271271	0.868813	0.386834	0.990694	-5.81535	FALSE	57447	NDRG family member 2 [Source:HGNC Symbol;Acc:HGNC:14460]	protein_coding	48
VIP	BD	ENSG00000165801	ARHGEF40	3.66019	0.593348	1.16668	0.245855	0.981856	-5.15036	FALSE	55701	Rho guanine nucleotide exchange factor 40 [Source:HGNC Symbol;Acc:HGNC:25516]	protein_coding	53.83
VIP	BD	ENSG00000165802	NSMF	5.73728	0.0507768	0.216115	0.829297	0.999075	-6.48683	FALSE	26012	NMDA receptor synaptonuclear signaling and neuronal migration factor [Source:HGNC Symbol;Acc:HGNC:29843]	protein_coding	65.22
VIP	BD	ENSG00000165804	ZNF219	0.645289	-0.922279	-0.792145	0.429975	0.990694	-4.97667	FALSE	51222	zinc finger protein 219 [Source:HGNC Symbol;Acc:HGNC:13011]	protein_coding	55.48
VIP	BD	ENSG00000165805	C12orf50	0.635892	0.377014	0.373231	0.709692	0.999075	-5.24531	FALSE	160419	chromosome 12 open reading frame 50 [Source:HGNC Symbol;Acc:HGNC:26665]	protein_coding	35.94
VIP	BD	ENSG00000165806	CASP7	1.38555	0.647598	0.914522	0.362435	0.990694	-5.0894	FALSE	840	caspase 7 [Source:HGNC Symbol;Acc:HGNC:1508]	protein_coding	42.96
VIP	BD	ENSG00000165807	PPP1R36	-3.59529	0.780218	0.703182	0.483422	0.990694	-4.96482	FALSE	145376	protein phosphatase 1 regulatory subunit 36 [Source:HGNC Symbol;Acc:HGNC:20097]	protein_coding	42.72
VIP	BD	ENSG00000165810	BTNL9	0.214089	0.0461014	0.0413432	0.967097	0.999075	-5.18815	FALSE	153579	butyrophilin like 9 [Source:HGNC Symbol;Acc:HGNC:24176]	protein_coding	49.92
VIP	BD	ENSG00000165813	CCDC186	5.07782	-0.0410488	-0.142615	0.886854	0.999075	-6.21972	FALSE	55088	coiled-coil domain containing 186 [Source:HGNC Symbol;Acc:HGNC:24349]	protein_coding	37.12
VIP	BD	ENSG00000165816	VWA2	1.67235	1.04287	1.2641	0.208858	0.981856	-4.70796	FALSE	340706	von Willebrand factor A domain containing 2 [Source:HGNC Symbol;Acc:HGNC:24709]	protein_coding	48.24
VIP	BD	ENSG00000165819	METTL3	3.69107	-0.0959194	-0.18528	0.85335	0.999075	-5.70763	FALSE	56339	methyltransferase 3, N6-adenosine-methyltransferase complex catalytic subunit [Source:HGNC Symbol;Acc:HGNC:17563]	protein_coding	42.48
VIP	BD	ENSG00000165821	SALL2	4.83271	0.224765	0.698993	0.486026	0.990694	-5.90631	FALSE	6297	spalt like transcription factor 2 [Source:HGNC Symbol;Acc:HGNC:10526]	protein_coding	48.58
VIP	BD	ENSG00000165832	TRUB1	3.7398	0.237863	0.512104	0.609601	0.993718	-5.69534	FALSE	142940	TruB pseudouridine synthase family member 1 [Source:HGNC Symbol;Acc:HGNC:16060]	protein_coding	36.88
VIP	BD	ENSG00000165837	ERICH6B	2.38865	-0.867806	-1.59247	0.114139	0.971782	-4.58243	FALSE	220081	glutamate rich 6B [Source:HGNC Symbol;Acc:HGNC:26523]	protein_coding	44.82
VIP	BD	ENSG00000165861	ZFYVE1	4.48061	-0.0604037	-0.185556	0.853133	0.999075	-5.99519	FALSE	53349	zinc finger FYVE-type containing 1 [Source:HGNC Symbol;Acc:HGNC:13180]	protein_coding	45.73
VIP	BD	ENSG00000165863	C10orf82	-2.68911	1.72577	1.51693	0.132144	0.973348	-4.37633	FALSE	143379	chromosome 10 open reading frame 82 [Source:HGNC Symbol;Acc:HGNC:28500]	protein_coding	49.61
VIP	BD	ENSG00000165868	HSPA12A	8.18227	-0.0866123	-1.15567	0.250309	0.981856	-7.08442	FALSE	259217	heat shock protein family A (Hsp70) member 12A [Source:HGNC Symbol;Acc:HGNC:19022]	protein_coding	47.79
VIP	BD	ENSG00000165874	SHLD2P1	-1.29538	0.428108	0.358527	0.720633	0.999075	-5.10047	FALSE		shieldin complex subunit 2 pseudogene 1 [Source:HGNC Symbol;Acc:HGNC:31425]	transcribed_unprocessed_pseudogene	38.41
VIP	BD	ENSG00000165879	FRAT1	-3.13011	0.351998	0.277922	0.781592	0.999075	-5.09223	FALSE	10023	FRAT regulator of WNT signaling pathway 1 [Source:HGNC Symbol;Acc:HGNC:3944]	protein_coding	62.31
VIP	BD	ENSG00000165886	UBTD1	3.52532	0.0696107	0.125916	0.900027	0.999075	-5.73241	FALSE	80019	ubiquitin domain containing 1 [Source:HGNC Symbol;Acc:HGNC:25683]	protein_coding	49.49
VIP	BD	ENSG00000165887	ANKRD2	-2.616	-0.477079	-0.394583	0.693912	0.999075	-5.07288	FALSE	26287	ankyrin repeat domain 2 [Source:HGNC Symbol;Acc:HGNC:495]	protein_coding	52.36
VIP	BD	ENSG00000165891	E2F7	0.915314	0.444848	0.479014	0.632876	0.993718	-5.23502	FALSE	144455	E2F transcription factor 7 [Source:HGNC Symbol;Acc:HGNC:23820]	protein_coding	40.18
VIP	BD	ENSG00000165895	ARHGAP42	5.74564	-0.420166	-1.88074	0.0626426	0.957266	-4.87169	FALSE	143872	Rho GTPase activating protein 42 [Source:HGNC Symbol;Acc:HGNC:26545]	protein_coding	38.07
VIP	BD	ENSG00000165898	ISCA2	-1.96616	-1.21833	-0.993661	0.322561	0.990694	-4.79982	FALSE	122961	iron-sulfur cluster assembly 2 [Source:HGNC Symbol;Acc:HGNC:19857]	protein_coding	45.27
VIP	BD	ENSG00000165899	OTOGL	4.98436	-0.194071	-0.616392	0.538905	0.991403	-6.05393	FALSE	283310	otogelin like [Source:HGNC Symbol;Acc:HGNC:26901]	protein_coding	36.8
VIP	BD	ENSG00000165912	PACSIN3	-2.29896	-0.140718	-0.124061	0.901493	0.999075	-5.1234	FALSE	29763	protein kinase C and casein kinase substrate in neurons 3 [Source:HGNC Symbol;Acc:HGNC:8572]	protein_coding	59.66
VIP	BD	ENSG00000165914	TTC7B	7.84317	-0.0527222	-0.603164	0.547636	0.992607	-7.31685	FALSE	145567	tetratricopeptide repeat domain 7B [Source:HGNC Symbol;Acc:HGNC:19858]	protein_coding	46.46
VIP	BD	ENSG00000165915	SLC39A13	3.1223	-0.884878	-1.5749	0.118141	0.971782	-4.59979	FALSE	91252	solute carrier family 39 member 13 [Source:HGNC Symbol;Acc:HGNC:20859]	protein_coding	60.59
VIP	BD	ENSG00000165916	PSMC3	2.98681	-0.969186	-1.55967	0.121699	0.971782	-4.54775	FALSE	5702	proteasome 26S subunit, ATPase 3 [Source:HGNC Symbol;Acc:HGNC:9549]	protein_coding	54.93
VIP	BD	ENSG00000165923	AGBL2	1.26377	0.226422	0.282536	0.778061	0.999075	-5.3269	FALSE	79841	AGBL carboxypeptidase 2 [Source:HGNC Symbol;Acc:HGNC:26296]	protein_coding	44.9
VIP	BD	ENSG00000165929	TC2N	3.50902	-0.212463	-0.485875	0.628019	0.993718	-5.74839	FALSE	123036	tandem C2 domains, nuclear [Source:HGNC Symbol;Acc:HGNC:19859]	protein_coding	37.97
VIP	BD	ENSG00000165934	CPSF2	4.01854	0.310599	0.69259	0.490021	0.990694	-5.62708	FALSE	53981	cleavage and polyadenylation specific factor 2 [Source:HGNC Symbol;Acc:HGNC:2325]	protein_coding	39.58
VIP	BD	ENSG00000165935	SMCO2	0.676773	0.277677	0.296296	0.767561	0.999075	-5.21803	FALSE	341346	single-pass membrane protein with coiled-coil domains 2 [Source:HGNC Symbol;Acc:HGNC:34448]	protein_coding	40.42
VIP	BD	ENSG00000165943	MOAP1	4.89826	0.138223	0.394499	0.693974	0.999075	-6.07663	FALSE	64112	modulator of apoptosis 1 [Source:HGNC Symbol;Acc:HGNC:16658]	protein_coding	51.52
VIP	BD	ENSG00000165948	IFI27L1	1.40328	-1.46886	-1.46883	0.144723	0.974461	-4.48384	FALSE	122509	interferon alpha inducible protein 27 like 1 [Source:HGNC Symbol;Acc:HGNC:19754]	protein_coding	45.15
VIP	BD	ENSG00000165949	IFI27	-2.29537	-1.45387	-1.12895	0.261367	0.981856	-4.70428	FALSE	3429	interferon alpha inducible protein 27 [Source:HGNC Symbol;Acc:HGNC:5397]	protein_coding	48.68
VIP	BD	ENSG00000165953	SERPINA12	-0.382944	2.68872	2.81625	0.00575679	0.765423	-2.47666	FALSE	145264	serpin family A member 12 [Source:HGNC Symbol;Acc:HGNC:18359]	protein_coding	47.92
VIP	BD	ENSG00000165959	CLMN	6.07502	0.157535	0.798846	0.426095	0.990694	-6.26054	FALSE	79789	calmin [Source:HGNC Symbol;Acc:HGNC:19972]	protein_coding	46.89
VIP	BD	ENSG00000165966	PDZRN4	6.53277	0.0631415	0.338655	0.735513	0.999075	-6.75787	FALSE	29951	PDZ domain containing ring finger 4 [Source:HGNC Symbol;Acc:HGNC:30552]	protein_coding	36.38
VIP	BD	ENSG00000165970	SLC6A5	1.60157	-0.695823	-0.945451	0.346493	0.990694	-5.05849	FALSE	9152	solute carrier family 6 member 5 [Source:HGNC Symbol;Acc:HGNC:11051]	protein_coding	45.33
VIP	BD	ENSG00000165972	CCDC38	1.52081	1.78765	2.21972	0.0284814	0.905428	-3.46332	FALSE	120935	coiled-coil domain containing 38 [Source:HGNC Symbol;Acc:HGNC:26843]	protein_coding	39.85
VIP	BD	ENSG00000165973	NELL1	9.25975	-0.115009	-0.906038	0.368021	0.990694	-8.24647	FALSE	4745	neural EGFL like 1 [Source:HGNC Symbol;Acc:HGNC:7750]	protein_coding	38.29
VIP	BD	ENSG00000165983	PTER	3.16023	-0.387632	-0.784552	0.434396	0.990694	-5.46006	FALSE	9317	phosphotriesterase related [Source:HGNC Symbol;Acc:HGNC:9590]	protein_coding	40.89
VIP	BD	ENSG00000165985	C1QL3	2.36796	0.116723	0.136953	0.891317	0.999075	-5.39113	FALSE	389941	complement C1q like 3 [Source:HGNC Symbol;Acc:HGNC:19359]	protein_coding	44.75
VIP	BD	ENSG00000165995	CACNB2	8.15235	0.0947446	1.08557	0.280395	0.986512	-7.13867	FALSE	783	calcium voltage-gated channel auxiliary subunit beta 2 [Source:HGNC Symbol;Acc:HGNC:1402]	protein_coding	40.46
VIP	BD	ENSG00000165996	HACD1	2.31933	-0.09646	-0.119351	0.905214	0.999075	-5.42346	FALSE	9200	3-hydroxyacyl-CoA dehydratase 1 [Source:HGNC Symbol;Acc:HGNC:9639]	protein_coding	41.97
VIP	BD	ENSG00000165997	ARL5B	1.99218	-0.937578	-1.01348	0.313046	0.990694	-4.94214	FALSE	221079	ADP ribosylation factor like GTPase 5B [Source:HGNC Symbol;Acc:HGNC:23052]	protein_coding	37.18
VIP	BD	ENSG00000166002	SMCO4	3.36121	-0.604085	-1.03368	0.303543	0.990694	-5.22616	FALSE	56935	single-pass membrane protein with coiled-coil domains 4 [Source:HGNC Symbol;Acc:HGNC:24810]	protein_coding	45.14
VIP	BD	ENSG00000166004	CEP295	5.20012	-0.0552756	-0.205881	0.837263	0.999075	-6.24929	FALSE	85459	centrosomal protein 295 [Source:HGNC Symbol;Acc:HGNC:29366]	protein_coding	38.56
VIP	BD	ENSG00000166006	KCNC2	7.84714	-0.178275	-1.36646	0.176064	0.981171	-6.62753	FALSE	3747	potassium voltage-gated channel subfamily C member 2 [Source:HGNC Symbol;Acc:HGNC:6234]	protein_coding	34.22
VIP	BD	ENSG00000166007	TRIM51HP	-3.11392	-0.594173	-0.525647	0.600188	0.993718	-5.03659	FALSE		tripartite motif-containing 51H, pseudogene [Source:HGNC Symbol;Acc:HGNC:43977]	transcribed_unprocessed_pseudogene	36.41
VIP	BD	ENSG00000166012	TAF1D	3.52124	0.0253455	0.0474906	0.962208	0.999075	-5.72977	FALSE	79101	TATA-box binding protein associated factor, RNA polymerase I subunit D [Source:HGNC Symbol;Acc:HGNC:28759]	protein_coding	41.79
VIP	BD	ENSG00000166016	ABTB2	5.39528	0.217874	0.866175	0.388273	0.990694	-5.96972	FALSE	25841	ankyrin repeat and BTB domain containing 2 [Source:HGNC Symbol;Acc:HGNC:23842]	protein_coding	47.92
VIP	BD	ENSG00000166024	R3HCC1L	5.01325	0.437837	1.41897	0.158726	0.977788	-5.25385	FALSE	27291	R3H domain and coiled-coil containing 1 like [Source:HGNC Symbol;Acc:HGNC:23512]	protein_coding	37.83
VIP	BD	ENSG00000166025	AMOTL1	6.38581	-0.0665874	-0.387299	0.699281	0.999075	-6.65353	FALSE	154810	angiomotin like 1 [Source:HGNC Symbol;Acc:HGNC:17811]	protein_coding	41.79
VIP	BD	ENSG00000166033	HTRA1	7.19025	-0.136994	-1.16655	0.245904	0.981856	-6.50321	FALSE	5654	HtrA serine peptidase 1 [Source:HGNC Symbol;Acc:HGNC:9476]	protein_coding	49.66
VIP	BD	ENSG00000166035	LIPC	1.44516	-0.605321	-0.919431	0.359874	0.990694	-5.24967	FALSE	3990	lipase C, hepatic type [Source:HGNC Symbol;Acc:HGNC:6619]	protein_coding	45.39
VIP	BD	ENSG00000166037	CEP57	5.20445	-0.00654265	-0.0251343	0.979993	0.999075	-6.25272	FALSE	9702	centrosomal protein 57 [Source:HGNC Symbol;Acc:HGNC:30794]	protein_coding	37.69
VIP	BD	ENSG00000166046	TCP11L2	4.20735	0.376429	0.938549	0.350011	0.990694	-5.49769	FALSE	255394	t-complex 11 like 2 [Source:HGNC Symbol;Acc:HGNC:28627]	protein_coding	42.31
VIP	BD	ENSG00000166049	PASD1	2.83435	-0.518262	-1.13691	0.258037	0.981856	-5.173	FALSE	139135	PAS domain containing repressor 1 [Source:HGNC Symbol;Acc:HGNC:20686]	protein_coding	39.24
VIP	BD	ENSG00000166068	SPRED1	5.89831	-0.0791044	-0.35549	0.722901	0.999075	-6.51064	FALSE	161742	sprouty related EVH1 domain containing 1 [Source:HGNC Symbol;Acc:HGNC:20249]	protein_coding	35.19
VIP	BD	ENSG00000166069	TMCO5A	1.24607	0.504366	0.649085	0.517632	0.991403	-5.27791	FALSE	145942	transmembrane and coiled-coil domains 5A [Source:HGNC Symbol;Acc:HGNC:28558]	protein_coding	37.96
VIP	BD	ENSG00000166073	GPR176	6.21436	0.00224297	0.0112798	0.991021	0.999075	-6.65971	FALSE	11245	G protein-coupled receptor 176 [Source:HGNC Symbol;Acc:HGNC:32370]	protein_coding	40.66
VIP	BD	ENSG00000166086	JAM3	5.95061	0.42266	2.01162	0.0466956	0.937467	-4.57752	FALSE	83700	junctional adhesion molecule 3 [Source:HGNC Symbol;Acc:HGNC:15532]	protein_coding	41.93
VIP	BD	ENSG00000166104		-1.6193	0.782934	0.775845	0.439499	0.990694	-4.97683	FALSE		golgin subfamily A pseudogene	transcribed_unprocessed_pseudogene	53.59
VIP	BD	ENSG00000166105	GLB1L3	4.77802	-0.0464192	-0.131744	0.895427	0.999075	-6.08059	FALSE	112937	galactosidase beta 1 like 3 [Source:HGNC Symbol;Acc:HGNC:25147]	protein_coding	44.4
VIP	BD	ENSG00000166106	ADAMTS15	1.07207	1.62219	1.63938	0.103981	0.971782	-4.28453	FALSE	170689	ADAM metallopeptidase with thrombospondin type 1 motif 15 [Source:HGNC Symbol;Acc:HGNC:16305]	protein_coding	51.86
VIP	BD	ENSG00000166111	SVOP	6.65947	-0.00261893	-0.0168773	0.986565	0.999075	-6.88695	FALSE	55530	SV2 related protein [Source:HGNC Symbol;Acc:HGNC:25417]	protein_coding	45.17
VIP	BD	ENSG00000166123	GPT2	6.06668	0.193775	0.968452	0.334936	0.990694	-6.13888	FALSE	84706	glutamic--pyruvic transaminase 2 [Source:HGNC Symbol;Acc:HGNC:18062]	protein_coding	51.98
VIP	BD	ENSG00000166126	AMN	-3.53717	-0.115586	-0.10073	0.919947	0.999075	-5.11625	FALSE	81693	amnion associated transmembrane protein [Source:HGNC Symbol;Acc:HGNC:14604]	protein_coding	62.57
VIP	BD	ENSG00000166128	RAB8B	5.31283	0.367309	1.51939	0.131524	0.973348	-5.17587	FALSE	51762	RAB8B, member RAS oncogene family [Source:HGNC Symbol;Acc:HGNC:30273]	protein_coding	39.78
VIP	BD	ENSG00000166130	IKBIP	-0.0801167	0.769274	0.712565	0.477618	0.990694	-5.01559	FALSE	121457	IKBKB interacting protein [Source:HGNC Symbol;Acc:HGNC:26430]	protein_coding	40.95
VIP	BD	ENSG00000166133	RPUSD2	-1.55342	0.665931	0.524964	0.600661	0.993718	-5.02527	FALSE	27079	RNA pseudouridine synthase domain containing 2 [Source:HGNC Symbol;Acc:HGNC:24180]	protein_coding	48.66
VIP	BD	ENSG00000166135	HIF1AN	4.76831	-0.175289	-0.541132	0.589507	0.993718	-6.01003	FALSE	55662	hypoxia inducible factor 1 subunit alpha inhibitor [Source:HGNC Symbol;Acc:HGNC:17113]	protein_coding	45.24
VIP	BD	ENSG00000166136	NDUFB8	1.4549	0.484509	0.512328	0.609445	0.993718	-5.17438	FALSE	4714	NADH:ubiquinone oxidoreductase subunit B8 [Source:HGNC Symbol;Acc:HGNC:7703]	protein_coding	47.71
VIP	BD	ENSG00000166140	ZFYVE19	-0.127835	1.37605	1.08505	0.280264	0.986512	-4.76399	FALSE	84936	zinc finger FYVE-type containing 19 [Source:HGNC Symbol;Acc:HGNC:20758]	protein_coding	53.53
VIP	BD	ENSG00000166143	PPP1R14D	-2.52314	-1.87196	-1.59732	0.113054	0.971782	-4.29627	FALSE	54866	protein phosphatase 1 regulatory inhibitor subunit 14D [Source:HGNC Symbol;Acc:HGNC:14953]	protein_coding	46.64
VIP	BD	ENSG00000166145	SPINT1	-1.8311	0.136471	0.10918	0.913258	0.999075	-5.12854	FALSE	6692	serine peptidase inhibitor, Kunitz type 1 [Source:HGNC Symbol;Acc:HGNC:11246]	protein_coding	53.63
VIP	BD	ENSG00000166147	FBN1	6.94708	-0.13727	-0.992357	0.323194	0.990694	-6.52884	FALSE	2200	fibrillin 1 [Source:HGNC Symbol;Acc:HGNC:3603]	protein_coding	38.91
VIP	BD	ENSG00000166148	AVPR1A	-3.55182	0.0273	0.0237709	0.981078	0.999075	-5.1262	FALSE	552	arginine vasopressin receptor 1A [Source:HGNC Symbol;Acc:HGNC:895]	protein_coding	38.49
VIP	BD	ENSG00000166152	C16orf78	0.0374245	1.90105	1.7482	0.08321	0.966159	-4.13714	FALSE	123970	chromosome 16 open reading frame 78 [Source:HGNC Symbol;Acc:HGNC:28479]	protein_coding	42.25
VIP	BD	ENSG00000166153	DEPDC4	-0.204544	0.996015	0.927152	0.35587	0.990694	-4.89571	FALSE	120863	DEP domain containing 4 [Source:HGNC Symbol;Acc:HGNC:22952]	protein_coding	39.88
VIP	BD	ENSG00000166159	LRTM2	3.7865	-0.186933	-0.430976	0.667326	0.996128	-5.72004	FALSE	654429	leucine rich repeats and transmembrane domains 2 [Source:HGNC Symbol;Acc:HGNC:32443]	protein_coding	57.8
VIP	BD	ENSG00000166164	BRD7	4.9476	0.204868	0.733947	0.464537	0.990694	-6.01235	FALSE	29117	bromodomain containing 7 [Source:HGNC Symbol;Acc:HGNC:14310]	protein_coding	39.76
VIP	BD	ENSG00000166165	CKB	6.31794	-0.186332	-0.922217	0.358426	0.990694	-6.33357	FALSE	1152	creatine kinase B [Source:HGNC Symbol;Acc:HGNC:1991]	protein_coding	70.41
VIP	BD	ENSG00000166166	TRMT61A	-0.175496	-2.09324	-1.80564	0.0736995	0.957266	-4.06718	FALSE	115708	tRNA methyltransferase 61A [Source:HGNC Symbol;Acc:HGNC:23790]	protein_coding	64.22
VIP	BD	ENSG00000166167	BTRC	7.08225	0.161775	1.32004	0.189552	0.981856	-6.24275	FALSE	8945	beta-transducin repeat containing E3 ubiquitin protein ligase [Source:HGNC Symbol;Acc:HGNC:1144]	protein_coding	38.96
VIP	BD	ENSG00000166169	POLL	0.969738	0.109463	0.113637	0.909732	0.999075	-5.33429	FALSE	27343	DNA polymerase lambda [Source:HGNC Symbol;Acc:HGNC:9184]	protein_coding	52.96
VIP	BD	ENSG00000166170	BAG5	4.07207	-0.11398	-0.305951	0.760218	0.999075	-5.83871	FALSE	9529	BAG cochaperone 5 [Source:HGNC Symbol;Acc:HGNC:941]	protein_coding	45.51
VIP	BD	ENSG00000166171	DPCD	4.10137	0.354347	0.875909	0.382981	0.990694	-5.50395	FALSE	25911	deleted in primary ciliary dyskinesia homolog (mouse) [Source:HGNC Symbol;Acc:HGNC:24542]	protein_coding	50.18
VIP	BD	ENSG00000166173	LARP6	5.12	-0.00800405	-0.0285952	0.977239	0.999075	-6.26003	FALSE	55323	La ribonucleoprotein 6, translational regulator [Source:HGNC Symbol;Acc:HGNC:24012]	protein_coding	44.62
VIP	BD	ENSG00000166181	API5	3.75623	0.731443	1.53392	0.127909	0.971782	-4.78262	FALSE	8539	apoptosis inhibitor 5 [Source:HGNC Symbol;Acc:HGNC:594]	protein_coding	37.75
VIP	BD	ENSG00000166183	ASPG	0.621498	0.724975	0.598852	0.550498	0.992826	-5.05629	FALSE	374569	asparaginase [Source:HGNC Symbol;Acc:HGNC:20123]	protein_coding	63.42
VIP	BD	ENSG00000166188	ZNF319	-1.53902	0.755402	0.597646	0.5513	0.992826	-5.00167	FALSE	57567	zinc finger protein 319 [Source:HGNC Symbol;Acc:HGNC:13644]	protein_coding	60.75
VIP	BD	ENSG00000166189	HPS6	-2.13408	1.14558	0.909273	0.365187	0.990694	-4.84961	FALSE	79803	HPS6 biogenesis of lysosomal organelles complex 2 subunit 3 [Source:HGNC Symbol;Acc:HGNC:18817]	protein_coding	64.21
VIP	BD	ENSG00000166192	SENP8	0.999574	-0.0784354	-0.0827701	0.934184	0.999075	-5.29989	FALSE	123228	SUMO peptidase family member, NEDD8 specific [Source:HGNC Symbol;Acc:HGNC:22992]	protein_coding	40.36
VIP	BD	ENSG00000166197	NOLC1	4.6433	0.384881	1.25809	0.211012	0.981856	-5.34404	FALSE	9221	nucleolar and coiled-body phosphoprotein 1 [Source:HGNC Symbol;Acc:HGNC:15608]	protein_coding	47.22
VIP	BD	ENSG00000166199	ALKBH3	3.45742	-0.822103	-1.48457	0.140508	0.974461	-4.74	FALSE	221120	alkB homolog 3, alpha-ketoglutarate dependent dioxygenase [Source:HGNC Symbol;Acc:HGNC:30141]	protein_coding	40.8
VIP	BD	ENSG00000166200	COPS2	4.5246	-0.368042	-1.08623	0.279745	0.986512	-5.50081	FALSE	9318	COP9 signalosome subunit 2 [Source:HGNC Symbol;Acc:HGNC:30747]	protein_coding	35.44
VIP	BD	ENSG00000166206	GABRB3	8.37772	0.0943057	1.1693	0.245744	0.981856	-7.22058	FALSE	2562	gamma-aminobutyric acid type A receptor subunit beta3 [Source:HGNC Symbol;Acc:HGNC:4083]	protein_coding	41.34
VIP	BD	ENSG00000166211	SPIC	-2.84015	-0.925132	-0.789218	0.431676	0.990694	-4.91685	FALSE	121599	Spi-C transcription factor [Source:HGNC Symbol;Acc:HGNC:29549]	protein_coding	40.1
VIP	BD	ENSG00000166220	TBATA	-2.49532	-0.859178	-0.762939	0.447127	0.990694	-4.939	FALSE	219793	thymus, brain and testes associated [Source:HGNC Symbol;Acc:HGNC:23511]	protein_coding	53.91
VIP	BD	ENSG00000166224	SGPL1	5.28669	-0.0196239	-0.0770208	0.938746	0.999075	-6.32562	FALSE	8879	sphingosine-1-phosphate lyase 1 [Source:HGNC Symbol;Acc:HGNC:10817]	protein_coding	42.3
VIP	BD	ENSG00000166225	FRS2	5.46074	0.139965	0.540316	0.590067	0.993718	-6.24026	FALSE	10818	fibroblast growth factor receptor substrate 2 [Source:HGNC Symbol;Acc:HGNC:16971]	protein_coding	37.9
VIP	BD	ENSG00000166226	CCT2	2.63348	-0.735138	-0.921149	0.358981	0.990694	-5.10696	FALSE	10576	chaperonin containing TCP1 subunit 2 [Source:HGNC Symbol;Acc:HGNC:1615]	protein_coding	39.37
VIP	BD	ENSG00000166228	PCBD1	1.44084	1.70405	1.91988	0.057454	0.950687	-3.93633	FALSE	5092	pterin-4 alpha-carbinolamine dehydratase 1 [Source:HGNC Symbol;Acc:HGNC:8646]	protein_coding	50.57
VIP	BD	ENSG00000166233	ARIH1	6.87211	0.138381	1.01531	0.312177	0.990694	-6.45427	FALSE	25820	ariadne RBR E3 ubiquitin protein ligase 1 [Source:HGNC Symbol;Acc:HGNC:689]	protein_coding	38.72
VIP	BD	ENSG00000166246	DNAAF8	-3.82066	-0.00192704	-0.0015992	0.998727	0.999837	-5.12842	FALSE	146562	dynein axonemal assembly factor 8 [Source:HGNC Symbol;Acc:HGNC:25081]	protein_coding	52.61
VIP	BD	ENSG00000166250	CLMP	4.09995	0.178928	0.444595	0.657483	0.995717	-5.82809	FALSE	79827	CXADR like membrane protein [Source:HGNC Symbol;Acc:HGNC:24039]	protein_coding	45.03
VIP	BD	ENSG00000166257	SCN3B	6.29858	-0.0283913	-0.161164	0.872259	0.999075	-6.73958	FALSE	55800	sodium voltage-gated channel beta subunit 3 [Source:HGNC Symbol;Acc:HGNC:20665]	protein_coding	45.94
VIP	BD	ENSG00000166260	COX11	3.12547	0.369576	0.613167	0.541027	0.991403	-5.41319	FALSE	1353	cytochrome c oxidase copper chaperone COX11 [Source:HGNC Symbol;Acc:HGNC:2261]	protein_coding	41.44
VIP	BD	ENSG00000166261	ZNF202	3.66937	-0.228157	-0.381982	0.703209	0.999075	-5.64447	FALSE	7753	zinc finger protein 202 [Source:HGNC Symbol;Acc:HGNC:12994]	protein_coding	44.44
VIP	BD	ENSG00000166262	FAM227B	4.46473	-0.316228	-0.942941	0.34777	0.990694	-5.69699	FALSE	196951	family with sequence similarity 227 member B [Source:HGNC Symbol;Acc:HGNC:26543]	protein_coding	36.14
VIP	BD	ENSG00000166263	STXBP4	5.70699	0.309023	1.32666	0.18736	0.981856	-5.59781	FALSE	252983	syntaxin binding protein 4 [Source:HGNC Symbol;Acc:HGNC:19694]	protein_coding	36.22
VIP	BD	ENSG00000166265	CYYR1	-2.61001	-0.229787	-0.185206	0.853408	0.999075	-5.1047	FALSE	116159	cysteine and tyrosine rich 1 [Source:HGNC Symbol;Acc:HGNC:16274]	protein_coding	37.29
VIP	BD	ENSG00000166266	CUL5	5.58379	-0.175328	-0.838219	0.403719	0.990694	-6.12427	FALSE	8065	cullin 5 [Source:HGNC Symbol;Acc:HGNC:2556]	protein_coding	39.36
VIP	BD	ENSG00000166268	MYRFL	2.49007	-0.671735	-0.889237	0.375809	0.990694	-5.15138	FALSE	196446	myelin regulatory factor like [Source:HGNC Symbol;Acc:HGNC:26316]	protein_coding	39.67
VIP	BD	ENSG00000166272	WBP1L	5.50041	0.118229	0.478682	0.633111	0.993718	-6.27794	FALSE	54838	WW domain binding protein 1 like [Source:HGNC Symbol;Acc:HGNC:23510]	protein_coding	47.4
VIP	BD	ENSG00000166272	WBP1L	5.50041	0.118229	0.478682	0.633111	0.993718	-6.27794	FALSE	102724307	WW domain binding protein 1 like [Source:HGNC Symbol;Acc:HGNC:23510]	protein_coding	47.4
VIP	BD	ENSG00000166275	BORCS7	-2.0436	0.366666	0.295594	0.768096	0.999075	-5.09027	FALSE	119032	BLOC-1 related complex subunit 7 [Source:HGNC Symbol;Acc:HGNC:23516]	protein_coding	41.63
VIP	BD	ENSG00000166278	C2	1.61013	-1.06665	-1.11353	0.267901	0.983499	-4.83551	FALSE	717	complement C2 [Source:HGNC Symbol;Acc:HGNC:1248]	protein_coding	49.87
VIP	BD	ENSG00000166289	PLEKHF1	-1.11579	1.63966	1.43536	0.154012	0.974461	-4.46578	FALSE	79156	pleckstrin homology and FYVE domain containing 1 [Source:HGNC Symbol;Acc:HGNC:20764]	protein_coding	56.05
VIP	BD	ENSG00000166292	TMEM100	-1.54234	0.884287	0.768418	0.443879	0.990694	-4.94838	FALSE	55273	transmembrane protein 100 [Source:HGNC Symbol;Acc:HGNC:25607]	protein_coding	40.18
VIP	BD	ENSG00000166295	ANAPC16	3.21235	0.0798445	0.119336	0.905226	0.999075	-5.55264	FALSE	119504	anaphase promoting complex subunit 16 [Source:HGNC Symbol;Acc:HGNC:26976]	protein_coding	43.46
VIP	BD	ENSG00000166311	SMPD1	1.72621	0.989419	1.07306	0.285583	0.986512	-4.90734	FALSE	6609	sphingomyelin phosphodiesterase 1 [Source:HGNC Symbol;Acc:HGNC:11120]	protein_coding	56.72
VIP	BD	ENSG00000166313	APBB1	6.23236	0.0322306	0.167337	0.867411	0.999075	-6.6683	FALSE	322	amyloid beta precursor protein binding family B member 1 [Source:HGNC Symbol;Acc:HGNC:581]	protein_coding	51.87
VIP	BD	ENSG00000166317	SYNPO2L	-0.0638428	-0.439199	-0.371876	0.710698	0.999075	-5.11282	FALSE	79933	synaptopodin 2 like [Source:HGNC Symbol;Acc:HGNC:23532]	protein_coding	50.61
VIP	BD	ENSG00000166321	NUDT13	1.89219	-1.19566	-1.38784	0.16798	0.978601	-4.61173	FALSE	25961	nudix hydrolase 13 [Source:HGNC Symbol;Acc:HGNC:18827]	protein_coding	41.24
VIP	BD	ENSG00000166323	C11orf65	3.00238	0.0852729	0.151669	0.879725	0.999075	-5.65325	FALSE	160140	chromosome 11 open reading frame 65 [Source:HGNC Symbol;Acc:HGNC:28519]	protein_coding	38.99
VIP	BD	ENSG00000166326	TRIM44	7.55239	0.255883	2.54558	0.0122893	0.852861	-4.18042	FALSE	54765	tripartite motif containing 44 [Source:HGNC Symbol;Acc:HGNC:19016]	protein_coding	39.96
VIP	BD	ENSG00000166333	ILK	1.24762	-2.11205	-2.22907	0.027834	0.905428	-3.46064	FALSE	3611	integrin linked kinase [Source:HGNC Symbol;Acc:HGNC:6040]	protein_coding	49.78
VIP	BD	ENSG00000166337	TAF10	0.54947	-0.146947	-0.138047	0.890455	0.999075	-5.20514	FALSE	6881	TATA-box binding protein associated factor 10 [Source:HGNC Symbol;Acc:HGNC:11543]	protein_coding	52.53
VIP	BD	ENSG00000166340	TPP1	3.24719	0.382943	0.628791	0.530785	0.991403	-5.48818	FALSE	1200	tripeptidyl peptidase 1 [Source:HGNC Symbol;Acc:HGNC:2073]	protein_coding	50.28
VIP	BD	ENSG00000166341	DCHS1	5.36156	0.16914	0.689253	0.49211	0.990694	-6.09309	FALSE	8642	dachsous cadherin-related 1 [Source:HGNC Symbol;Acc:HGNC:13681]	protein_coding	52.61
VIP	BD	ENSG00000166342	NETO1	6.42192	-0.0218023	-0.113214	0.910066	0.999075	-6.7208	FALSE	81832	neuropilin and tolloid like 1 [Source:HGNC Symbol;Acc:HGNC:13823]	protein_coding	36.85
VIP	BD	ENSG00000166343	MSS51	2.39221	-0.22792	-0.311764	0.755808	0.999075	-5.39326	FALSE	118490	MSS51 mitochondrial translational activator [Source:HGNC Symbol;Acc:HGNC:21000]	protein_coding	42.14
VIP	BD	ENSG00000166347	CYB5A	3.65232	0.00789269	0.0154027	0.987739	0.999075	-5.71518	FALSE	1528	cytochrome b5 type A [Source:HGNC Symbol;Acc:HGNC:2570]	protein_coding	44.27
VIP	BD	ENSG00000166348	USP54	5.9759	0.211368	1.10391	0.272032	0.985677	-5.98504	FALSE	159195	ubiquitin specific peptidase 54 [Source:HGNC Symbol;Acc:HGNC:23513]	protein_coding	42.18
VIP	BD	ENSG00000166349	RAG1	2.15261	-0.52327	-0.742573	0.459317	0.990694	-5.29705	FALSE	5896	recombination activating 1 [Source:HGNC Symbol;Acc:HGNC:9831]	protein_coding	39.18
VIP	BD	ENSG00000166352	IFTAP	3.84833	0.0545982	0.126055	0.899918	0.999075	-5.8576	FALSE	119710	intraflagellar transport associated protein [Source:HGNC Symbol;Acc:HGNC:25142]	protein_coding	37.62
VIP	BD	ENSG00000166359	WDR88	1.75763	0.545522	0.750117	0.45478	0.990694	-5.18941	FALSE	126248	WD repeat domain 88 [Source:HGNC Symbol;Acc:HGNC:26999]	protein_coding	48.81
VIP	BD	ENSG00000166377	ATP9B	7.63862	0.0117479	0.124034	0.901514	0.999075	-7.38736	FALSE	374868	ATPase phospholipid transporting 9B (putative) [Source:HGNC Symbol;Acc:HGNC:13541]	protein_coding	41.83
VIP	BD	ENSG00000166387	PPFIBP2	4.9288	0.0515935	0.146904	0.883476	0.999075	-6.13418	FALSE	8495	PPFIA binding protein 2 [Source:HGNC Symbol;Acc:HGNC:9250]	protein_coding	45.46
VIP	BD	ENSG00000166391	MOGAT2	-2.04624	0.649756	0.54201	0.588904	0.993718	-5.03156	FALSE	80168	monoacylglycerol O-acyltransferase 2 [Source:HGNC Symbol;Acc:HGNC:23248]	protein_coding	51.97
VIP	BD	ENSG00000166394	CYB5R2	-1.63603	1.02803	0.86074	0.391247	0.990694	-4.88192	FALSE	51700	cytochrome b5 reductase 2 [Source:HGNC Symbol;Acc:HGNC:24376]	protein_coding	49.61
VIP	BD	ENSG00000166396	SERPINB7	1.29375	-0.178945	-0.217353	0.828334	0.999075	-5.36342	FALSE	8710	serpin family B member 7 [Source:HGNC Symbol;Acc:HGNC:13902]	protein_coding	37.32
VIP	BD	ENSG00000166398	GARRE1	5.70439	-0.000874584	-0.00382914	0.996952	0.999423	-6.40217	FALSE	9710	granule associated Rac and RHOG effector 1 [Source:HGNC Symbol;Acc:HGNC:29016]	protein_coding	44.94
VIP	BD	ENSG00000166401	SERPINB8	1.084	0.373586	0.398602	0.690956	0.999075	-5.26783	FALSE	5271	serpin family B member 8 [Source:HGNC Symbol;Acc:HGNC:8952]	protein_coding	41.09
VIP	BD	ENSG00000166402	TUB	6.65692	0.076646	0.533487	0.594769	0.993718	-6.72213	FALSE	7275	TUB bipartite transcription factor [Source:HGNC Symbol;Acc:HGNC:12406]	protein_coding	49.4
VIP	BD	ENSG00000166405	RIC3	5.73998	0.0722767	0.351038	0.726229	0.999075	-6.42104	FALSE	79608	RIC3 acetylcholine receptor chaperone [Source:HGNC Symbol;Acc:HGNC:30338]	protein_coding	39.92
VIP	BD	ENSG00000166407	LMO1	0.341029	-0.0545009	-0.0493163	0.960756	0.999075	-5.21688	FALSE	4004	LIM domain only 1 [Source:HGNC Symbol;Acc:HGNC:6641]	protein_coding	52.88
VIP	BD	ENSG00000166411	IDH3A	4.83455	-0.303851	-0.973449	0.332458	0.990694	-5.63404	FALSE	3419	isocitrate dehydrogenase (NAD(+)) 3 catalytic subunit alpha [Source:HGNC Symbol;Acc:HGNC:5384]	protein_coding	44.46
VIP	BD	ENSG00000166415	WDR72	4.91336	-0.109254	-0.393541	0.694679	0.999075	-6.25207	FALSE	256764	WD repeat domain 72 [Source:HGNC Symbol;Acc:HGNC:26790]	protein_coding	36.62
VIP	BD	ENSG00000166426	CRABP1	-3.18407	0.872856	0.742943	0.459094	0.990694	-4.93998	FALSE	1381	cellular retinoic acid binding protein 1 [Source:HGNC Symbol;Acc:HGNC:2338]	protein_coding	48.55
VIP	BD	ENSG00000166428	PLD4	-2.3557	-1.07042	-0.839965	0.402743	0.990694	-4.88429	FALSE	122618	phospholipase D family member 4 [Source:HGNC Symbol;Acc:HGNC:23792]	protein_coding	61.65
VIP	BD	ENSG00000166432	ZMAT1	4.8679	0.293113	1.21141	0.228325	0.981856	-5.50883	FALSE	84460	zinc finger matrin-type 1 [Source:HGNC Symbol;Acc:HGNC:29377]	protein_coding	37.76
VIP	BD	ENSG00000166435	XRRA1	5.63185	0.292194	1.20119	0.232247	0.981856	-5.70244	FALSE	143570	X-ray radiation resistance associated 1 [Source:HGNC Symbol;Acc:HGNC:18868]	protein_coding	41.82
VIP	BD	ENSG00000166436	TRIM66	5.35498	-0.0186853	-0.0778065	0.938123	0.999075	-6.29954	FALSE	9866	tripartite motif containing 66 [Source:HGNC Symbol;Acc:HGNC:29005]	protein_coding	45.38
VIP	BD	ENSG00000166439	RNF169	5.29718	0.366436	1.47719	0.142472	0.974461	-5.24685	FALSE	254225	ring finger protein 169 [Source:HGNC Symbol;Acc:HGNC:26961]	protein_coding	39.49
VIP	BD	ENSG00000166441	RPL27A	2.45175	-0.547763	-0.628554	0.530939	0.991403	-5.21944	FALSE	6157	ribosomal protein L27a [Source:HGNC Symbol;Acc:HGNC:10329]	protein_coding	50.4
VIP	BD	ENSG00000166444	DENND2B	5.59328	0.212823	0.83901	0.403277	0.990694	-6.05755	FALSE	6764	DENN domain containing 2B [Source:HGNC Symbol;Acc:HGNC:11350]	protein_coding	45.03
VIP	BD	ENSG00000166446	CDYL2	6.22692	-0.0402782	-0.239335	0.811289	0.999075	-6.70959	FALSE	124359	chromodomain Y like 2 [Source:HGNC Symbol;Acc:HGNC:23030]	protein_coding	41.9
VIP	BD	ENSG00000166448	TMEM130	6.77974	-0.0927272	-0.633658	0.527615	0.991403	-6.71034	FALSE	222865	transmembrane protein 130 [Source:HGNC Symbol;Acc:HGNC:25429]	protein_coding	52.26
VIP	BD	ENSG00000166450	PRTG	4.67491	-0.178151	-0.499134	0.618678	0.993718	-5.98226	FALSE	283659	protogenin [Source:HGNC Symbol;Acc:HGNC:26373]	protein_coding	38.59
VIP	BD	ENSG00000166452	AKIP1	1.00343	0.60647	0.618441	0.537559	0.991403	-5.10948	FALSE	56672	A-kinase interacting protein 1 [Source:HGNC Symbol;Acc:HGNC:1170]	protein_coding	46.42
VIP	BD	ENSG00000166454	ATMIN	4.06508	-0.292312	-0.778662	0.437845	0.990694	-5.62992	FALSE	23300	ATM interactor [Source:HGNC Symbol;Acc:HGNC:29034]	protein_coding	44.63
VIP	BD	ENSG00000166471	TMEM41B	3.69949	0.583829	1.00854	0.3154	0.990694	-5.24226	FALSE	440026	transmembrane protein 41B [Source:HGNC Symbol;Acc:HGNC:28948]	protein_coding	42.34
VIP	BD	ENSG00000166473	PKD1L2	3.03949	-0.176838	-0.327576	0.743853	0.999075	-5.65328	FALSE	114780	polycystin 1 like 2 (gene/pseudogene) [Source:HGNC Symbol;Acc:HGNC:21715]	protein_coding	49.62
VIP	BD	ENSG00000166477	LEO1	3.48119	-0.715632	-1.40781	0.161998	0.977788	-4.77319	FALSE	123169	LEO1 homolog, Paf1/RNA polymerase II complex component [Source:HGNC Symbol;Acc:HGNC:30401]	protein_coding	43.11
VIP	BD	ENSG00000166478	ZNF143	3.30169	0.168913	0.294913	0.768614	0.999075	-5.56535	FALSE	7702	zinc finger protein 143 [Source:HGNC Symbol;Acc:HGNC:12928]	protein_coding	42.79
VIP	BD	ENSG00000166479	TMX3	4.47285	0.309707	0.899406	0.370394	0.990694	-5.65592	FALSE	54495	thioredoxin related transmembrane protein 3 [Source:HGNC Symbol;Acc:HGNC:24718]	protein_coding	36.04
VIP	BD	ENSG00000166483	WEE1	-0.710704	-0.227576	-0.20279	0.839672	0.999075	-5.15869	FALSE	7465	WEE1 G2 checkpoint kinase [Source:HGNC Symbol;Acc:HGNC:12761]	protein_coding	40.55
VIP	BD	ENSG00000166484	MAPK7	-0.13943	-1.43072	-1.21487	0.227008	0.981856	-4.66782	FALSE	5598	mitogen-activated protein kinase 7 [Source:HGNC Symbol;Acc:HGNC:6880]	protein_coding	59.22
VIP	BD	ENSG00000166492	FAM86GP	-2.57822	-1.92845	-1.60918	0.110433	0.971782	-4.28404	FALSE		family with sequence similarity 86 member G, pseudogene [Source:HGNC Symbol;Acc:HGNC:42358]	unprocessed_pseudogene	53.45
VIP	BD	ENSG00000166501	PRKCB	8.48129	0.00892847	0.0958772	0.92389	0.999075	-7.95316	FALSE	5579	protein kinase C beta [Source:HGNC Symbol;Acc:HGNC:9395]	protein_coding	43.77
VIP	BD	ENSG00000166503	HDGFL3	5.51331	0.193645	0.788677	0.431991	0.990694	-6.09763	FALSE	50810	HDGF like 3 [Source:HGNC Symbol;Acc:HGNC:24937]	protein_coding	39.55
VIP	BD	ENSG00000166507	NDST2	-1.71044	-0.913285	-0.723544	0.470876	0.990694	-4.95186	FALSE	8509	N-deacetylase and N-sulfotransferase 2 [Source:HGNC Symbol;Acc:HGNC:7681]	protein_coding	53.04
VIP	BD	ENSG00000166508	MCM7	0.35699	1.72331	1.65061	0.10166	0.971782	-4.25539	FALSE	4176	minichromosome maintenance complex component 7 [Source:HGNC Symbol;Acc:HGNC:6950]	protein_coding	54.21
VIP	BD	ENSG00000166509	CLEC3A	-3.13361	-0.656843	-0.649025	0.51767	0.991403	-4.99384	FALSE	10143	C-type lectin domain family 3 member A [Source:HGNC Symbol;Acc:HGNC:2052]	protein_coding	43.21
VIP	BD	ENSG00000166510	CCDC68	1.4217	-0.027543	-0.0351296	0.97204	0.999075	-5.41474	FALSE	80323	coiled-coil domain containing 68 [Source:HGNC Symbol;Acc:HGNC:24350]	protein_coding	39.73
VIP	BD	ENSG00000166523	CLEC4E	-3.16279	0.252272	0.221891	0.824809	0.999075	-5.10801	FALSE	26253	C-type lectin domain family 4 member E [Source:HGNC Symbol;Acc:HGNC:14555]	protein_coding	39.84
VIP	BD	ENSG00000166526	ZNF3	1.9015	-1.25913	-1.49358	0.138138	0.974461	-4.49575	FALSE	7551	zinc finger protein 3 [Source:HGNC Symbol;Acc:HGNC:13089]	protein_coding	48.95
VIP	BD	ENSG00000166527	CLEC4D	-2.73349	0.689457	0.59643	0.552109	0.992826	-5.00808	FALSE	338339	C-type lectin domain family 4 member D [Source:HGNC Symbol;Acc:HGNC:14554]	protein_coding	37.46
VIP	BD	ENSG00000166529	ZSCAN21	0.387996	0.686592	0.786604	0.433199	0.990694	-5.06992	FALSE	7589	zinc finger and SCAN domain containing 21 [Source:HGNC Symbol;Acc:HGNC:13104]	protein_coding	47.86
VIP	BD	ENSG00000166532	RIMKLB	5.82678	0.0327292	0.16522	0.869073	0.999075	-6.47942	FALSE	57494	ribosomal modification protein rimK like family member B [Source:HGNC Symbol;Acc:HGNC:29228]	protein_coding	41.05
VIP	BD	ENSG00000166535	A2ML1	1.23056	-0.675279	-0.710809	0.478702	0.990694	-5.14602	FALSE	144568	alpha-2-macroglobulin like 1 [Source:HGNC Symbol;Acc:HGNC:23336]	protein_coding	44.23
VIP	BD	ENSG00000166546	BEAN1	4.67123	-0.336171	-1.14003	0.256742	0.981856	-5.51383	FALSE	146227	brain expressed associated with NEDD4 1 [Source:HGNC Symbol;Acc:HGNC:24160]	protein_coding	50.58
VIP	BD	ENSG00000166548	TK2	4.43151	-0.125586	-0.336168	0.737382	0.999075	-5.9384	FALSE	7084	thymidine kinase 2 [Source:HGNC Symbol;Acc:HGNC:11831]	protein_coding	49.54
VIP	BD	ENSG00000166557	TMED3	4.57528	1.34454	3.10938	0.00238534	0.635627	-1.57222	FALSE	23423	transmembrane p24 trafficking protein 3 [Source:HGNC Symbol;Acc:HGNC:28889]	protein_coding	42.57
VIP	BD	ENSG00000166558	SLC38A8	-0.213329	-1.06629	-1.01743	0.311173	0.990694	-4.84721	FALSE	146167	solute carrier family 38 member 8 [Source:HGNC Symbol;Acc:HGNC:32434]	protein_coding	52.87
VIP	BD	ENSG00000166562	SEC11C	2.87891	1.3754	1.84327	0.0679716	0.957266	-4.08925	FALSE	90701	SEC11 homolog C, signal peptidase complex subunit [Source:HGNC Symbol;Acc:HGNC:23400]	protein_coding	43.03
VIP	BD	ENSG00000166569	CPLX4	1.12727	-0.490194	-0.649259	0.517519	0.991403	-5.23775	FALSE	339302	complexin 4 [Source:HGNC Symbol;Acc:HGNC:24330]	protein_coding	41.55
VIP	BD	ENSG00000166573	GALR1	1.87781	-0.399506	-0.55281	0.581511	0.993718	-5.30816	FALSE	2587	galanin receptor 1 [Source:HGNC Symbol;Acc:HGNC:4132]	protein_coding	44.37
VIP	BD	ENSG00000166575	TMEM135	6.44008	0.10991	0.609718	0.543302	0.992013	-6.56194	FALSE	65084	transmembrane protein 135 [Source:HGNC Symbol;Acc:HGNC:26167]	protein_coding	36.37
VIP	BD	ENSG00000166578	IQCD	0.574236	0.436126	0.421756	0.674023	0.997034	-5.1421	FALSE	115811	IQ motif containing D [Source:HGNC Symbol;Acc:HGNC:25168]	protein_coding	47.7
VIP	BD	ENSG00000166579	NDEL1	4.97385	0.431194	1.35294	0.178838	0.981856	-5.36272	FALSE	81565	nudE neurodevelopment protein 1 like 1 [Source:HGNC Symbol;Acc:HGNC:17620]	protein_coding	44.62
VIP	BD	ENSG00000166582	CENPV	0.981073	-0.889458	-0.969627	0.334352	0.990694	-4.98056	FALSE	201161	centromere protein V [Source:HGNC Symbol;Acc:HGNC:29920]	protein_coding	48.01
VIP	BD	ENSG00000166592	RRAD	-3.02092	-0.194819	-0.159258	0.873756	0.999075	-5.11597	FALSE	6236	RRAD, Ras related glycolysis inhibitor and calcium channel regulator [Source:HGNC Symbol;Acc:HGNC:10446]	protein_coding	59.85
VIP	BD	ENSG00000166595	CIAO2B	0.141807	2.45865	2.14499	0.034146	0.907683	-3.62144	FALSE	51647	cytosolic iron-sulfur assembly component 2B [Source:HGNC Symbol;Acc:HGNC:24261]	protein_coding	55.7
VIP	BD	ENSG00000166596	CFAP52	2.15263	0.0648428	0.0896496	0.928728	0.999075	-5.44995	FALSE	146845	cilia and flagella associated protein 52 [Source:HGNC Symbol;Acc:HGNC:16053]	protein_coding	42.41
VIP	BD	ENSG00000166598	HSP90B1	6.42157	0.145381	0.739648	0.461083	0.990694	-6.50467	FALSE	7184	heat shock protein 90 beta family member 1 [Source:HGNC Symbol;Acc:HGNC:12028]	protein_coding	39.87
VIP	BD	ENSG00000166619	BLCAP	5.80194	0.0721237	0.319103	0.750251	0.999075	-6.45645	FALSE	10904	BLCAP apoptosis inducing factor [Source:HGNC Symbol;Acc:HGNC:1055]	protein_coding	47.98
VIP	BD	ENSG00000166634	SERPINB12	-2.48133	-0.0342147	-0.030286	0.975894	0.999075	-5.13532	FALSE	89777	serpin family B member 12 [Source:HGNC Symbol;Acc:HGNC:14220]	protein_coding	39.65
VIP	BD	ENSG00000166664	CHRFAM7A	0.902301	-0.383906	-0.366623	0.714602	0.999075	-5.17721	FALSE	89832	CHRNA7 (exons 5-10) and FAM7A (exons A-E) fusion [Source:HGNC Symbol;Acc:HGNC:15781]	protein_coding	44.41
VIP	BD	ENSG00000166669	ATF7IP2	5.74677	-0.0193328	-0.0915986	0.927183	0.999075	-6.50297	FALSE	80063	activating transcription factor 7 interacting protein 2 [Source:HGNC Symbol;Acc:HGNC:20397]	protein_coding	41.4
VIP	BD	ENSG00000166676	TVP23A	5.871	-0.00249435	-0.0127328	0.989864	0.999075	-6.56353	FALSE	780776	trans-golgi network vesicle protein 23 homolog A [Source:HGNC Symbol;Acc:HGNC:20398]	protein_coding	48.06
VIP	BD	ENSG00000166681	BEX3	5.7268	0.175633	0.683837	0.495511	0.990755	-6.21946	FALSE	27018	brain expressed X-linked 3 [Source:HGNC Symbol;Acc:HGNC:13388]	protein_coding	55.59
VIP	BD	ENSG00000166682	TMPRSS5	2.29132	-0.0266971	-0.0430861	0.965711	0.999075	-5.52674	FALSE	80975	transmembrane serine protease 5 [Source:HGNC Symbol;Acc:HGNC:14908]	protein_coding	49.51
VIP	BD	ENSG00000166685	COG1	4.54563	-0.323465	-0.936992	0.350808	0.990694	-5.64491	FALSE	9382	component of oligomeric golgi complex 1 [Source:HGNC Symbol;Acc:HGNC:6545]	protein_coding	48.45
VIP	BD	ENSG00000166689	PLEKHA7	6.01464	0.0344644	0.183086	0.855066	0.999075	-6.55668	FALSE	144100	pleckstrin homology domain containing A7 [Source:HGNC Symbol;Acc:HGNC:27049]	protein_coding	46.37
VIP	BD	ENSG00000166704	ZNF606	3.43807	-0.600161	-1.02548	0.307381	0.990694	-5.23593	FALSE	80095	zinc finger protein 606 [Source:HGNC Symbol;Acc:HGNC:25879]	protein_coding	45.01
VIP	BD	ENSG00000166707	ZCCHC18	-2.96887	-1.15201	-0.932186	0.353275	0.990694	-4.83744	FALSE	644353	zinc finger CCHC-type containing 18 [Source:HGNC Symbol;Acc:HGNC:32459]	protein_coding	52.61
VIP	BD	ENSG00000166710	B2M	0.179384	0.57573	0.522572	0.602319	0.993718	-5.08427	FALSE	567	beta-2-microglobulin [Source:HGNC Symbol;Acc:HGNC:914]	protein_coding	42.87
VIP	BD	ENSG00000166716	ZNF592	5.62875	0.309265	1.28373	0.201924	0.981856	-5.57804	FALSE	9640	zinc finger protein 592 [Source:HGNC Symbol;Acc:HGNC:28986]	protein_coding	45.93
VIP	BD	ENSG00000166734	GOLM2	6.71717	0.0647821	0.421002	0.674572	0.997125	-6.82928	FALSE	113201	golgi membrane protein 2 [Source:HGNC Symbol;Acc:HGNC:24892]	protein_coding	40.6
VIP	BD	ENSG00000166736	HTR3A	1.57575	-0.0964079	-0.0880981	0.929988	0.999075	-5.33759	FALSE	3359	5-hydroxytryptamine receptor 3A [Source:HGNC Symbol;Acc:HGNC:5297]	protein_coding	50.57
VIP	BD	ENSG00000166741	NNMT	-3.19005	-0.164354	-0.134958	0.892891	0.999075	-5.10938	FALSE	4837	nicotinamide N-methyltransferase [Source:HGNC Symbol;Acc:HGNC:7861]	protein_coding	43.32
VIP	BD	ENSG00000166747	AP1G1	5.76964	0.105038	0.524485	0.600993	0.993718	-6.38714	FALSE	164	adaptor related protein complex 1 subunit gamma 1 [Source:HGNC Symbol;Acc:HGNC:555]	protein_coding	40.73
VIP	BD	ENSG00000166750	SLFN5	2.25654	-0.470691	-0.683571	0.495678	0.99086	-5.27345	FALSE	162394	schlafen family member 5 [Source:HGNC Symbol;Acc:HGNC:28286]	protein_coding	41.59
VIP	BD	ENSG00000166762	CATSPER2	5.20953	-0.0211879	-0.0851497	0.932297	0.999075	-6.30667	FALSE	117155	cation channel sperm associated 2 [Source:HGNC Symbol;Acc:HGNC:18810]	protein_coding	43.72
VIP	BD	ENSG00000166763	STRCP1	-0.224793	-1.06129	-0.898622	0.37081	0.990694	-4.87539	FALSE		stereocilin pseudogene 1 [Source:HGNC Symbol;Acc:HGNC:33915]	transcribed_unprocessed_pseudogene	51.06
VIP	BD	ENSG00000166770	ZNF667-AS1	3.12266	-0.141475	-0.287173	0.774518	0.999075	-5.68677	FALSE	100128252	ZNF667 antisense RNA 1 (head to head) [Source:HGNC Symbol;Acc:HGNC:44321]	lncRNA	43.23
VIP	BD	ENSG00000166780	BMERB1	6.86958	-0.0974772	-0.715657	0.475714	0.990694	-6.70386	FALSE	89927	bMERB domain containing 1 [Source:HGNC Symbol;Acc:HGNC:19213]	protein_coding	45.91
VIP	BD	ENSG00000166783	MARF1	5.70838	-0.121992	-0.573004	0.567807	0.993718	-6.29404	FALSE	9665	meiosis regulator and mRNA stability factor 1 [Source:HGNC Symbol;Acc:HGNC:29562]	protein_coding	44.17
VIP	BD	ENSG00000166788	SAAL1	3.22062	0.425674	0.591284	0.555539	0.992826	-5.43849	FALSE	113174	serum amyloid A like 1 [Source:HGNC Symbol;Acc:HGNC:25158]	protein_coding	39.76
VIP	BD	ENSG00000166793	YPEL4	3.25013	-0.488728	-0.888661	0.376118	0.990694	-5.31521	FALSE	219539	yippee like 4 [Source:HGNC Symbol;Acc:HGNC:18328]	protein_coding	55.21
VIP	BD	ENSG00000166794	PPIB	1.77145	-0.320846	-0.304242	0.761516	0.999075	-5.26807	FALSE	5479	peptidylprolyl isomerase B [Source:HGNC Symbol;Acc:HGNC:9255]	protein_coding	52.77
VIP	BD	ENSG00000166796	LDHC	-0.0701268	0.139266	0.151354	0.879972	0.999075	-5.26048	FALSE	3948	lactate dehydrogenase C [Source:HGNC Symbol;Acc:HGNC:6544]	protein_coding	41.13
VIP	BD	ENSG00000166797	CIAO2A	1.60574	-1.3641	-1.43464	0.154216	0.974461	-4.54924	FALSE	84191	cytosolic iron-sulfur assembly component 2A [Source:HGNC Symbol;Acc:HGNC:26235]	protein_coding	41.63
VIP	BD	ENSG00000166800	LDHAL6A	-2.40781	-0.576104	-0.500196	0.617932	0.993718	-5.03261	FALSE	160287	lactate dehydrogenase A like 6A [Source:HGNC Symbol;Acc:HGNC:28335]	protein_coding	41.58
VIP	BD	ENSG00000166801	FAM111A	-1.24645	-0.724312	-0.623225	0.534422	0.991403	-5.01232	FALSE	63901	FAM111 trypsin like peptidase A [Source:HGNC Symbol;Acc:HGNC:24725]	protein_coding	40.01
VIP	BD	ENSG00000166813	KIF7	2.87212	0.586596	0.851347	0.39642	0.990694	-5.22555	FALSE	374654	kinesin family member 7 [Source:HGNC Symbol;Acc:HGNC:30497]	protein_coding	48.65
VIP	BD	ENSG00000166816	LDHD	-0.422017	-1.2106	-1.00374	0.3177	0.990694	-4.84148	FALSE	197257	lactate dehydrogenase D [Source:HGNC Symbol;Acc:HGNC:19708]	protein_coding	62.41
VIP	BD	ENSG00000166819	PLIN1	-1.28246	0.191211	0.155	0.877105	0.999075	-5.1186	FALSE	5346	perilipin 1 [Source:HGNC Symbol;Acc:HGNC:9076]	protein_coding	52.04
VIP	BD	ENSG00000166821	PEX11A	0.388326	0.463451	0.471192	0.638434	0.993718	-5.12403	FALSE	8800	peroxisomal biogenesis factor 11 alpha [Source:HGNC Symbol;Acc:HGNC:8852]	protein_coding	43.93
VIP	BD	ENSG00000166822	TMEM170A	-0.383707	0.693539	0.55327	0.581197	0.993718	-5.03444	FALSE	124491	transmembrane protein 170A [Source:HGNC Symbol;Acc:HGNC:29577]	protein_coding	44.64
VIP	BD	ENSG00000166823	MESP1	-3.63567	0.11381	0.097405	0.922581	0.999075	-5.12246	FALSE	55897	mesoderm posterior bHLH transcription factor 1 [Source:HGNC Symbol;Acc:HGNC:29658]	protein_coding	70.55
VIP	BD	ENSG00000166825	ANPEP	-1.41693	-0.704737	-0.685581	0.494414	0.990694	-5.00837	FALSE	290	alanyl aminopeptidase, membrane [Source:HGNC Symbol;Acc:HGNC:500]	protein_coding	53.35
VIP	BD	ENSG00000166828	SCNN1G	-2.54727	0.908253	0.761095	0.448223	0.990694	-4.93539	FALSE	6340	sodium channel epithelial 1 subunit gamma [Source:HGNC Symbol;Acc:HGNC:10602]	protein_coding	47.5
VIP	BD	ENSG00000166831	RBPMS2	-1.41941	-0.259206	-0.222001	0.824723	0.999075	-5.11018	FALSE	348093	RNA binding protein, mRNA processing factor 2 [Source:HGNC Symbol;Acc:HGNC:19098]	protein_coding	52.72
VIP	BD	ENSG00000166833	NAV2	9.59025	0.00703134	0.103434	0.917914	0.999075	-9.06065	FALSE	89797	neuron navigator 2 [Source:HGNC Symbol;Acc:HGNC:15997]	protein_coding	44.51
VIP	BD	ENSG00000166839	ANKDD1A	5.16548	0.0587313	0.223285	0.823727	0.999075	-6.23517	FALSE	348094	ankyrin repeat and death domain containing 1A [Source:HGNC Symbol;Acc:HGNC:28002]	protein_coding	46.76
VIP	BD	ENSG00000166840	GLYATL1	-0.622549	0.228901	0.230416	0.818195	0.999075	-5.17302	FALSE	92292	glycine-N-acyltransferase like 1 [Source:HGNC Symbol;Acc:HGNC:30519]	protein_coding	39.86
VIP	BD	ENSG00000166845	C18orf54	-0.236486	-1.30896	-1.26499	0.208539	0.981856	-4.64776	FALSE	162681	chromosome 18 open reading frame 54 [Source:HGNC Symbol;Acc:HGNC:13796]	protein_coding	34.78
VIP	BD	ENSG00000166847	DCTN5	5.20161	-0.355288	-1.53233	0.128301	0.971782	-5.18301	FALSE	84516	dynactin subunit 5 [Source:HGNC Symbol;Acc:HGNC:24594]	protein_coding	42.88
VIP	BD	ENSG00000166848	TERF2IP	6.581	0.136869	0.8514	0.39639	0.990694	-6.4514	FALSE	54386	TERF2 interacting protein [Source:HGNC Symbol;Acc:HGNC:19246]	protein_coding	42.42
VIP	BD	ENSG00000166851	PLK1	-1.36864	-0.388561	-0.314925	0.753413	0.999075	-5.08606	FALSE	5347	polo like kinase 1 [Source:HGNC Symbol;Acc:HGNC:9077]	protein_coding	50.69
VIP	BD	ENSG00000166855	CLPX	4.36584	0.0907224	0.258489	0.796511	0.999075	-5.90073	FALSE	10845	caseinolytic mitochondrial matrix peptidase chaperone subunit X [Source:HGNC Symbol;Acc:HGNC:2088]	protein_coding	40
VIP	BD	ENSG00000166856	GPR182	-1.58476	-1.04657	-0.855777	0.393975	0.990694	-4.88356	FALSE	11318	G protein-coupled receptor 182 [Source:HGNC Symbol;Acc:HGNC:13708]	protein_coding	54.07
VIP	BD	ENSG00000166860	ZBTB39	1.31997	-0.0194028	-0.0190484	0.984837	0.999075	-5.28138	FALSE	9880	zinc finger and BTB domain containing 39 [Source:HGNC Symbol;Acc:HGNC:29014]	protein_coding	50.24
VIP	BD	ENSG00000166862	CACNG2	7.35265	-0.0289531	-0.225764	0.821802	0.999075	-7.22948	FALSE	10369	calcium voltage-gated channel auxiliary subunit gamma 2 [Source:HGNC Symbol;Acc:HGNC:1406]	protein_coding	47.76
VIP	BD	ENSG00000166863	TAC3	4.87603	0.0942632	0.307723	0.758873	0.999075	-6.11137	FALSE	6866	tachykinin precursor 3 [Source:HGNC Symbol;Acc:HGNC:11521]	protein_coding	47.55
VIP	BD	ENSG00000166866	MYO1A	-1.5577	-1.95365	-1.66739	0.0982703	0.971782	-4.22407	FALSE	4640	myosin IA [Source:HGNC Symbol;Acc:HGNC:7595]	protein_coding	48.63
VIP	BD	ENSG00000166881	NEMP1	2.69347	-0.235763	-0.358294	0.720807	0.999075	-5.4678	FALSE	23306	nuclear envelope integral membrane protein 1 [Source:HGNC Symbol;Acc:HGNC:29001]	protein_coding	44.16
VIP	BD	ENSG00000166886	NAB2	2.80651	-0.362835	-0.47583	0.635136	0.993718	-5.39989	FALSE	4665	NGFI-A binding protein 2 [Source:HGNC Symbol;Acc:HGNC:7627]	protein_coding	59.71
VIP	BD	ENSG00000166887	VPS39	5.66521	-0.338409	-1.60306	0.111779	0.971782	-5.25027	FALSE	23339	VPS39 subunit of HOPS complex [Source:HGNC Symbol;Acc:HGNC:20593]	protein_coding	42.61
VIP	BD	ENSG00000166888	STAT6	1.02832	-0.629758	-0.777014	0.438812	0.990694	-5.13725	FALSE	6778	signal transducer and activator of transcription 6 [Source:HGNC Symbol;Acc:HGNC:11368]	protein_coding	50.56
VIP	BD	ENSG00000166889	PATL1	3.3601	-0.635732	-1.21263	0.227859	0.981856	-5.03259	FALSE	219988	PAT1 homolog 1, processing body mRNA decay factor [Source:HGNC Symbol;Acc:HGNC:26721]	protein_coding	39.89
VIP	BD	ENSG00000166896	ATP23	2.14821	0.326869	0.461874	0.645081	0.993718	-5.39615	FALSE	91419	ATP23 metallopeptidase and ATP synthase assembly factor homolog [Source:HGNC Symbol;Acc:HGNC:29452]	protein_coding	41.1
VIP	BD	ENSG00000166897	ELFN2	7.16844	-0.152004	-1.08959	0.278266	0.986512	-6.59424	FALSE	114794	extracellular leucine rich repeat and fibronectin type III domain containing 2 [Source:HGNC Symbol;Acc:HGNC:29396]	protein_coding	58.59
VIP	BD	ENSG00000166900	STX3	5.72408	0.284588	1.25056	0.213737	0.981856	-5.65879	FALSE	6809	syntaxin 3 [Source:HGNC Symbol;Acc:HGNC:11438]	protein_coding	43.39
VIP	BD	ENSG00000166902	MRPL16	0.72885	-0.00714302	-0.00634995	0.994945	0.999423	-5.18293	FALSE	54948	mitochondrial ribosomal protein L16 [Source:HGNC Symbol;Acc:HGNC:14476]	protein_coding	44.32
VIP	BD	ENSG00000166908	PIP4K2C	4.07722	0.129814	0.326394	0.744745	0.999075	-5.78817	FALSE	79837	phosphatidylinositol-5-phosphate 4-kinase type 2 gamma [Source:HGNC Symbol;Acc:HGNC:23786]	protein_coding	46.79
VIP	BD	ENSG00000166912	MTMR10	4.4195	0.0337341	0.0940191	0.925264	0.999075	-5.98508	FALSE	54893	myotubularin related protein 10 [Source:HGNC Symbol;Acc:HGNC:25999]	protein_coding	40
VIP	BD	ENSG00000166913	YWHAB	5.93846	-0.23256	-1.06714	0.288238	0.986512	-5.97735	FALSE	7529	tyrosine 3-monooxygenase/tryptophan 5-monooxygenase activation protein beta [Source:HGNC Symbol;Acc:HGNC:12849]	protein_coding	40.39
VIP	BD	ENSG00000166920	C15orf48	-3.6354	-0.277782	-0.244968	0.806936	0.999075	-5.10528	FALSE	84419	chromosome 15 open reading frame 48 [Source:HGNC Symbol;Acc:HGNC:29898]	protein_coding	44.23
VIP	BD	ENSG00000166922	SCG5	5.35998	0.394241	1.59813	0.112871	0.971782	-5.13179	FALSE	6447	secretogranin V [Source:HGNC Symbol;Acc:HGNC:10816]	protein_coding	42.31
VIP	BD	ENSG00000166923	GREM1	0.883522	0.20362	0.217708	0.828059	0.999075	-5.28286	FALSE	26585	gremlin 1, DAN family BMP antagonist [Source:HGNC Symbol;Acc:HGNC:2001]	protein_coding	41.45
VIP	BD	ENSG00000166924	NYAP1	4.83746	0.126647	0.371287	0.711135	0.999075	-6.15505	FALSE	222950	neuronal tyrosine phosphorylated phosphoinositide-3-kinase adaptor 1 [Source:HGNC Symbol;Acc:HGNC:22009]	protein_coding	59.21
VIP	BD	ENSG00000166925	TSC22D4	1.17807	-0.121348	-0.139127	0.889603	0.999075	-5.29021	FALSE	81628	TSC22 domain family member 4 [Source:HGNC Symbol;Acc:HGNC:21696]	protein_coding	58
VIP	BD	ENSG00000166926	MS4A6E	0.830122	-0.426763	-0.53509	0.593664	0.993718	-5.26356	FALSE	245802	membrane spanning 4-domains A6E [Source:HGNC Symbol;Acc:HGNC:14285]	protein_coding	40.95
VIP	BD	ENSG00000166928	MS4A14	-0.139137	-0.465711	-0.458479	0.647509	0.993718	-5.14639	FALSE	84689	membrane spanning 4-domains A14 [Source:HGNC Symbol;Acc:HGNC:30706]	protein_coding	38.93
VIP	BD	ENSG00000166930	MS4A5	-0.473926	-0.859801	-0.907109	0.366325	0.990694	-4.88991	FALSE	64232	membrane spanning 4-domains A5 [Source:HGNC Symbol;Acc:HGNC:13374]	protein_coding	39.77
VIP	BD	ENSG00000166938	DIS3L	4.21532	0.289875	0.718321	0.474077	0.990694	-5.70414	FALSE	115752	DIS3 like exosome 3'-5' exoribonuclease [Source:HGNC Symbol;Acc:HGNC:28698]	protein_coding	42.92
VIP	BD	ENSG00000166946	CCNDBP1	2.07367	-0.424872	-0.440844	0.660188	0.995962	-5.24047	FALSE	23582	cyclin D1 binding protein 1 [Source:HGNC Symbol;Acc:HGNC:1587]	protein_coding	40.9
VIP	BD	ENSG00000166947	EPB42	-2.80536	2.34621	2.11456	0.0367176	0.910503	-3.68522	FALSE	2038	erythrocyte membrane protein band 4.2 [Source:HGNC Symbol;Acc:HGNC:3381]	protein_coding	50.03
VIP	BD	ENSG00000166948	TGM6	0.748552	-0.808787	-1.10546	0.271364	0.985485	-4.94501	FALSE	343641	transglutaminase 6 [Source:HGNC Symbol;Acc:HGNC:16255]	protein_coding	45.19
VIP	BD	ENSG00000166949	SMAD3	5.30398	0.0200008	0.0702231	0.944143	0.999075	-6.36403	FALSE	4088	SMAD family member 3 [Source:HGNC Symbol;Acc:HGNC:6769]	protein_coding	48.33
VIP	BD	ENSG00000166959	MS4A8	-0.875499	-0.373046	-0.373037	0.709836	0.999075	-5.18723	FALSE	83661	membrane spanning 4-domains A8 [Source:HGNC Symbol;Acc:HGNC:13380]	protein_coding	45.71
VIP	BD	ENSG00000166960	CCDC178	5.6955	0.241746	0.935314	0.351668	0.990694	-6.12611	FALSE	374864	coiled-coil domain containing 178 [Source:HGNC Symbol;Acc:HGNC:29588]	protein_coding	34.9
VIP	BD	ENSG00000166961	MS4A15	-1.73848	-0.434513	-0.383777	0.701882	0.999075	-5.08508	FALSE	219995	membrane spanning 4-domains A15 [Source:HGNC Symbol;Acc:HGNC:28573]	protein_coding	50.14
VIP	BD	ENSG00000166963	MAP1A	8.43029	0.29601	3.24169	0.0018178	0.568445	-3.05386	FALSE	4130	microtubule associated protein 1A [Source:HGNC Symbol;Acc:HGNC:6835]	protein_coding	52.57
VIP	BD	ENSG00000166965	RCCD1	3.99811	0.286997	0.664982	0.507449	0.991403	-5.67902	FALSE	91433	RCC1 domain containing 1 [Source:HGNC Symbol;Acc:HGNC:30457]	protein_coding	54.49
VIP	BD	ENSG00000166971	AKTIP	3.85577	-0.514354	-1.12417	0.26338	0.981856	-5.22184	FALSE	64400	AKT interacting protein [Source:HGNC Symbol;Acc:HGNC:16710]	protein_coding	45.45
VIP	BD	ENSG00000166974	MAPRE2	7.31865	0.14545	1.16817	0.245253	0.981856	-6.50481	FALSE	10982	microtubule associated protein RP/EB family member 2 [Source:HGNC Symbol;Acc:HGNC:6891]	protein_coding	39.48
VIP	BD	ENSG00000166979	EVA1C	6.32674	0.0506954	0.288286	0.773669	0.999075	-6.66713	FALSE	59271	eva-1 homolog C [Source:HGNC Symbol;Acc:HGNC:13239]	protein_coding	46.51
VIP	BD	ENSG00000166984	TCP10L2	0.621643	2.06725	2.41581	0.017341	0.884105	-3.14448	FALSE		t-complex 10 like 2, pseudogene [Source:HGNC Symbol;Acc:HGNC:21254]	transcribed_unprocessed_pseudogene	47.64
VIP	BD	ENSG00000166986	MARS1	5.3491	0.0145155	0.0602568	0.95206	0.999075	-6.33276	FALSE	4141	methionyl-tRNA synthetase 1 [Source:HGNC Symbol;Acc:HGNC:6898]	protein_coding	49.33
VIP	BD	ENSG00000166987	MBD6	3.79715	-0.759824	-1.7818	0.0775305	0.957266	-4.34836	FALSE	114785	methyl-CpG binding domain protein 6 [Source:HGNC Symbol;Acc:HGNC:20445]	protein_coding	57.85
VIP	BD	ENSG00000166997	CNPY4	-2.50993	-1.89138	-1.64692	0.102419	0.971782	-4.24502	FALSE	245812	canopy FGF signaling regulator 4 [Source:HGNC Symbol;Acc:HGNC:28631]	protein_coding	50.57
VIP	BD	ENSG00000167004	PDIA3	4.00675	0.609333	1.48006	0.141705	0.974461	-4.90624	FALSE	2923	protein disulfide isomerase family A member 3 [Source:HGNC Symbol;Acc:HGNC:4606]	protein_coding	43.01
VIP	BD	ENSG00000167005	NUDT21	4.37977	-0.693052	-1.79516	0.075364	0.957266	-4.42806	FALSE	11051	nudix hydrolase 21 [Source:HGNC Symbol;Acc:HGNC:13870]	protein_coding	39.54
VIP	BD	ENSG00000167011	NAT16	0.76343	-0.901249	-0.794553	0.428578	0.990694	-5.00073	FALSE	375607	N-acetyltransferase 16 (putative) [Source:HGNC Symbol;Acc:HGNC:22030]	protein_coding	57.07
VIP	BD	ENSG00000167014	TERB2	-0.844318	-0.674478	-0.633308	0.527842	0.991403	-5.06375	FALSE	145645	telomere repeat binding bouquet formation protein 2 [Source:HGNC Symbol;Acc:HGNC:28520]	protein_coding	37.51
VIP	BD	ENSG00000167034	NKX3-1	-2.31488	-1.48538	-1.17856	0.241107	0.981856	-4.66586	FALSE	4824	NK3 homeobox 1 [Source:HGNC Symbol;Acc:HGNC:7838]	protein_coding	49.36
VIP	BD	ENSG00000167037	SGSM1	7.28555	0.144884	1.15115	0.252156	0.981856	-6.52094	FALSE	129049	small G protein signaling modulator 1 [Source:HGNC Symbol;Acc:HGNC:29410]	protein_coding	47.65
VIP	BD	ENSG00000167065	DUSP18	-1.98134	-1.26524	-1.03742	0.301809	0.990694	-4.76511	FALSE	150290	dual specificity phosphatase 18 [Source:HGNC Symbol;Acc:HGNC:18484]	protein_coding	47.98
VIP	BD	ENSG00000167074	TEF	5.11377	-0.000700248	-0.00233574	0.998141	0.999476	-6.17106	FALSE	7008	TEF transcription factor, PAR bZIP family member [Source:HGNC Symbol;Acc:HGNC:11722]	protein_coding	51.78
VIP	BD	ENSG00000167077	MEI1	2.45799	0.593617	1.08117	0.281977	0.986512	-5.15086	FALSE	150365	meiotic double-stranded break formation protein 1 [Source:HGNC Symbol;Acc:HGNC:28613]	protein_coding	46.77
VIP	BD	ENSG00000167080	B4GALNT2	-0.20784	-0.940886	-0.967686	0.335316	0.990694	-4.90417	FALSE	124872	beta-1,4-N-acetyl-galactosaminyltransferase 2 [Source:HGNC Symbol;Acc:HGNC:24136]	protein_coding	45.95
VIP	BD	ENSG00000167081	PBX3	5.88315	-0.0887103	-0.418643	0.676291	0.99756	-6.47626	FALSE	5090	PBX homeobox 3 [Source:HGNC Symbol;Acc:HGNC:8634]	protein_coding	37.29
VIP	BD	ENSG00000167083	GNGT2	-2.60772	-0.108775	-0.0969454	0.922946	0.999075	-5.12258	FALSE	2793	G protein subunit gamma transducin 2 [Source:HGNC Symbol;Acc:HGNC:4412]	protein_coding	49.96
VIP	BD	ENSG00000167085	PHB1	-0.877465	0.0174457	0.0134826	0.989267	0.999075	-5.12391	FALSE	5245	prohibitin 1 [Source:HGNC Symbol;Acc:HGNC:8912]	protein_coding	48.42
VIP	BD	ENSG00000167088	SNRPD1	2.22797	0.512165	0.610991	0.542461	0.991453	-5.239	FALSE	6632	small nuclear ribonucleoprotein D1 polypeptide [Source:HGNC Symbol;Acc:HGNC:11158]	protein_coding	42.25
VIP	BD	ENSG00000167098	SUN5	-1.46021	0.179486	0.157364	0.875245	0.999075	-5.12546	FALSE	140732	Sad1 and UNC84 domain containing 5 [Source:HGNC Symbol;Acc:HGNC:16252]	protein_coding	49.42
VIP	BD	ENSG00000167100	SAMD14	3.94386	-0.335422	-0.833669	0.406268	0.990694	-5.53326	FALSE	201191	sterile alpha motif domain containing 14 [Source:HGNC Symbol;Acc:HGNC:27312]	protein_coding	55.71
VIP	BD	ENSG00000167103	PIP5KL1	-0.213844	2.14227	1.78632	0.076793	0.957266	-4.09099	FALSE	138429	phosphatidylinositol-4-phosphate 5-kinase like 1 [Source:HGNC Symbol;Acc:HGNC:28711]	protein_coding	57.01
VIP	BD	ENSG00000167104	BPIFB6	-2.54937	-1.26397	-1.20455	0.230955	0.981856	-4.65631	FALSE	128859	BPI fold containing family B member 6 [Source:HGNC Symbol;Acc:HGNC:16504]	protein_coding	50.97
VIP	BD	ENSG00000167105	TMEM92	-3.19402	-0.311946	-0.269136	0.788328	0.999075	-5.09932	FALSE	162461	transmembrane protein 92 [Source:HGNC Symbol;Acc:HGNC:26579]	protein_coding	55.51
VIP	BD	ENSG00000167106	FAM102A	5.7333	-0.34318	-1.48636	0.140033	0.974461	-5.37588	FALSE	399665	family with sequence similarity 102 member A [Source:HGNC Symbol;Acc:HGNC:31419]	protein_coding	55.9
VIP	BD	ENSG00000167107	ACSF2	0.596575	-1.42354	-1.70149	0.091665	0.970167	-4.23839	FALSE	80221	acyl-CoA synthetase family member 2 [Source:HGNC Symbol;Acc:HGNC:26101]	protein_coding	49.96
VIP	BD	ENSG00000167110	GOLGA2	5.29075	0.0150048	0.0601982	0.952107	0.999075	-6.3333	FALSE	2801	golgin A2 [Source:HGNC Symbol;Acc:HGNC:4425]	protein_coding	52.36
VIP	BD	ENSG00000167112	TRUB2	0.837656	1.21808	1.27465	0.205109	0.981856	-4.69288	FALSE	26995	TruB pseudouridine synthase family member 2 [Source:HGNC Symbol;Acc:HGNC:17170]	protein_coding	50.99
VIP	BD	ENSG00000167113	COQ4	4.41379	0.057669	0.149495	0.881436	0.999075	-5.99337	FALSE	51117	coenzyme Q4 [Source:HGNC Symbol;Acc:HGNC:19693]	protein_coding	51.72
VIP	BD	ENSG00000167114	SLC27A4	4.67578	-0.0938331	-0.294677	0.768794	0.999075	-6.06205	FALSE	10999	solute carrier family 27 member 4 [Source:HGNC Symbol;Acc:HGNC:10998]	protein_coding	54.79
VIP	BD	ENSG00000167117	ANKRD40CL	-3.65438	0.416052	0.372928	0.709917	0.999075	-5.0827	FALSE	55018	ANKRD40 C-terminal like [Source:HGNC Symbol;Acc:HGNC:26080]	protein_coding	46.21
VIP	BD	ENSG00000167118	URM1	2.30668	-0.391856	-0.542859	0.588321	0.993718	-5.3765	FALSE	81605	ubiquitin related modifier 1 [Source:HGNC Symbol;Acc:HGNC:28378]	protein_coding	52.1
VIP	BD	ENSG00000167123	CERCAM	3.91367	-0.612971	-1.1697	0.24464	0.981856	-5.19341	FALSE	51148	cerebral endothelial cell adhesion molecule [Source:HGNC Symbol;Acc:HGNC:23723]	protein_coding	55.11
VIP	BD	ENSG00000167130	DOLPP1	0.0862455	0.00440986	0.00384994	0.996935	0.999423	-5.16724	FALSE	57171	dolichyldiphosphatase 1 [Source:HGNC Symbol;Acc:HGNC:29565]	protein_coding	57.75
VIP	BD	ENSG00000167136	ENDOG	-3.38477	-0.741265	-0.591671	0.555281	0.992826	-5.00811	FALSE	2021	endonuclease G [Source:HGNC Symbol;Acc:HGNC:3346]	protein_coding	61.55
VIP	BD	ENSG00000167139	TBC1D21	-2.65701	0.0684111	0.059112	0.95297	0.999075	-5.12416	FALSE	161514	TBC1 domain family member 21 [Source:HGNC Symbol;Acc:HGNC:28536]	protein_coding	48.25
VIP	BD	ENSG00000167157	PRRX2	0.367056	-1.92556	-1.83359	0.0694088	0.957266	-4.03272	FALSE	51450	paired related homeobox 2 [Source:HGNC Symbol;Acc:HGNC:21338]	protein_coding	54.69
VIP	BD	ENSG00000167173	C15orf39	3.81002	-0.751269	-1.64943	0.101903	0.971782	-4.5331	FALSE	56905	chromosome 15 open reading frame 39 [Source:HGNC Symbol;Acc:HGNC:24497]	protein_coding	58.35
VIP	BD	ENSG00000167178	ISLR2	3.18209	0.337431	0.541817	0.589037	0.993718	-5.55876	FALSE	57611	immunoglobulin superfamily containing leucine rich repeat 2 [Source:HGNC Symbol;Acc:HGNC:29286]	protein_coding	50.88
VIP	BD	ENSG00000167182	SP2	1.57238	0.327525	0.381649	0.703455	0.999075	-5.25142	FALSE	6668	Sp2 transcription factor [Source:HGNC Symbol;Acc:HGNC:11207]	protein_coding	47.6
VIP	BD	ENSG00000167186	COQ7	2.41435	1.45488	1.77489	0.0786727	0.957272	-4.13421	FALSE	10229	coenzyme Q7, hydroxylase [Source:HGNC Symbol;Acc:HGNC:2244]	protein_coding	46.17
VIP	BD	ENSG00000167191	GPRC5B	5.33216	0.156489	0.671653	0.503207	0.991403	-6.11683	FALSE	51704	G protein-coupled receptor class C group 5 member B [Source:HGNC Symbol;Acc:HGNC:13308]	protein_coding	51.08
VIP	BD	ENSG00000167193	CRK	4.51985	-0.0482043	-0.13413	0.893544	0.999075	-5.98938	FALSE	1398	CRK proto-oncogene, adaptor protein [Source:HGNC Symbol;Acc:HGNC:2362]	protein_coding	49.13
VIP	BD	ENSG00000167195	GOLGA6C	-4.06998	-0.0613364	-0.0587456	0.953261	0.999075	-5.12764	FALSE	653641	golgin A6 family member C [Source:HGNC Symbol;Acc:HGNC:32206]	protein_coding	49.48
VIP	BD	ENSG00000167195	GOLGA6C	-4.06998	-0.0613364	-0.0587456	0.953261	0.999075	-5.12764	FALSE	124907524	golgin A6 family member C [Source:HGNC Symbol;Acc:HGNC:32206]	protein_coding	49.48
VIP	BD	ENSG00000167196	FBXO22	5.05552	0.371222	1.39979	0.16438	0.977788	-5.28631	FALSE	26263	F-box protein 22 [Source:HGNC Symbol;Acc:HGNC:13593]	protein_coding	39.44
VIP	BD	ENSG00000167202	TBC1D2B	5.37662	-0.176286	-0.750499	0.454551	0.990694	-6.069	FALSE	23102	TBC1 domain family member 2B [Source:HGNC Symbol;Acc:HGNC:29183]	protein_coding	47.99
VIP	BD	ENSG00000167207	NOD2	-0.120299	0.715934	0.671681	0.50319	0.991403	-5.05761	FALSE	64127	nucleotide binding oligomerization domain containing 2 [Source:HGNC Symbol;Acc:HGNC:5331]	protein_coding	48.11
VIP	BD	ENSG00000167208	SNX20	-3.47531	0.75243	0.679908	0.497986	0.991403	-4.97233	FALSE	124460	sorting nexin 20 [Source:HGNC Symbol;Acc:HGNC:30390]	protein_coding	51.29
VIP	BD	ENSG00000167210	LOXHD1	5.65686	0.163308	0.697548	0.486926	0.990694	-6.21223	FALSE	125336	lipoxygenase homology PLAT domains 1 [Source:HGNC Symbol;Acc:HGNC:26521]	protein_coding	45.39
VIP	BD	ENSG00000167216	KATNAL2	4.65316	0.139803	0.403776	0.687158	0.998717	-6.01138	FALSE	83473	katanin catalytic subunit A1 like 2 [Source:HGNC Symbol;Acc:HGNC:25387]	protein_coding	43.99
VIP	BD	ENSG00000167220	HDHD2	-3.07486	-1.94109	-1.69147	0.0935683	0.971782	-4.19788	FALSE	84064	haloacid dehalogenase like hydrolase domain containing 2 [Source:HGNC Symbol;Acc:HGNC:25364]	protein_coding	38.66
VIP	BD	ENSG00000167232	ZNF91	7.0984	0.144651	1.13891	0.257204	0.981856	-6.48502	FALSE	7644	zinc finger protein 91 [Source:HGNC Symbol;Acc:HGNC:13166]	protein_coding	40.54
VIP	BD	ENSG00000167257	RNF214	4.85154	0.034399	0.120378	0.904403	0.999075	-6.11581	FALSE	257160	ring finger protein 214 [Source:HGNC Symbol;Acc:HGNC:25335]	protein_coding	42.99
VIP	BD	ENSG00000167258	CDK12	6.38527	0.00468587	0.0250042	0.980097	0.999075	-6.74578	FALSE	51755	cyclin dependent kinase 12 [Source:HGNC Symbol;Acc:HGNC:24224]	protein_coding	44.39
VIP	BD	ENSG00000167264	DUS2	3.24351	0.0252423	0.0470635	0.962548	0.999075	-5.78883	FALSE	54920	dihydrouridine synthase 2 [Source:HGNC Symbol;Acc:HGNC:26014]	protein_coding	48.49
VIP	BD	ENSG00000167272	POP5	-1.49162	2.05704	1.62448	0.107126	0.971782	-4.26916	FALSE	51367	POP5 homolog, ribonuclease P/MRP subunit [Source:HGNC Symbol;Acc:HGNC:17689]	protein_coding	48.65
VIP	BD	ENSG00000167280	ENGASE	3.51203	-0.517189	-0.923958	0.357523	0.990694	-5.36059	FALSE	64772	endo-beta-N-acetylglucosaminidase [Source:HGNC Symbol;Acc:HGNC:24622]	protein_coding	58.56
VIP	BD	ENSG00000167281	RBFOX3	9.11197	-0.175546	-1.78078	0.0792834	0.957272	-7.03458	FALSE	146713	RNA binding fox-1 homolog 3 [Source:HGNC Symbol;Acc:HGNC:27097]	protein_coding	54.86
VIP	BD	ENSG00000167283	ATP5MG	0.206793	-0.923278	-0.847836	0.398364	0.990694	-4.95035	FALSE	10632	ATP synthase membrane subunit g [Source:HGNC Symbol;Acc:HGNC:14247]	protein_coding	42.73
VIP	BD	ENSG00000167291	TBC1D16	4.8247	0.0483241	0.161398	0.872075	0.999075	-6.1484	FALSE	125058	TBC1 domain family member 16 [Source:HGNC Symbol;Acc:HGNC:28356]	protein_coding	52.49
VIP	BD	ENSG00000167302	TEPSIN	-1.28137	-0.82343	-0.658215	0.51177	0.991403	-4.97605	FALSE	146705	TEPSIN adaptor related protein complex 4 accessory protein [Source:HGNC Symbol;Acc:HGNC:26458]	protein_coding	62.93
VIP	BD	ENSG00000167306	MYO5B	5.76575	0.0147339	0.0690886	0.945044	0.999075	-6.60232	FALSE	4645	myosin VB [Source:HGNC Symbol;Acc:HGNC:7603]	protein_coding	44.5
VIP	BD	ENSG00000167315	ACAA2	-1.20394	-1.77242	-1.70581	0.0908549	0.970167	-4.1843	FALSE	10449	acetyl-CoA acyltransferase 2 [Source:HGNC Symbol;Acc:HGNC:83]	protein_coding	39.53
VIP	BD	ENSG00000167323	STIM1	7.43918	0.0345759	0.290655	0.771861	0.999075	-7.20584	FALSE	6786	stromal interaction molecule 1 [Source:HGNC Symbol;Acc:HGNC:11386]	protein_coding	42.52
VIP	BD	ENSG00000167325	RRM1	3.51153	0.0333984	0.0650307	0.948267	0.999075	-5.77268	FALSE	6240	ribonucleotide reductase catalytic subunit M1 [Source:HGNC Symbol;Acc:HGNC:10451]	protein_coding	40.37
VIP	BD	ENSG00000167332	OR51E2	-1.92315	-1.84968	-1.67935	0.0959112	0.971782	-4.21121	FALSE	81285	olfactory receptor family 51 subfamily E member 2 [Source:HGNC Symbol;Acc:HGNC:15195]	protein_coding	39.69
VIP	BD	ENSG00000167333	TRIM68	-0.149432	2.25627	2.13583	0.0349033	0.907683	-3.63661	FALSE	55128	tripartite motif containing 68 [Source:HGNC Symbol;Acc:HGNC:21161]	protein_coding	46.45
VIP	BD	ENSG00000167346	MMP26	4.58468	0.146623	0.463334	0.644037	0.993718	-6.12645	FALSE	56547	matrix metallopeptidase 26 [Source:HGNC Symbol;Acc:HGNC:14249]	protein_coding	37.28
VIP	BD	ENSG00000167355	OR51B5	-3.66464	1.25787	1.11751	0.266201	0.981856	-4.71779	FALSE	282763	olfactory receptor family 51 subfamily B member 5 [Source:HGNC Symbol;Acc:HGNC:19599]	protein_coding	38.82
VIP	BD	ENSG00000167363	FN3K	5.34253	0.301994	1.16648	0.245934	0.981856	-5.67115	FALSE	64122	fructosamine 3 kinase [Source:HGNC Symbol;Acc:HGNC:24822]	protein_coding	51.26
VIP	BD	ENSG00000167371	PRRT2	5.1142	0.327386	1.31821	0.190162	0.981856	-5.4079	FALSE	112476	proline rich transmembrane protein 2 [Source:HGNC Symbol;Acc:HGNC:30500]	protein_coding	61.52
VIP	BD	ENSG00000167377	ZNF23	-2.06765	1.4383	1.17923	0.240842	0.981856	-4.66889	FALSE	7571	zinc finger protein 23 [Source:HGNC Symbol;Acc:HGNC:13023]	protein_coding	44.44
VIP	BD	ENSG00000167378	IRGQ	5.34461	0.440265	1.81146	0.0727879	0.957266	-4.74131	FALSE	126298	immunity related GTPase Q [Source:HGNC Symbol;Acc:HGNC:24868]	protein_coding	52.69
VIP	BD	ENSG00000167380	ZNF226	3.77998	0.849323	1.7945	0.0754693	0.957266	-4.30048	FALSE	7769	zinc finger protein 226 [Source:HGNC Symbol;Acc:HGNC:13019]	protein_coding	40.39
VIP	BD	ENSG00000167384	ZNF180	2.58075	0.491355	0.705026	0.482279	0.990694	-5.26265	FALSE	7733	zinc finger protein 180 [Source:HGNC Symbol;Acc:HGNC:12970]	protein_coding	44.11
VIP	BD	ENSG00000167393	PPP2R3B	3.64069	-1.25658	-2.04651	0.0430815	0.928794	-3.80263	FALSE	28227	protein phosphatase 2 regulatory subunit B''beta [Source:HGNC Symbol;Acc:HGNC:13417]	protein_coding	58.28
VIP	BD	ENSG00000167393	PPP2R3B	3.64069	-1.25658	-2.04651	0.0430815	0.928794	-3.80263	FALSE	124900587	protein phosphatase 2 regulatory subunit B''beta [Source:HGNC Symbol;Acc:HGNC:13417]	protein_coding	58.28
VIP	BD	ENSG00000167393	PPP2R3B	3.64069	-1.25658	-2.04651	0.0430815	0.928794	-3.80263	FALSE	124900588	protein phosphatase 2 regulatory subunit B''beta [Source:HGNC Symbol;Acc:HGNC:13417]	protein_coding	58.28
VIP	BD	ENSG00000167394	ZNF668	-0.804463	-0.786934	-0.630578	0.52962	0.991403	-5.01028	FALSE	79759	zinc finger protein 668 [Source:HGNC Symbol;Acc:HGNC:25821]	protein_coding	54.47
VIP	BD	ENSG00000167395	ZNF646	2.92334	-1.15221	-1.85807	0.0658236	0.957266	-4.08914	FALSE	9726	zinc finger protein 646 [Source:HGNC Symbol;Acc:HGNC:29004]	protein_coding	58.57
VIP	BD	ENSG00000167397	VKORC1	-3.90091	-0.931488	-0.826633	0.410228	0.990694	-4.90084	FALSE	79001	vitamin K epoxide reductase complex subunit 1 [Source:HGNC Symbol;Acc:HGNC:23663]	protein_coding	55.01
VIP	BD	ENSG00000167419	LPO	-0.0348314	-0.272845	-0.301669	0.763472	0.999075	-5.22598	FALSE	4025	lactoperoxidase [Source:HGNC Symbol;Acc:HGNC:6678]	protein_coding	44.84
VIP	BD	ENSG00000167434	CA4	0.650815	-0.541515	-0.493608	0.622564	0.993718	-5.10585	FALSE	762	carbonic anhydrase 4 [Source:HGNC Symbol;Acc:HGNC:1375]	protein_coding	54.97
VIP	BD	ENSG00000167447	SMG8	-0.843752	-0.437258	-0.373996	0.709125	0.999075	-5.09233	FALSE	55181	SMG8 nonsense mediated mRNA decay factor [Source:HGNC Symbol;Acc:HGNC:25551]	protein_coding	44.25
VIP	BD	ENSG00000167460	TPM4	5.07234	0.0860113	0.322455	0.747718	0.999075	-6.24013	FALSE	7171	tropomyosin 4 [Source:HGNC Symbol;Acc:HGNC:12013]	protein_coding	50.92
VIP	BD	ENSG00000167461	RAB8A	1.28203	-1.3323	-1.46791	0.144972	0.974461	-4.51154	FALSE	4218	RAB8A, member RAS oncogene family [Source:HGNC Symbol;Acc:HGNC:7007]	protein_coding	53.57
VIP	BD	ENSG00000167468	GPX4	5.39309	0.203576	0.718886	0.47373	0.990694	-6.12001	FALSE	2879	glutathione peroxidase 4 [Source:HGNC Symbol;Acc:HGNC:4556]	protein_coding	69.48
VIP	BD	ENSG00000167470	MIDN	2.17109	-0.465358	-0.579017	0.563757	0.993412	-5.24651	FALSE	90007	midnolin [Source:HGNC Symbol;Acc:HGNC:16298]	protein_coding	65.96
VIP	BD	ENSG00000167476	JSRP1	-2.32623	-0.494203	-0.416133	0.67812	0.99756	-5.06526	FALSE	126306	junctional sarcoplasmic reticulum protein 1 [Source:HGNC Symbol;Acc:HGNC:24963]	protein_coding	55.44
VIP	BD	ENSG00000167483	NIBAN3	-0.726566	-0.309822	-0.252701	0.800969	0.999075	-5.12715	FALSE	199786	niban apoptosis regulator 3 [Source:HGNC Symbol;Acc:HGNC:24130]	protein_coding	52.51
VIP	BD	ENSG00000167487	KLHL26	3.85648	-0.114785	-0.20329	0.839282	0.999075	-5.77991	FALSE	55295	kelch like family member 26 [Source:HGNC Symbol;Acc:HGNC:25623]	protein_coding	56.92
VIP	BD	ENSG00000167491	GATAD2A	6.08557	0.117158	0.549301	0.583908	0.993718	-6.43594	FALSE	54815	GATA zinc finger domain containing 2A [Source:HGNC Symbol;Acc:HGNC:29989]	protein_coding	50.87
VIP	BD	ENSG00000167508	MVD	3.78384	-0.65893	-1.14155	0.256111	0.981856	-5.15729	FALSE	4597	mevalonate diphosphate decarboxylase [Source:HGNC Symbol;Acc:HGNC:7529]	protein_coding	59.29
VIP	BD	ENSG00000167513	CDT1	-1.57633	2.68471	2.16503	0.0325386	0.907683	-3.61888	FALSE	81620	chromatin licensing and DNA replication factor 1 [Source:HGNC Symbol;Acc:HGNC:24576]	protein_coding	65.3
VIP	BD	ENSG00000167515	TRAPPC2L	0.151182	1.54573	1.32813	0.186874	0.981856	-4.57059	FALSE	51693	trafficking protein particle complex subunit 2L [Source:HGNC Symbol;Acc:HGNC:30887]	protein_coding	58.39
VIP	BD	ENSG00000167522	ANKRD11	7.98986	-0.0293348	-0.367196	0.714176	0.999075	-7.57617	FALSE	29123	ankyrin repeat domain containing 11 [Source:HGNC Symbol;Acc:HGNC:21316]	protein_coding	51.19
VIP	BD	ENSG00000167523	SPATA33	2.48066	-1.42251	-1.68858	0.0941233	0.971782	-4.25721	FALSE	124045	spermatogenesis associated 33 [Source:HGNC Symbol;Acc:HGNC:26463]	protein_coding	52.23
VIP	BD	ENSG00000167524	RSKR	2.02352	-0.019433	-0.0292035	0.976755	0.999075	-5.48474	FALSE	124923	ribosomal protein S6 kinase related [Source:HGNC Symbol;Acc:HGNC:26314]	protein_coding	51.06
VIP	BD	ENSG00000167525	PROCA1	-0.306931	0.344861	0.293738	0.76951	0.999075	-5.10384	FALSE	147011	protein interacting with cyclin A1 [Source:HGNC Symbol;Acc:HGNC:28600]	protein_coding	55.75
VIP	BD	ENSG00000167526	RPL13	4.31142	0.47894	0.886144	0.377466	0.990694	-5.4777	FALSE	6137	ribosomal protein L13 [Source:HGNC Symbol;Acc:HGNC:10303]	protein_coding	54.97
VIP	BD	ENSG00000167528	ZNF641	5.3141	-0.78143	-3.48056	0.000717591	0.418417	-0.727154	FALSE	121274	zinc finger protein 641 [Source:HGNC Symbol;Acc:HGNC:31834]	protein_coding	46.15
VIP	BD	ENSG00000167535	CACNB3	3.37118	-0.0226597	-0.0418691	0.966679	0.999075	-5.71243	FALSE	784	calcium voltage-gated channel auxiliary subunit beta 3 [Source:HGNC Symbol;Acc:HGNC:1403]	protein_coding	57.6
VIP	BD	ENSG00000167536	DHRS13	0.622908	-0.574753	-0.508806	0.611904	0.993718	-5.10089	FALSE	147015	dehydrogenase/reductase 13 [Source:HGNC Symbol;Acc:HGNC:28326]	protein_coding	54.99
VIP	BD	ENSG00000167543	TP53I13	-3.12536	-1.0563	-0.867917	0.387323	0.990694	-4.87388	FALSE	90313	tumor protein p53 inducible protein 13 [Source:HGNC Symbol;Acc:HGNC:25102]	protein_coding	63.48
VIP	BD	ENSG00000167548	KMT2D	7.64928	0.106613	1.04996	0.296031	0.989481	-6.88246	FALSE	8085	lysine methyltransferase 2D [Source:HGNC Symbol;Acc:HGNC:7133]	protein_coding	54.55
VIP	BD	ENSG00000167549	CORO6	5.87483	-0.265687	-1.35265	0.17893	0.981856	-5.68724	FALSE	84940	coronin 6 [Source:HGNC Symbol;Acc:HGNC:21356]	protein_coding	60.3
VIP	BD	ENSG00000167550	RHEBL1	-3.55779	0.365084	0.324902	0.74587	0.999075	-5.09626	FALSE	121268	RHEB like 1 [Source:HGNC Symbol;Acc:HGNC:21166]	protein_coding	49.7
VIP	BD	ENSG00000167552	TUBA1A	6.29468	0.0675918	0.320382	0.749284	0.999075	-6.69374	FALSE	7846	tubulin alpha 1a [Source:HGNC Symbol;Acc:HGNC:20766]	protein_coding	47.92
VIP	BD	ENSG00000167553	TUBA1C	1.40352	-0.28227	-0.379542	0.705014	0.999075	-5.37476	FALSE	84790	tubulin alpha 1c [Source:HGNC Symbol;Acc:HGNC:20768]	protein_coding	45.2
VIP	BD	ENSG00000167554	ZNF610	1.80832	0.784805	0.901981	0.36903	0.990694	-5.02697	FALSE	162963	zinc finger protein 610 [Source:HGNC Symbol;Acc:HGNC:26687]	protein_coding	44.89
VIP	BD	ENSG00000167555	ZNF528	5.01273	-0.518956	-2.11272	0.0368788	0.910503	-4.13153	FALSE	84436	zinc finger protein 528 [Source:HGNC Symbol;Acc:HGNC:29384]	protein_coding	43.66
VIP	BD	ENSG00000167562	ZNF701	2.30231	0.206383	0.235372	0.814356	0.999075	-5.34225	FALSE	55762	zinc finger protein 701 [Source:HGNC Symbol;Acc:HGNC:25597]	protein_coding	45.43
VIP	BD	ENSG00000167565	SERTAD3	-3.95151	-0.278326	-0.242824	0.808592	0.999075	-5.1133	FALSE	29946	SERTA domain containing 3 [Source:HGNC Symbol;Acc:HGNC:17931]	protein_coding	54.27
VIP	BD	ENSG00000167566	NCKAP5L	4.65784	0.437472	1.26398	0.2089	0.981856	-5.25794	FALSE	57701	NCK associated protein 5 like [Source:HGNC Symbol;Acc:HGNC:29321]	protein_coding	52.89
VIP	BD	ENSG00000167578	RAB4B	-3.6436	-1.17918	-1.06403	0.289636	0.987716	-4.75649	FALSE	53916	RAB4B, member RAS oncogene family [Source:HGNC Symbol;Acc:HGNC:9782]	protein_coding	51.94
VIP	BD	ENSG00000167588	GPD1	2.20431	0.324587	0.407314	0.684566	0.99866	-5.35474	FALSE	2819	glycerol-3-phosphate dehydrogenase 1 [Source:HGNC Symbol;Acc:HGNC:4455]	protein_coding	55.61
VIP	BD	ENSG00000167595	PROSER3	1.59923	-1.10048	-1.19725	0.233775	0.981856	-4.75488	FALSE	148137	proline and serine rich 3 [Source:HGNC Symbol;Acc:HGNC:25204]	protein_coding	53.86
VIP	BD	ENSG00000167600	CYP2S1	-2.32828	-0.955246	-0.801402	0.42462	0.990694	-4.91039	FALSE	29785	cytochrome P450 family 2 subfamily S member 1 [Source:HGNC Symbol;Acc:HGNC:15654]	protein_coding	53.16
VIP	BD	ENSG00000167601	AXL	1.56287	0.170255	0.213437	0.83138	0.999075	-5.39194	FALSE	558	AXL receptor tyrosine kinase [Source:HGNC Symbol;Acc:HGNC:905]	protein_coding	50.86
VIP	BD	ENSG00000167604	NFKBID	-0.687729	-1.39521	-1.20199	0.231938	0.981856	-4.67477	FALSE	84807	NFKB inhibitor delta [Source:HGNC Symbol;Acc:HGNC:15671]	protein_coding	53.38
VIP	BD	ENSG00000167608	TMC4	-0.0257361	0.29392	0.26461	0.791803	0.999075	-5.15127	FALSE	147798	transmembrane channel like 4 [Source:HGNC Symbol;Acc:HGNC:22998]	protein_coding	56.1
VIP	BD	ENSG00000167613	LAIR1	-1.89042	-0.661864	-0.560611	0.576198	0.993718	-5.02141	FALSE	3903	leukocyte associated immunoglobulin like receptor 1 [Source:HGNC Symbol;Acc:HGNC:6477]	protein_coding	49.35
VIP	BD	ENSG00000167614	TTYH1	4.56684	0.351935	1.09722	0.274934	0.986512	-5.49671	FALSE	57348	tweety family member 1 [Source:HGNC Symbol;Acc:HGNC:13476]	protein_coding	58.83
VIP	BD	ENSG00000167615	LENG8	7.42123	-0.0523663	-0.331772	0.740986	0.999075	-7.24173	FALSE	114823	leukocyte receptor cluster member 8 [Source:HGNC Symbol;Acc:HGNC:15500]	protein_coding	58.96
VIP	BD	ENSG00000167617	CDC42EP5	-3.80809	-0.539572	-0.489106	0.625737	0.993718	-5.0487	FALSE	148170	CDC42 effector protein 5 [Source:HGNC Symbol;Acc:HGNC:17408]	protein_coding	54.27
VIP	BD	ENSG00000167618	LAIR2	-1.95436	-1.54587	-1.34826	0.180335	0.981856	-4.53862	FALSE	3904	leukocyte associated immunoglobulin like receptor 2 [Source:HGNC Symbol;Acc:HGNC:6478]	protein_coding	49.25
VIP	BD	ENSG00000167619	TMEM145	4.93417	0.127651	0.393973	0.694361	0.999075	-6.06553	FALSE	284339	transmembrane protein 145 [Source:HGNC Symbol;Acc:HGNC:26912]	protein_coding	57.16
VIP	BD	ENSG00000167625	ZNF526	-0.385047	-0.273408	-0.22226	0.824522	0.999075	-5.11123	FALSE	116115	zinc finger protein 526 [Source:HGNC Symbol;Acc:HGNC:29415]	protein_coding	54.44
VIP	BD	ENSG00000167632	TRAPPC9	8.46945	-0.0480865	-0.446604	0.656538	0.995451	-7.86828	FALSE	83696	trafficking protein particle complex subunit 9 [Source:HGNC Symbol;Acc:HGNC:30832]	protein_coding	47.53
VIP	BD	ENSG00000167633	KIR3DL1	-0.996843	-1.70302	-1.57364	0.118432	0.971782	-4.32844	FALSE	3811	killer cell immunoglobulin like receptor, three Ig domains and long cytoplasmic tail 1 [Source:HGNC Symbol;Acc:HGNC:6338]	protein_coding	48.48
VIP	BD	ENSG00000167634	NLRP7	-0.972791	-0.298032	-0.327116	0.744199	0.999075	-5.19507	FALSE	199713	NLR family pyrin domain containing 7 [Source:HGNC Symbol;Acc:HGNC:22947]	protein_coding	49.67
VIP	BD	ENSG00000167635	ZNF146	2.29454	0.191034	0.26434	0.79201	0.999075	-5.49996	FALSE	7705	zinc finger protein 146 [Source:HGNC Symbol;Acc:HGNC:12931]	protein_coding	42.84
VIP	BD	ENSG00000167637	ZNF283	2.91863	-0.866892	-1.30995	0.192932	0.981856	-4.80084	FALSE	284349	zinc finger protein 283 [Source:HGNC Symbol;Acc:HGNC:13077]	protein_coding	38.84
VIP	BD	ENSG00000167641	PPP1R14A	-3.57097	-0.63303	-0.540522	0.589926	0.993718	-5.03253	FALSE	94274	protein phosphatase 1 regulatory inhibitor subunit 14A [Source:HGNC Symbol;Acc:HGNC:14871]	protein_coding	58.27
VIP	BD	ENSG00000167642	SPINT2	3.91097	0.334212	0.661812	0.509471	0.991403	-5.57397	FALSE	10653	serine peptidase inhibitor, Kunitz type 2 [Source:HGNC Symbol;Acc:HGNC:11247]	protein_coding	51.22
VIP	BD	ENSG00000167645	YIF1B	1.05799	0.617782	0.666814	0.506282	0.991403	-5.15145	FALSE	90522	Yip1 interacting factor homolog B, membrane trafficking protein [Source:HGNC Symbol;Acc:HGNC:30511]	protein_coding	56.12
VIP	BD	ENSG00000167654	ATCAY	7.53151	-0.00359163	-0.0378829	0.969849	0.999075	-7.40072	FALSE	85300	ATCAY kinesin light chain interacting caytaxin [Source:HGNC Symbol;Acc:HGNC:779]	protein_coding	51.6
VIP	BD	ENSG00000167657	DAPK3	3.62181	-0.210207	-0.423793	0.672542	0.997034	-5.66176	FALSE	1613	death associated protein kinase 3 [Source:HGNC Symbol;Acc:HGNC:2676]	protein_coding	58.44
VIP	BD	ENSG00000167658	EEF2	7.05128	0.236843	1.67392	0.0969769	0.971782	-5.70112	FALSE	1938	eukaryotic translation elongation factor 2 [Source:HGNC Symbol;Acc:HGNC:3214]	protein_coding	59.53
VIP	BD	ENSG00000167664	TMIGD2	-4.15079	-0.489265	-0.470065	0.639236	0.993718	-5.05745	FALSE	126259	transmembrane and immunoglobulin domain containing 2 [Source:HGNC Symbol;Acc:HGNC:28324]	protein_coding	53.95
VIP	BD	ENSG00000167670	CHAF1A	2.57355	-0.895889	-1.27487	0.20503	0.981856	-4.82244	FALSE	10036	chromatin assembly factor 1 subunit A [Source:HGNC Symbol;Acc:HGNC:1910]	protein_coding	51.16
VIP	BD	ENSG00000167671	UBXN6	3.8191	-0.30824	-0.614136	0.540389	0.991403	-5.58228	FALSE	80700	UBX domain protein 6 [Source:HGNC Symbol;Acc:HGNC:14928]	protein_coding	60
VIP	BD	ENSG00000167674	HDGFL2	4.67519	-0.436078	-1.37339	0.172415	0.978601	-5.20456	FALSE	84717	HDGF like 2 [Source:HGNC Symbol;Acc:HGNC:14680]	protein_coding	57.06
VIP	BD	ENSG00000167676	PLIN4	-1.2703	-0.440091	-0.342159	0.732882	0.999075	-5.08706	FALSE	729359	perilipin 4 [Source:HGNC Symbol;Acc:HGNC:29393]	protein_coding	59.44
VIP	BD	ENSG00000167680	SEMA6B	5.404	-0.141464	-0.625696	0.532806	0.991403	-6.16534	FALSE	10501	semaphorin 6B [Source:HGNC Symbol;Acc:HGNC:10739]	protein_coding	56.56
VIP	BD	ENSG00000167685	ZNF444	4.04797	-1.26229	-2.6687	0.00876227	0.831059	-2.63419	FALSE	55311	zinc finger protein 444 [Source:HGNC Symbol;Acc:HGNC:16052]	protein_coding	54.02
VIP	BD	ENSG00000167693	NXN	5.36692	0.157246	0.579956	0.563126	0.993412	-6.17009	FALSE	64359	nucleoredoxin [Source:HGNC Symbol;Acc:HGNC:18008]	protein_coding	50.99
VIP	BD	ENSG00000167695	TLCD3A	1.66044	-1.31652	-1.45956	0.147252	0.974461	-4.50804	FALSE	79850	TLC domain containing 3A [Source:HGNC Symbol;Acc:HGNC:29646]	protein_coding	49.92
VIP	BD	ENSG00000167699	GLOD4	3.9332	0.00502991	0.0123068	0.990203	0.999075	-5.78596	FALSE	51031	glyoxalase domain containing 4 [Source:HGNC Symbol;Acc:HGNC:14111]	protein_coding	45.17
VIP	BD	ENSG00000167700	MFSD3	-0.256592	-0.77486	-0.637677	0.525004	0.991403	-5.02995	FALSE	113655	major facilitator superfamily domain containing 3 [Source:HGNC Symbol;Acc:HGNC:25157]	protein_coding	66.98
VIP	BD	ENSG00000167701	GPT	-0.13662	0.095976	0.0806063	0.935901	0.999075	-5.14738	FALSE	2875	glutamic--pyruvic transaminase [Source:HGNC Symbol;Acc:HGNC:4552]	protein_coding	68.44
VIP	BD	ENSG00000167702	KIFC2	5.38912	-0.434672	-1.78457	0.0770778	0.957266	-4.79956	FALSE	90990	kinesin family member C2 [Source:HGNC Symbol;Acc:HGNC:29530]	protein_coding	63.6
VIP	BD	ENSG00000167703	SLC43A2	4.76746	0.475683	1.49723	0.137187	0.974461	-4.9671	FALSE	124935	solute carrier family 43 member 2 [Source:HGNC Symbol;Acc:HGNC:23087]	protein_coding	54.63
VIP	BD	ENSG00000167705	RILP	-2.93688	-0.634278	-0.507797	0.612609	0.993718	-5.03332	FALSE	83547	Rab interacting lysosomal protein [Source:HGNC Symbol;Acc:HGNC:30266]	protein_coding	64.54
VIP	BD	ENSG00000167711	SERPINF2	-1.81793	-3.88158	-3.23061	0.00162797	0.552735	-1.82965	FALSE	5345	serpin family F member 2 [Source:HGNC Symbol;Acc:HGNC:9075]	protein_coding	57.07
VIP	BD	ENSG00000167716	WDR81	3.0712	0.72838	1.0364	0.302279	0.990694	-5.11376	FALSE	124997	WD repeat domain 81 [Source:HGNC Symbol;Acc:HGNC:26600]	protein_coding	57.66
VIP	BD	ENSG00000167720	SRR	1.3931	-2.57976	-2.62261	0.00995824	0.833745	-2.78076	FALSE	63826	serine racemase [Source:HGNC Symbol;Acc:HGNC:14398]	protein_coding	45.63
VIP	BD	ENSG00000167721	TSR1	2.957	-1.07151	-1.99996	0.0479598	0.937469	-3.88745	FALSE	55720	TSR1 ribosome maturation factor [Source:HGNC Symbol;Acc:HGNC:25542]	protein_coding	44.46
VIP	BD	ENSG00000167723	TRPV3	2.41359	0.959333	1.17762	0.241482	0.981856	-4.87035	FALSE	162514	transient receptor potential cation channel subfamily V member 3 [Source:HGNC Symbol;Acc:HGNC:18084]	protein_coding	51.63
VIP	BD	ENSG00000167733	HSD11B1L	1.58051	-0.748852	-0.804721	0.422711	0.990694	-5.04939	FALSE	374875	hydroxysteroid 11-beta dehydrogenase 1 like [Source:HGNC Symbol;Acc:HGNC:30419]	protein_coding	58.24
VIP	BD	ENSG00000167740	CYB5D2	4.965	-0.0369234	-0.129904	0.896879	0.999075	-6.20668	FALSE	124936	cytochrome b5 domain containing 2 [Source:HGNC Symbol;Acc:HGNC:28471]	protein_coding	49.97
VIP	BD	ENSG00000167747	C19orf48	-2.15227	1.12683	0.881298	0.380071	0.990694	-4.86157	FALSE	84798	chromosome 19 open reading frame 48 [Source:HGNC Symbol;Acc:HGNC:29667]	transcribed_unitary_pseudogene	54.74
VIP	BD	ENSG00000167748	KLK1	-3.99353	-0.425389	-0.389813	0.697426	0.999075	-5.07994	FALSE	3816	kallikrein 1 [Source:HGNC Symbol;Acc:HGNC:6357]	protein_coding	59.11
VIP	BD	ENSG00000167749	KLK4	-3.4534	-0.802888	-0.731822	0.465828	0.990694	-4.94583	FALSE	9622	kallikrein related peptidase 4 [Source:HGNC Symbol;Acc:HGNC:6365]	protein_coding	55.26
VIP	BD	ENSG00000167751	KLK2	-0.973576	-1.18572	-1.20328	0.23144	0.981856	-4.71429	FALSE	3817	kallikrein related peptidase 2 [Source:HGNC Symbol;Acc:HGNC:6363]	protein_coding	48.07
VIP	BD	ENSG00000167754	KLK5	-2.80467	0.90182	0.778292	0.438062	0.990694	-4.92137	FALSE	25818	kallikrein related peptidase 5 [Source:HGNC Symbol;Acc:HGNC:6366]	protein_coding	50.94
VIP	BD	ENSG00000167755	KLK6	-3.43938	-0.913925	-0.807284	0.421238	0.990694	-4.90726	FALSE	5653	kallikrein related peptidase 6 [Source:HGNC Symbol;Acc:HGNC:6367]	protein_coding	53.29
VIP	BD	ENSG00000167759	KLK13	-2.25772	-1.04567	-0.94495	0.346748	0.990694	-4.84283	FALSE	26085	kallikrein related peptidase 13 [Source:HGNC Symbol;Acc:HGNC:6361]	protein_coding	44.98
VIP	BD	ENSG00000167766	ZNF83	5.82425	0.119013	0.508967	0.611791	0.993718	-6.3804	FALSE	55769	zinc finger protein 83 [Source:HGNC Symbol;Acc:HGNC:13158]	protein_coding	44.69
VIP	BD	ENSG00000167768	KRT1	-3.82965	1.18486	1.09377	0.276435	0.986512	-4.73177	FALSE	3848	keratin 1 [Source:HGNC Symbol;Acc:HGNC:6412]	protein_coding	47.13
VIP	BD	ENSG00000167769	ACER1	-0.702608	1.89788	1.63842	0.104181	0.971782	-4.25763	FALSE	125981	alkaline ceramidase 1 [Source:HGNC Symbol;Acc:HGNC:18356]	protein_coding	49.82
VIP	BD	ENSG00000167770	OTUB1	4.04722	0.0999773	0.238446	0.811977	0.999075	-5.84972	FALSE	55611	OTU deubiquitinase, ubiquitin aldehyde binding 1 [Source:HGNC Symbol;Acc:HGNC:23077]	protein_coding	59.12
VIP	BD	ENSG00000167771	RCOR2	-2.09287	-0.0346356	-0.0285298	0.977291	0.999075	-5.11471	FALSE	283248	REST corepressor 2 [Source:HGNC Symbol;Acc:HGNC:27455]	protein_coding	61.85
VIP	BD	ENSG00000167772	ANGPTL4	-2.53643	2.75221	2.24891	0.026503	0.905428	-3.50522	FALSE	51129	angiopoietin like 4 [Source:HGNC Symbol;Acc:HGNC:16039]	protein_coding	55.65
VIP	BD	ENSG00000167775	CD320	0.836736	0.0683538	0.066795	0.946866	0.999075	-5.26408	FALSE	51293	CD320 molecule [Source:HGNC Symbol;Acc:HGNC:16692]	protein_coding	58.36
VIP	BD	ENSG00000167778	SPRYD3	6.01498	0.109545	0.559391	0.577028	0.993718	-6.45135	FALSE	84926	SPRY domain containing 3 [Source:HGNC Symbol;Acc:HGNC:25920]	protein_coding	53.98
VIP	BD	ENSG00000167779	IGFBP6	-3.76225	-0.730151	-0.650293	0.516854	0.991403	-4.98844	FALSE	3489	insulin like growth factor binding protein 6 [Source:HGNC Symbol;Acc:HGNC:5475]	protein_coding	54.26
VIP	BD	ENSG00000167780	SOAT2	-2.15274	0.0995643	0.0843097	0.932963	0.999075	-5.12707	FALSE	8435	sterol O-acyltransferase 2 [Source:HGNC Symbol;Acc:HGNC:11178]	protein_coding	47.72
VIP	BD	ENSG00000167785	ZNF558	1.49634	-0.678687	-0.69586	0.487979	0.990694	-5.13251	FALSE	148156	zinc finger protein 558 [Source:HGNC Symbol;Acc:HGNC:26422]	protein_coding	44.38
VIP	BD	ENSG00000167792	NDUFV1	4.65785	0.21871	0.589766	0.556552	0.992826	-5.9186	FALSE	4723	NADH:ubiquinone oxidoreductase core subunit V1 [Source:HGNC Symbol;Acc:HGNC:7716]	protein_coding	56.2
VIP	BD	ENSG00000167797	CDK2AP2	-2.0747	-0.15539	-0.12554	0.900324	0.999075	-5.11264	FALSE	10263	cyclin dependent kinase 2 associated protein 2 [Source:HGNC Symbol;Acc:HGNC:30833]	protein_coding	62.33
VIP	BD	ENSG00000167798	C3P1	-0.455415	-1.15053	-1.30796	0.193603	0.981856	-4.65136	FALSE		complement component 3 precursor pseudogene [Source:HGNC Symbol;Acc:HGNC:34414]	transcribed_unprocessed_pseudogene	50.95
VIP	BD	ENSG00000167800	TBX10	-3.90758	0.41671	0.389891	0.697368	0.999075	-5.08168	FALSE	347853	T-box transcription factor 10 [Source:HGNC Symbol;Acc:HGNC:11593]	protein_coding	55.69
VIP	BD	ENSG00000167815	PRDX2	2.58446	-0.256597	-0.389493	0.697662	0.999075	-5.538	FALSE	7001	peroxiredoxin 2 [Source:HGNC Symbol;Acc:HGNC:9353]	protein_coding	54.37
VIP	BD	ENSG00000167840	ZNF232	1.08122	-0.434046	-0.512988	0.608984	0.993718	-5.27868	FALSE	7775	zinc finger protein 232 [Source:HGNC Symbol;Acc:HGNC:13026]	protein_coding	50.51
VIP	BD	ENSG00000167842	MIS12	-2.38352	-0.894588	-0.684992	0.494785	0.990755	-4.96395	FALSE	79003	MIS12 kinetochore complex component [Source:HGNC Symbol;Acc:HGNC:24967]	protein_coding	44.08
VIP	BD	ENSG00000167851	CD300A	-2.20473	2.2532	1.86544	0.0647752	0.957266	-4.00113	FALSE	11314	CD300a molecule [Source:HGNC Symbol;Acc:HGNC:19319]	protein_coding	52.04
VIP	BD	ENSG00000167858	TEKT1	1.42117	0.169245	0.236946	0.813138	0.999075	-5.45379	FALSE	83659	tektin 1 [Source:HGNC Symbol;Acc:HGNC:15534]	protein_coding	42.61
VIP	BD	ENSG00000167861	HID1	5.11941	0.154532	0.59764	0.551304	0.992826	-6.13869	FALSE	283987	HID1 domain containing [Source:HGNC Symbol;Acc:HGNC:15736]	protein_coding	58.03
VIP	BD	ENSG00000167862	MRPL58	-0.193715	2.2133	1.8805	0.0626748	0.957266	-3.97642	FALSE	3396	mitochondrial ribosomal protein L58 [Source:HGNC Symbol;Acc:HGNC:5359]	protein_coding	48.66
VIP	BD	ENSG00000167863	ATP5PD	2.54477	0.778979	1.0507	0.295692	0.989481	-5.03546	FALSE	10476	ATP synthase peripheral stalk subunit d [Source:HGNC Symbol;Acc:HGNC:845]	protein_coding	47.61
VIP	BD	ENSG00000167880	EVPL	-3.67569	-0.153694	-0.139676	0.889171	0.999075	-5.12272	FALSE	2125	envoplakin [Source:HGNC Symbol;Acc:HGNC:3503]	protein_coding	59.41
VIP	BD	ENSG00000167881	SRP68	4.29166	-0.161791	-0.455071	0.649952	0.994136	-5.89509	FALSE	6730	signal recognition particle 68 [Source:HGNC Symbol;Acc:HGNC:11302]	protein_coding	45.92
VIP	BD	ENSG00000167889	MGAT5B	5.46572	-0.22067	-0.868657	0.386919	0.990694	-6.00808	FALSE	146664	alpha-1,6-mannosylglycoprotein 6-beta-N-acetylglucosaminyltransferase B [Source:HGNC Symbol;Acc:HGNC:24140]	protein_coding	54.15
VIP	BD	ENSG00000167895	TMC8	-3.43252	-0.956225	-0.796412	0.427502	0.990694	-4.91572	FALSE	147138	transmembrane channel like 8 [Source:HGNC Symbol;Acc:HGNC:20474]	protein_coding	60.46
VIP	BD	ENSG00000167900	TK1	-2.43434	0.587154	0.497343	0.619937	0.993718	-5.0374	FALSE	7083	thymidine kinase 1 [Source:HGNC Symbol;Acc:HGNC:11830]	protein_coding	53.19
VIP	BD	ENSG00000167904	TMEM68	3.64316	0.05226	0.123991	0.901548	0.999075	-5.79628	FALSE	137695	transmembrane protein 68 [Source:HGNC Symbol;Acc:HGNC:26510]	protein_coding	38.91
VIP	BD	ENSG00000167910	CYP7A1	-2.95559	-0.772825	-0.662808	0.508835	0.991403	-4.97835	FALSE	1581	cytochrome P450 family 7 subfamily A member 1 [Source:HGNC Symbol;Acc:HGNC:2651]	protein_coding	37.15
VIP	BD	ENSG00000167914	GSDMA	-1.36408	-0.701075	-0.635472	0.526435	0.991403	-5.01073	FALSE	284110	gasdermin A [Source:HGNC Symbol;Acc:HGNC:13311]	protein_coding	50.78
VIP	BD	ENSG00000167916	KRT24	-3.68058	-0.473716	-0.439181	0.661388	0.995977	-5.06081	FALSE	192666	keratin 24 [Source:HGNC Symbol;Acc:HGNC:18527]	protein_coding	42.88
VIP	BD	ENSG00000167920	KRT10-AS1	-1.13806	-0.516984	-0.469633	0.639543	0.993718	-5.09432	FALSE	147184	KRT10 antisense RNA 1 [Source:HGNC Symbol;Acc:HGNC:28305]	lncRNA	37.58
VIP	BD	ENSG00000167925	GHDC	0.491696	-0.717857	-0.633224	0.527897	0.991403	-5.05763	FALSE	84514	GH3 domain containing [Source:HGNC Symbol;Acc:HGNC:24438]	protein_coding	58.28
VIP	BD	ENSG00000167930	FAM234A	4.86584	-0.100011	-0.36018	0.7194	0.999075	-6.12807	FALSE	83986	family with sequence similarity 234 member A [Source:HGNC Symbol;Acc:HGNC:14163]	protein_coding	53.16
VIP	BD	ENSG00000167962	ZNF598	3.58415	-0.262341	-0.5173	0.605982	0.993718	-5.67957	FALSE	90850	zinc finger protein 598, E3 ubiquitin ligase [Source:HGNC Symbol;Acc:HGNC:28079]	protein_coding	64.24
VIP	BD	ENSG00000167964	RAB26	0.822607	-0.103174	-0.0966411	0.923187	0.999075	-5.23887	FALSE	25837	RAB26, member RAS oncogene family [Source:HGNC Symbol;Acc:HGNC:14259]	protein_coding	58.26
VIP	BD	ENSG00000167965	MLST8	3.65205	-0.1549	-0.305745	0.760375	0.999075	-5.65944	FALSE	64223	MTOR associated protein, LST8 homolog [Source:HGNC Symbol;Acc:HGNC:24825]	protein_coding	61.93
VIP	BD	ENSG00000167967	E4F1	3.65855	-0.563451	-0.99365	0.322566	0.990694	-5.31191	FALSE	1877	E4F transcription factor 1 [Source:HGNC Symbol;Acc:HGNC:3121]	protein_coding	61.59
VIP	BD	ENSG00000167968	DNASE1L2	-3.15219	-0.698704	-0.572285	0.568292	0.993718	-5.01284	FALSE	1775	deoxyribonuclease 1 like 2 [Source:HGNC Symbol;Acc:HGNC:2958]	protein_coding	68.65
VIP	BD	ENSG00000167969	ECI1	-0.0962983	0.979152	0.737623	0.462309	0.990694	-4.95655	FALSE	1632	enoyl-CoA delta isomerase 1 [Source:HGNC Symbol;Acc:HGNC:2703]	protein_coding	55.22
VIP	BD	ENSG00000167971	CASKIN1	6.18675	-0.160177	-0.879152	0.381228	0.990694	-6.30324	FALSE	57524	CASK interacting protein 1 [Source:HGNC Symbol;Acc:HGNC:20879]	protein_coding	64.94
VIP	BD	ENSG00000167972	ABCA3	6.45141	-0.209195	-1.33147	0.185776	0.981856	-5.92656	FALSE	21	ATP binding cassette subfamily A member 3 [Source:HGNC Symbol;Acc:HGNC:33]	protein_coding	53.03
VIP	BD	ENSG00000167977	KCTD5	1.32356	0.568451	0.497899	0.619545	0.993718	-5.13375	FALSE	54442	potassium channel tetramerization domain containing 5 [Source:HGNC Symbol;Acc:HGNC:21423]	protein_coding	59.23
VIP	BD	ENSG00000167978	SRRM2	8.92755	-0.119793	-1.60749	0.112443	0.971782	-7.17778	FALSE	23524	serine/arginine repetitive matrix 2 [Source:HGNC Symbol;Acc:HGNC:16639]	protein_coding	52.69
VIP	BD	ENSG00000167981	ZNF597	-1.80318	-1.31634	-1.08147	0.281845	0.986512	-4.73879	FALSE	146434	zinc finger protein 597 [Source:HGNC Symbol;Acc:HGNC:26573]	protein_coding	42.43
VIP	BD	ENSG00000167984	NLRC3	3.78254	-0.484011	-0.963587	0.337359	0.990694	-5.37412	FALSE	197358	NLR family CARD domain containing 3 [Source:HGNC Symbol;Acc:HGNC:29889]	protein_coding	51.01
VIP	BD	ENSG00000167985	SDHAF2	-2.31733	-2.06084	-1.62887	0.106191	0.971782	-4.26367	FALSE	54949	succinate dehydrogenase complex assembly factor 2 [Source:HGNC Symbol;Acc:HGNC:26034]	protein_coding	45.26
VIP	BD	ENSG00000167986	DDB1	5.85473	0.244198	1.19031	0.236476	0.981856	-5.84332	FALSE	1642	damage specific DNA binding protein 1 [Source:HGNC Symbol;Acc:HGNC:2717]	protein_coding	47.67
VIP	BD	ENSG00000167987	VPS37C	3.50641	-0.084162	-0.157608	0.875053	0.999075	-5.70244	FALSE	55048	VPS37C subunit of ESCRT-I [Source:HGNC Symbol;Acc:HGNC:26097]	protein_coding	49.88
VIP	BD	ENSG00000167992	VWCE	3.77185	-0.191628	-0.359284	0.720069	0.999075	-5.67177	FALSE	220001	von Willebrand factor C and EGF domains [Source:HGNC Symbol;Acc:HGNC:26487]	protein_coding	51.52
VIP	BD	ENSG00000167994	RAB3IL1	-0.182422	-0.0482609	-0.0416512	0.966852	0.999075	-5.15378	FALSE	5866	RAB3A interacting protein like 1 [Source:HGNC Symbol;Acc:HGNC:9780]	protein_coding	59.29
VIP	BD	ENSG00000167995	BEST1	0.307388	-0.410394	-0.404943	0.686303	0.998717	-5.14764	FALSE	7439	bestrophin 1 [Source:HGNC Symbol;Acc:HGNC:12703]	protein_coding	52.07
VIP	BD	ENSG00000167996	FTH1	5.00897	-0.0161027	-0.0553615	0.955951	0.999075	-6.20646	FALSE	2495	ferritin heavy chain 1 [Source:HGNC Symbol;Acc:HGNC:3976]	protein_coding	50.4
VIP	BD	ENSG00000168000	BSCL2	0.953629	0.714549	0.666746	0.506325	0.991403	-5.05671	FALSE	26580	BSCL2 lipid droplet biogenesis associated, seipin [Source:HGNC Symbol;Acc:HGNC:15832]	protein_coding	51.35
VIP	BD	ENSG00000168002	POLR2G	-1.00489	0.103427	0.0847538	0.932611	0.999075	-5.11942	FALSE	5436	RNA polymerase II subunit G [Source:HGNC Symbol;Acc:HGNC:9194]	protein_coding	50.52
VIP	BD	ENSG00000168003	SLC3A2	4.70574	0.335339	1.12028	0.265024	0.981856	-5.50544	FALSE	6520	solute carrier family 3 member 2 [Source:HGNC Symbol;Acc:HGNC:11026]	protein_coding	48.31
VIP	BD	ENSG00000168004	PLAAT5	1.41814	0.638471	0.725295	0.469805	0.990694	-5.12812	FALSE	117245	phospholipase A and acyltransferase 5 [Source:HGNC Symbol;Acc:HGNC:24978]	protein_coding	40.25
VIP	BD	ENSG00000168005	SPINDOC	2.88554	0.00449316	0.00641706	0.994892	0.999423	-5.52976	FALSE	144097	spindlin interactor and repressor of chromatin binding [Source:HGNC Symbol;Acc:HGNC:25115]	protein_coding	52.78
VIP	BD	ENSG00000168010	ATG16L2	4.14486	-0.0969907	-0.250399	0.802744	0.999075	-5.85525	FALSE	89849	autophagy related 16 like 2 [Source:HGNC Symbol;Acc:HGNC:25464]	protein_coding	52.71
VIP	BD	ENSG00000168014	C2CD3	6.5536	-0.226409	-1.38075	0.170145	0.978601	-5.87735	FALSE	26005	C2 domain containing 3 centriole elongation regulator [Source:HGNC Symbol;Acc:HGNC:24564]	protein_coding	40.35
VIP	BD	ENSG00000168016	TRANK1	6.72953	-0.243632	-1.63824	0.104218	0.971782	-5.57182	FALSE	9881	tetratricopeptide repeat and ankyrin repeat containing 1 [Source:HGNC Symbol;Acc:HGNC:29011]	protein_coding	43.18
VIP	BD	ENSG00000168026	TTC21A	3.78184	0.546641	1.00381	0.317664	0.990694	-5.33008	FALSE	199223	tetratricopeptide repeat domain 21A [Source:HGNC Symbol;Acc:HGNC:30761]	protein_coding	49.23
VIP	BD	ENSG00000168028	RPSA	3.02487	1.07143	1.49088	0.138844	0.974461	-4.5853	FALSE	3921	ribosomal protein SA [Source:HGNC Symbol;Acc:HGNC:6502]	protein_coding	43.75
VIP	BD	ENSG00000168032	ENTPD3	4.69728	-0.00512688	-0.0167432	0.986672	0.999075	-6.10718	FALSE	956	ectonucleoside triphosphate diphosphohydrolase 3 [Source:HGNC Symbol;Acc:HGNC:3365]	protein_coding	41.75
VIP	BD	ENSG00000168036	CTNNB1	6.20277	0.252343	1.4889	0.139365	0.974461	-5.57187	FALSE	1499	catenin beta 1 [Source:HGNC Symbol;Acc:HGNC:2514]	protein_coding	39.9
VIP	BD	ENSG00000168038	ULK4	7.51695	0.0731266	0.507353	0.613392	0.993718	-7.25551	FALSE	54986	unc-51 like kinase 4 [Source:HGNC Symbol;Acc:HGNC:15784]	protein_coding	39.38
VIP	BD	ENSG00000168040	FADD	-2.57569	0.00484319	0.00386059	0.996927	0.999423	-5.11383	FALSE	8772	Fas associated via death domain [Source:HGNC Symbol;Acc:HGNC:3573]	protein_coding	54.53
VIP	BD	ENSG00000168056	LTBP3	5.66994	0.0634248	0.276246	0.782875	0.999075	-6.4428	FALSE	4054	latent transforming growth factor beta binding protein 3 [Source:HGNC Symbol;Acc:HGNC:6716]	protein_coding	60.23
VIP	BD	ENSG00000168060	NAALADL1	-3.34705	-0.475231	-0.431081	0.66725	0.996128	-5.06813	FALSE	10004	N-acetylated alpha-linked acidic dipeptidase like 1 [Source:HGNC Symbol;Acc:HGNC:23536]	protein_coding	54.38
VIP	BD	ENSG00000168061	SAC3D1	-3.02813	-0.620475	-0.494033	0.622264	0.993718	-5.04242	FALSE	29901	SAC3 domain containing 1 [Source:HGNC Symbol;Acc:HGNC:30179]	protein_coding	58.58
VIP	BD	ENSG00000168065	SLC22A11	-2.9978	-0.592969	-0.507701	0.612676	0.993718	-5.04036	FALSE	55867	solute carrier family 22 member 11 [Source:HGNC Symbol;Acc:HGNC:18120]	protein_coding	56.7
VIP	BD	ENSG00000168066	SF1	6.42586	0.126331	0.7936	0.429131	0.990694	-6.45595	FALSE	7536	splicing factor 1 [Source:HGNC Symbol;Acc:HGNC:12950]	protein_coding	49.33
VIP	BD	ENSG00000168067	MAP4K2	3.6628	0.221144	0.49587	0.620972	0.993718	-5.65203	FALSE	5871	mitogen-activated protein kinase kinase kinase kinase 2 [Source:HGNC Symbol;Acc:HGNC:6864]	protein_coding	56.72
VIP	BD	ENSG00000168070	MAJIN	-0.122718	-0.917057	-0.836735	0.404549	0.990694	-4.94627	FALSE	283129	membrane anchored junction protein [Source:HGNC Symbol;Acc:HGNC:27441]	protein_coding	45.15
VIP	BD	ENSG00000168071	CCDC88B	0.0165806	-1.69812	-1.50268	0.135777	0.974461	-4.39984	FALSE	283234	coiled-coil domain containing 88B [Source:HGNC Symbol;Acc:HGNC:26757]	protein_coding	61.62
VIP	BD	ENSG00000168077	SCARA3	4.72925	-0.0283705	-0.0959677	0.92372	0.999075	-6.1225	FALSE	51435	scavenger receptor class A member 3 [Source:HGNC Symbol;Acc:HGNC:19000]	protein_coding	50.25
VIP	BD	ENSG00000168078	PBK	-1.4075	-0.0818583	-0.0820254	0.934775	0.999075	-5.20493	FALSE	55872	PDZ binding kinase [Source:HGNC Symbol;Acc:HGNC:18282]	protein_coding	37.24
VIP	BD	ENSG00000168079	SCARA5	3.45066	-0.665541	-1.07822	0.283346	0.986512	-5.24752	FALSE	286133	scavenger receptor class A member 5 [Source:HGNC Symbol;Acc:HGNC:28701]	protein_coding	49.04
VIP	BD	ENSG00000168081	PNOC	1.48478	-1.07929	-1.11418	0.267622	0.983499	-4.80885	FALSE	5368	prepronociceptin [Source:HGNC Symbol;Acc:HGNC:9163]	protein_coding	47.01
VIP	BD	ENSG00000168090	COPS6	3.40913	-0.194084	-0.340607	0.734047	0.999075	-5.59457	FALSE	10980	COP9 signalosome subunit 6 [Source:HGNC Symbol;Acc:HGNC:21749]	protein_coding	52.66
VIP	BD	ENSG00000168092	PAFAH1B2	5.31087	-0.274797	-1.03629	0.30233	0.990694	-5.77642	FALSE	5049	platelet activating factor acetylhydrolase 1b catalytic subunit 2 [Source:HGNC Symbol;Acc:HGNC:8575]	protein_coding	43.37
VIP	BD	ENSG00000168096	ANKS3	4.88992	-0.2234	-0.714373	0.476504	0.990694	-5.88923	FALSE	124401	ankyrin repeat and sterile alpha motif domain containing 3 [Source:HGNC Symbol;Acc:HGNC:29422]	protein_coding	49.79
VIP	BD	ENSG00000168101	NUDT16L1	-1.14123	-0.903886	-0.760293	0.4487	0.990694	-4.94976	FALSE	84309	nudix hydrolase 16 like 1 [Source:HGNC Symbol;Acc:HGNC:28154]	protein_coding	65.97
VIP	BD	ENSG00000168116	KIAA1586	1.22153	0.0411296	0.0394881	0.968573	0.999075	-5.23445	FALSE	57691	KIAA1586 [Source:HGNC Symbol;Acc:HGNC:21360]	protein_coding	37.98
VIP	BD	ENSG00000168118	RAB4A	4.9445	0.254084	0.84514	0.399861	0.990694	-5.82131	FALSE	5867	RAB4A, member RAS oncogene family [Source:HGNC Symbol;Acc:HGNC:9781]	protein_coding	41.32
VIP	BD	ENSG00000168122	ZNF355P	-3.25147	-0.23044	-0.19587	0.845072	0.999075	-5.10936	FALSE		zinc finger protein 355, pseudogene [Source:HGNC Symbol;Acc:HGNC:17218]	unprocessed_pseudogene	34.06
VIP	BD	ENSG00000168135	KCNJ4	3.30044	0.0315426	0.063204	0.949718	0.999075	-5.76252	FALSE	3761	potassium inwardly rectifying channel subfamily J member 4 [Source:HGNC Symbol;Acc:HGNC:6265]	protein_coding	56.52
VIP	BD	ENSG00000168137	SETD5	7.47744	0.00646603	0.0673171	0.946451	0.999075	-7.3453	FALSE	55209	SET domain containing 5 [Source:HGNC Symbol;Acc:HGNC:25566]	protein_coding	39.13
VIP	BD	ENSG00000168140	VASN	-1.4996	-0.135048	-0.106276	0.915556	0.999075	-5.11571	FALSE	114990	vasorin [Source:HGNC Symbol;Acc:HGNC:18517]	protein_coding	63.46
VIP	BD	ENSG00000168143	FAM83B	2.0361	0.372166	0.577471	0.564797	0.993412	-5.45556	FALSE	222584	family with sequence similarity 83 member B [Source:HGNC Symbol;Acc:HGNC:21357]	protein_coding	35.84
VIP	BD	ENSG00000168152	THAP9	-0.685024	0.452972	0.391119	0.696463	0.999075	-5.10581	FALSE	79725	THAP domain containing 9 [Source:HGNC Symbol;Acc:HGNC:23192]	protein_coding	37.02
VIP	BD	ENSG00000168159	RNF187	5.13555	0.354333	1.22526	0.223086	0.981856	-5.50044	FALSE	149603	ring finger protein 187 [Source:HGNC Symbol;Acc:HGNC:27146]	protein_coding	51.95
VIP	BD	ENSG00000168172	HOOK3	6.83787	-0.0466032	-0.330467	0.741674	0.999075	-6.88135	FALSE	84376	hook microtubule tethering protein 3 [Source:HGNC Symbol;Acc:HGNC:23576]	protein_coding	40.46
VIP	BD	ENSG00000168175	MAPK1IP1L	4.44715	-0.0279227	-0.0804946	0.93599	0.999075	-6.03806	FALSE	93487	mitogen-activated protein kinase 1 interacting protein 1 like [Source:HGNC Symbol;Acc:HGNC:19840]	protein_coding	40.14
VIP	BD	ENSG00000168209	DDIT4	-3.16622	-0.537823	-0.467663	0.640947	0.993718	-5.0612	FALSE	54541	DNA damage inducible transcript 4 [Source:HGNC Symbol;Acc:HGNC:24944]	protein_coding	58.69
VIP	BD	ENSG00000168214	RBPJ	6.43905	-0.0117656	-0.0628096	0.950032	0.999075	-6.72849	FALSE	3516	recombination signal binding protein for immunoglobulin kappa J region [Source:HGNC Symbol;Acc:HGNC:5724]	protein_coding	40.79
VIP	BD	ENSG00000168216	LMBRD1	6.30085	0.124147	0.734856	0.463985	0.990694	-6.48425	FALSE	55788	LMBR1 domain containing 1 [Source:HGNC Symbol;Acc:HGNC:23038]	protein_coding	35.47
VIP	BD	ENSG00000168228	ZCCHC4	3.43222	-0.40595	-0.831273	0.407614	0.990694	-5.40932	FALSE	29063	zinc finger CCHC-type containing 4 [Source:HGNC Symbol;Acc:HGNC:22917]	protein_coding	38.93
VIP	BD	ENSG00000168229	PTGDR	-2.165	-1.86444	-1.59825	0.112845	0.971782	-4.29614	FALSE	5729	prostaglandin D2 receptor [Source:HGNC Symbol;Acc:HGNC:9591]	protein_coding	43.93
VIP	BD	ENSG00000168234	TTC39C	6.22035	-0.363162	-2.03804	0.0439361	0.928794	-4.64898	FALSE	125488	tetratricopeptide repeat domain 39C [Source:HGNC Symbol;Acc:HGNC:26595]	protein_coding	41.64
VIP	BD	ENSG00000168237	GLYCTK	-1.0128	-0.55385	-0.432368	0.666317	0.996128	-5.06322	FALSE	132158	glycerate kinase [Source:HGNC Symbol;Acc:HGNC:24247]	protein_coding	56.8
VIP	BD	ENSG00000168243	GNG4	5.71146	0.000539157	0.00231162	0.99816	0.999476	-6.44434	FALSE	2786	G protein subunit gamma 4 [Source:HGNC Symbol;Acc:HGNC:4407]	protein_coding	48.07
VIP	BD	ENSG00000168246	UBTD2	4.11525	0.253971	0.56183	0.575371	0.993718	-5.71875	FALSE	92181	ubiquitin domain containing 2 [Source:HGNC Symbol;Acc:HGNC:24463]	protein_coding	41.24
VIP	BD	ENSG00000168255	POLR2J3	1.04449	0.314306	0.292166	0.770708	0.999075	-5.19019	FALSE		RNA polymerase II subunit J3 [Source:HGNC Symbol;Acc:HGNC:33853]	protein_coding	51.79
VIP	BD	ENSG00000168256	NKIRAS2	1.1347	-0.411406	-0.389419	0.697716	0.999075	-5.20273	FALSE	28511	NFKB inhibitor interacting Ras like 2 [Source:HGNC Symbol;Acc:HGNC:17898]	protein_coding	49.4
VIP	BD	ENSG00000168259	DNAJC7	4.96088	0.169408	0.604925	0.54647	0.992557	-5.99021	FALSE	7266	DnaJ heat shock protein family (Hsp40) member C7 [Source:HGNC Symbol;Acc:HGNC:12392]	protein_coding	45.79
VIP	BD	ENSG00000168263	KCNV2	-1.87397	-0.00665974	-0.00536542	0.995729	0.999423	-5.1193	FALSE	169522	potassium voltage-gated channel modifier subfamily V member 2 [Source:HGNC Symbol;Acc:HGNC:19698]	protein_coding	41.9
VIP	BD	ENSG00000168264	IRF2BP2	2.43898	0.524628	0.61304	0.541111	0.991403	-5.26506	FALSE	359948	interferon regulatory factor 2 binding protein 2 [Source:HGNC Symbol;Acc:HGNC:21729]	protein_coding	52.08
VIP	BD	ENSG00000168268	NT5DC2	1.88515	-0.651157	-0.704852	0.482387	0.990694	-5.16684	FALSE	64943	5'-nucleotidase domain containing 2 [Source:HGNC Symbol;Acc:HGNC:25717]	protein_coding	61.51
VIP	BD	ENSG00000168273	SMIM4	1.01479	-1.01112	-1.03902	0.301067	0.990694	-4.84419	FALSE	440957	small integral membrane protein 4 [Source:HGNC Symbol;Acc:HGNC:37257]	protein_coding	43.07
VIP	BD	ENSG00000168275	COA6	1.63387	-1.05282	-1.22458	0.223339	0.981856	-4.77553	FALSE	388753	cytochrome c oxidase assembly factor 6 [Source:HGNC Symbol;Acc:HGNC:18025]	protein_coding	43.85
VIP	BD	ENSG00000168280	KIF5C	8.79506	0.112553	1.47559	0.144533	0.974461	-7.19267	FALSE	3800	kinesin family member 5C [Source:HGNC Symbol;Acc:HGNC:6325]	protein_coding	43.05
VIP	BD	ENSG00000168283	BMI1	0.478675	1.40123	1.21056	0.22865	0.981856	-4.67436	FALSE	648	BMI1 proto-oncogene, polycomb ring finger [Source:HGNC Symbol;Acc:HGNC:1066]	protein_coding	41.91
VIP	BD	ENSG00000168286	THAP11	-1.52976	0.0763453	0.0578602	0.953965	0.999075	-5.1177	FALSE	57215	THAP domain containing 11 [Source:HGNC Symbol;Acc:HGNC:23194]	protein_coding	59.75
VIP	BD	ENSG00000168288	MMADHC	2.62597	0.171391	0.238046	0.812286	0.999075	-5.44121	FALSE	27249	metabolism of cobalamin associated D [Source:HGNC Symbol;Acc:HGNC:25221]	protein_coding	35.1
VIP	BD	ENSG00000168291	PDHB	3.09554	0.308819	0.579872	0.563182	0.993412	-5.48638	FALSE	5162	pyruvate dehydrogenase E1 subunit beta [Source:HGNC Symbol;Acc:HGNC:8808]	protein_coding	43.56
VIP	BD	ENSG00000168297	PXK	6.20204	0.0024251	0.0125716	0.989992	0.999075	-6.64769	FALSE	54899	PX domain containing serine/threonine kinase like [Source:HGNC Symbol;Acc:HGNC:23326]	protein_coding	43.61
VIP	BD	ENSG00000168298	H1-4	4.47207	0.327323	0.930613	0.354084	0.990694	-5.5863	FALSE	3008	H1.4 linker histone, cluster member [Source:HGNC Symbol;Acc:HGNC:4718]	protein_coding	60.48
VIP	BD	ENSG00000168300	PCMTD1	6.21679	-0.237963	-1.36911	0.173743	0.980013	-5.76751	FALSE	115294	protein-L-isoaspartate (D-aspartate) O-methyltransferase domain containing 1 [Source:HGNC Symbol;Acc:HGNC:30483]	protein_coding	36.74
VIP	BD	ENSG00000168301	KCTD6	2.41619	-1.73927	-2.28208	0.0244013	0.905428	-3.35512	FALSE	200845	potassium channel tetramerization domain containing 6 [Source:HGNC Symbol;Acc:HGNC:22235]	protein_coding	40.85
VIP	BD	ENSG00000168303	MPLKIP	0.931682	-0.763683	-0.687863	0.492982	0.990694	-5.05074	FALSE	136647	M-phase specific PLK1 interacting protein [Source:HGNC Symbol;Acc:HGNC:16002]	protein_coding	40.57
VIP	BD	ENSG00000168306	ACOX2	1.54867	-1.32666	-1.48405	0.140644	0.974461	-4.4741	FALSE	8309	acyl-CoA oxidase 2 [Source:HGNC Symbol;Acc:HGNC:120]	protein_coding	47.21
VIP	BD	ENSG00000168309	FAM107A	6.10989	-0.150958	-0.829989	0.408336	0.990694	-6.27109	FALSE	11170	family with sequence similarity 107 member A [Source:HGNC Symbol;Acc:HGNC:30827]	protein_coding	48.7
VIP	BD	ENSG00000168310	IRF2	5.54807	-0.337239	-1.43411	0.154366	0.974461	-5.38868	FALSE	3660	interferon regulatory factor 2 [Source:HGNC Symbol;Acc:HGNC:6117]	protein_coding	45.45
VIP	BD	ENSG00000168314	MOBP	3.07985	0.240841	0.414965	0.678973	0.99756	-5.55156	FALSE	4336	myelin associated oligodendrocyte basic protein [Source:HGNC Symbol;Acc:HGNC:7189]	protein_coding	40.07
VIP	BD	ENSG00000168329	CX3CR1	0.0695769	-0.0587758	-0.0516541	0.958898	0.999075	-5.17347	FALSE	1524	C-X3-C motif chemokine receptor 1 [Source:HGNC Symbol;Acc:HGNC:2558]	protein_coding	46.15
VIP	BD	ENSG00000168333	PPDPFL	-2.29989	-0.397798	-0.352714	0.724975	0.999075	-5.08718	FALSE	492307	pancreatic progenitor cell differentiation and proliferation factor like [Source:HGNC Symbol;Acc:HGNC:31745]	protein_coding	38.86
VIP	BD	ENSG00000168350	DEGS2	-1.01332	0.936917	0.746087	0.4572	0.990694	-4.94769	FALSE	123099	delta 4-desaturase, sphingolipid 2 [Source:HGNC Symbol;Acc:HGNC:20113]	protein_coding	60.22
VIP	BD	ENSG00000168356	SCN11A	5.20902	-0.0722151	-0.286702	0.774878	0.999075	-6.30786	FALSE	11280	sodium voltage-gated channel alpha subunit 11 [Source:HGNC Symbol;Acc:HGNC:10583]	protein_coding	40.4
VIP	BD	ENSG00000168367	LINC00917	-2.76691	-0.829573	-0.700708	0.48496	0.990694	-4.96243	FALSE	732275	long intergenic non-protein coding RNA 917 [Source:HGNC Symbol;Acc:HGNC:48607]	lncRNA	52.13
VIP	BD	ENSG00000168374	ARF4	3.90318	0.280571	0.61117	0.542344	0.991453	-5.61957	FALSE	378	ADP ribosylation factor 4 [Source:HGNC Symbol;Acc:HGNC:655]	protein_coding	41.71
VIP	BD	ENSG00000168385	SEPTIN2	5.57002	0.330108	1.22885	0.221742	0.981856	-5.67942	FALSE	4735	septin 2 [Source:HGNC Symbol;Acc:HGNC:7729]	protein_coding	41.89
VIP	BD	ENSG00000168386	FILIP1L	-0.207091	-0.860712	-0.715718	0.475677	0.990694	-4.96546	FALSE	11259	filamin A interacting protein 1 like [Source:HGNC Symbol;Acc:HGNC:24589]	protein_coding	38.55
VIP	BD	ENSG00000168389	MFSD2A	-1.84739	-1.1041	-0.8773	0.382229	0.990694	-4.86469	FALSE	84879	major facilitator superfamily domain containing 2A [Source:HGNC Symbol;Acc:HGNC:25897]	protein_coding	53.7
VIP	BD	ENSG00000168393	DTYMK	1.65914	-0.557011	-0.564834	0.573333	0.993718	-5.16945	FALSE	1841	deoxythymidylate kinase [Source:HGNC Symbol;Acc:HGNC:3061]	protein_coding	51.06
VIP	BD	ENSG00000168394	TAP1	-2.26317	-1.67873	-1.27452	0.205155	0.981856	-4.59386	FALSE	6890	transporter 1, ATP binding cassette subfamily B member [Source:HGNC Symbol;Acc:HGNC:43]	protein_coding	50.42
VIP	BD	ENSG00000168395	ING5	5.37923	0.0362443	0.148492	0.882225	0.999075	-6.30385	FALSE	84289	inhibitor of growth family member 5 [Source:HGNC Symbol;Acc:HGNC:19421]	protein_coding	51.69
VIP	BD	ENSG00000168397	ATG4B	5.37091	0.112594	0.495927	0.620932	0.993718	-6.23138	FALSE	23192	autophagy related 4B cysteine peptidase [Source:HGNC Symbol;Acc:HGNC:20790]	protein_coding	52.33
VIP	BD	ENSG00000168398	BDKRB2	-4.07677	0.442137	0.415263	0.678755	0.99756	-5.06745	FALSE	624	bradykinin receptor B2 [Source:HGNC Symbol;Acc:HGNC:1030]	protein_coding	50.22
VIP	BD	ENSG00000168404	MLKL	-0.446241	0.0191073	0.0189727	0.984897	0.999075	-5.22415	FALSE	197259	mixed lineage kinase domain like pseudokinase [Source:HGNC Symbol;Acc:HGNC:26617]	protein_coding	45.73
VIP	BD	ENSG00000168405	CMAHP	3.97321	0.63156	1.59085	0.114502	0.971782	-4.80359	FALSE		cytidine monophospho-N-acetylneuraminic acid hydroxylase, pseudogene [Source:HGNC Symbol;Acc:HGNC:2098]	transcribed_unitary_pseudogene	40.14
VIP	BD	ENSG00000168411	RFWD3	2.06036	-1.87848	-2.44263	0.0161666	0.876	-3.05959	FALSE	55159	ring finger and WD repeat domain 3 [Source:HGNC Symbol;Acc:HGNC:25539]	protein_coding	43.53
VIP	BD	ENSG00000168418	KCNG4	-1.77132	-2.67291	-2.29072	0.0238785	0.904768	-3.43288	FALSE	93107	potassium voltage-gated channel modifier subfamily G member 4 [Source:HGNC Symbol;Acc:HGNC:19697]	protein_coding	51.68
VIP	BD	ENSG00000168421	RHOH	1.55523	-0.286341	-0.412086	0.681075	0.997928	-5.422	FALSE	399	ras homolog family member H [Source:HGNC Symbol;Acc:HGNC:686]	protein_coding	42.71
VIP	BD	ENSG00000168427	KLHL30	-4.02261	-1.17815	-1.04514	0.298243	0.989899	-4.76996	FALSE	377007	kelch like family member 30 [Source:HGNC Symbol;Acc:HGNC:24770]	protein_coding	62.21
VIP	BD	ENSG00000168434	COG7	4.83581	-0.205636	-0.629166	0.53054	0.991403	-5.96993	FALSE	91949	component of oligomeric golgi complex 7 [Source:HGNC Symbol;Acc:HGNC:18622]	protein_coding	45.97
VIP	BD	ENSG00000168438	CDC40	5.03259	0.0352532	0.144104	0.885681	0.999075	-6.23915	FALSE	51362	cell division cycle 40 [Source:HGNC Symbol;Acc:HGNC:17350]	protein_coding	37.34
VIP	BD	ENSG00000168439	STIP1	4.75886	0.106364	0.342121	0.73291	0.999075	-6.10283	FALSE	10963	stress induced phosphoprotein 1 [Source:HGNC Symbol;Acc:HGNC:11387]	protein_coding	50.06
VIP	BD	ENSG00000168447	SCNN1B	2.57531	-0.680157	-1.13336	0.259517	0.981856	-5.10781	FALSE	6338	sodium channel epithelial 1 subunit beta [Source:HGNC Symbol;Acc:HGNC:10600]	protein_coding	48.05
VIP	BD	ENSG00000168453	HR	3.03855	-1.00715	-1.28139	0.202742	0.981856	-4.79263	FALSE	55806	HR lysine demethylase and nuclear receptor corepressor [Source:HGNC Symbol;Acc:HGNC:5172]	protein_coding	61.32
VIP	BD	ENSG00000168461	RAB31	5.6609	0.14562	0.677062	0.499783	0.991403	-6.23777	FALSE	11031	RAB31, member RAS oncogene family [Source:HGNC Symbol;Acc:HGNC:9771]	protein_coding	43.6
VIP	BD	ENSG00000168477	TNXB	5.11221	0.0879046	0.316584	0.752157	0.999075	-6.20947	FALSE	7148	tenascin XB [Source:HGNC Symbol;Acc:HGNC:11976]	protein_coding	54.31
VIP	BD	ENSG00000168481	LGI3	4.21319	-0.112723	-0.280842	0.779357	0.999075	-5.87742	FALSE	203190	leucine rich repeat LGI family member 3 [Source:HGNC Symbol;Acc:HGNC:18711]	protein_coding	56.44
VIP	BD	ENSG00000168484	SFTPC	-3.41396	-1.64738	-1.37431	0.172129	0.978601	-4.50917	FALSE	6440	surfactant protein C [Source:HGNC Symbol;Acc:HGNC:10802]	protein_coding	55.04
VIP	BD	ENSG00000168487	BMP1	2.28184	-0.344694	-0.422436	0.673528	0.997034	-5.2579	FALSE	649	bone morphogenetic protein 1 [Source:HGNC Symbol;Acc:HGNC:1067]	protein_coding	53.83
VIP	BD	ENSG00000168488	ATXN2L	5.60758	-0.393972	-1.79361	0.0756129	0.957266	-4.90008	FALSE	11273	ataxin 2 like [Source:HGNC Symbol;Acc:HGNC:31326]	protein_coding	52.72
VIP	BD	ENSG00000168490	PHYHIP	5.93947	-0.0464367	-0.21462	0.830459	0.999075	-6.56324	FALSE	9796	phytanoyl-CoA 2-hydroxylase interacting protein [Source:HGNC Symbol;Acc:HGNC:16865]	protein_coding	56.62
VIP	BD	ENSG00000168491	CCDC110	0.287979	-1.72336	-1.57176	0.118868	0.971782	-4.34361	FALSE	256309	coiled-coil domain containing 110 [Source:HGNC Symbol;Acc:HGNC:28504]	protein_coding	40.42
VIP	BD	ENSG00000168495	POLR3D	2.45014	-0.855548	-1.29083	0.199458	0.981856	-4.87811	FALSE	661	RNA polymerase III subunit D [Source:HGNC Symbol;Acc:HGNC:1080]	protein_coding	49.41
VIP	BD	ENSG00000168496	FEN1	-1.10106	1.85808	1.46857	0.144793	0.974461	-4.42904	FALSE	2237	flap structure-specific endonuclease 1 [Source:HGNC Symbol;Acc:HGNC:3650]	protein_coding	48.87
VIP	BD	ENSG00000168497	CAVIN2	-2.35582	-0.924997	-0.740169	0.460769	0.990694	-4.94038	FALSE	8436	caveolae associated protein 2 [Source:HGNC Symbol;Acc:HGNC:10690]	protein_coding	40.74
VIP	BD	ENSG00000168502	MTCL1	7.39763	-0.0343605	-0.317572	0.75141	0.999075	-7.20573	FALSE	23255	microtubule crosslinking factor 1 [Source:HGNC Symbol;Acc:HGNC:29121]	protein_coding	45.47
VIP	BD	ENSG00000168509	HJV	-0.607471	-0.951934	-0.857882	0.392816	0.990694	-4.93203	FALSE	148738	hemojuvelin BMP co-receptor [Source:HGNC Symbol;Acc:HGNC:4887]	protein_coding	44.51
VIP	BD	ENSG00000168517	HEXIM2	-2.66641	-0.768681	-0.672183	0.502872	0.991403	-4.97979	FALSE	124790	HEXIM P-TEFb complex subunit 2 [Source:HGNC Symbol;Acc:HGNC:28591]	protein_coding	53.43
VIP	BD	ENSG00000168522	FNTA	2.54358	0.271697	0.35297	0.724784	0.999075	-5.42867	FALSE	2339	farnesyltransferase, CAAX box, alpha [Source:HGNC Symbol;Acc:HGNC:3782]	protein_coding	42.58
VIP	BD	ENSG00000168528	SERINC2	-0.0608256	-0.296692	-0.265388	0.791205	0.999075	-5.12951	FALSE	347735	serine incorporator 2 [Source:HGNC Symbol;Acc:HGNC:23231]	protein_coding	52.8
VIP	BD	ENSG00000168530	MYL1	-0.637091	1.72435	1.66392	0.0989644	0.971782	-4.23823	FALSE	4632	myosin light chain 1 [Source:HGNC Symbol;Acc:HGNC:7582]	protein_coding	34.55
VIP	BD	ENSG00000168538	TRAPPC11	5.32997	0.222872	0.835741	0.405106	0.990694	-5.97425	FALSE	60684	trafficking protein particle complex subunit 11 [Source:HGNC Symbol;Acc:HGNC:25751]	protein_coding	38.51
VIP	BD	ENSG00000168539	CHRM1	4.87667	-0.0313825	-0.102301	0.918703	0.999075	-6.16917	FALSE	1128	cholinergic receptor muscarinic 1 [Source:HGNC Symbol;Acc:HGNC:1950]	protein_coding	53.85
VIP	BD	ENSG00000168542	COL3A1	-0.556443	1.5429	1.42762	0.156224	0.975411	-4.48128	FALSE	1281	collagen type III alpha 1 chain [Source:HGNC Symbol;Acc:HGNC:2201]	protein_coding	33.79
VIP	BD	ENSG00000168546	GFRA2	5.41261	0.164549	0.539426	0.590679	0.993718	-6.14471	FALSE	2675	GDNF family receptor alpha 2 [Source:HGNC Symbol;Acc:HGNC:4244]	protein_coding	52.15
VIP	BD	ENSG00000168556	ING2	0.54018	-2.13215	-1.99474	0.0485349	0.937469	-3.82171	FALSE	3622	inhibitor of growth family member 2 [Source:HGNC Symbol;Acc:HGNC:6063]	protein_coding	44.45
VIP	BD	ENSG00000168564	CDKN2AIP	-1.37857	-0.218918	-0.172148	0.863636	0.999075	-5.10098	FALSE	55602	CDKN2A interacting protein [Source:HGNC Symbol;Acc:HGNC:24325]	protein_coding	41.2
VIP	BD	ENSG00000168566	SNRNP48	3.18732	-0.285603	-0.431799	0.66673	0.996128	-5.42986	FALSE	154007	small nuclear ribonucleoprotein U11/U12 subunit 48 [Source:HGNC Symbol;Acc:HGNC:21368]	protein_coding	37.33
VIP	BD	ENSG00000168569	TMEM223	-0.716456	1.15757	0.903193	0.36839	0.990694	-4.85747	FALSE	79064	transmembrane protein 223 [Source:HGNC Symbol;Acc:HGNC:28464]	protein_coding	52.08
VIP	BD	ENSG00000168575	SLC20A2	6.46974	0.0986336	0.614357	0.540243	0.991403	-6.58284	FALSE	6575	solute carrier family 20 member 2 [Source:HGNC Symbol;Acc:HGNC:10947]	protein_coding	44.17
VIP	BD	ENSG00000168591	TMUB2	2.53314	0.635114	0.898344	0.370957	0.990694	-5.08343	FALSE	79089	transmembrane and ubiquitin like domain containing 2 [Source:HGNC Symbol;Acc:HGNC:28459]	protein_coding	52.72
VIP	BD	ENSG00000168594	ADAM29	3.70107	-0.209073	-0.457388	0.648291	0.993718	-5.74983	FALSE	11086	ADAM metallopeptidase domain 29 [Source:HGNC Symbol;Acc:HGNC:207]	protein_coding	35.73
VIP	BD	ENSG00000168610	STAT3	5.40346	0.0593311	0.252324	0.80126	0.999075	-6.3279	FALSE	6774	signal transducer and activator of transcription 3 [Source:HGNC Symbol;Acc:HGNC:11364]	protein_coding	45.02
VIP	BD	ENSG00000168612	ZSWIM1	0.507467	0.232367	0.214794	0.830324	0.999075	-5.14639	FALSE	90204	zinc finger SWIM-type containing 1 [Source:HGNC Symbol;Acc:HGNC:16155]	protein_coding	50.32
VIP	BD	ENSG00000168615	ADAM9	5.04619	-0.18334	-0.618953	0.537222	0.991403	-6.08307	FALSE	8754	ADAM metallopeptidase domain 9 [Source:HGNC Symbol;Acc:HGNC:216]	protein_coding	37.5
VIP	BD	ENSG00000168619	ADAM18	3.27557	0.344697	0.690079	0.491593	0.990694	-5.5426	FALSE	8749	ADAM metallopeptidase domain 18 [Source:HGNC Symbol;Acc:HGNC:196]	protein_coding	34.42
VIP	BD	ENSG00000168631	MUCL3	-2.1867	-1.66614	-1.39764	0.165022	0.977788	-4.48964	FALSE	135656	mucin like 3 [Source:HGNC Symbol;Acc:HGNC:21666]	protein_coding	49.36
VIP	BD	ENSG00000168646	AXIN2	2.54029	-0.678543	-0.930467	0.354159	0.990694	-5.13183	FALSE	8313	axin 2 [Source:HGNC Symbol;Acc:HGNC:904]	protein_coding	51.32
VIP	BD	ENSG00000168653	NDUFS5	3.51909	0.105867	0.184265	0.854144	0.999075	-5.59589	FALSE	4725	NADH:ubiquinone oxidoreductase subunit S5 [Source:HGNC Symbol;Acc:HGNC:7712]	protein_coding	46.54
VIP	BD	ENSG00000168658	VWA3B	4.81912	-0.184863	-0.664779	0.507578	0.991403	-6.14802	FALSE	200403	von Willebrand factor A domain containing 3B [Source:HGNC Symbol;Acc:HGNC:28385]	protein_coding	41.92
VIP	BD	ENSG00000168661	ZNF30	2.55148	0.483316	0.630264	0.529824	0.991403	-5.28081	FALSE	90075	zinc finger protein 30 [Source:HGNC Symbol;Acc:HGNC:13090]	protein_coding	42.7
VIP	BD	ENSG00000168671	UGT3A2	-0.100181	-0.0255425	-0.0251947	0.979945	0.999075	-5.23388	FALSE	167127	UDP glycosyltransferase family 3 member A2 [Source:HGNC Symbol;Acc:HGNC:27266]	protein_coding	41.69
VIP	BD	ENSG00000168672	LRATD2	-3.27611	0.0975328	0.0819848	0.934807	0.999075	-5.12078	FALSE	157638	LRAT domain containing 2 [Source:HGNC Symbol;Acc:HGNC:24166]	protein_coding	50.65
VIP	BD	ENSG00000168675	LDLRAD4	8.19165	-0.0337673	-0.317369	0.751883	0.999075	-7.7035	FALSE	753	low density lipoprotein receptor class A domain containing 4 [Source:HGNC Symbol;Acc:HGNC:1224]	protein_coding	46.44
VIP	BD	ENSG00000168676	KCTD19	1.10031	0.410852	0.453216	0.651283	0.994443	-5.19532	FALSE	146212	potassium channel tetramerization domain containing 19 [Source:HGNC Symbol;Acc:HGNC:24753]	protein_coding	47.44
VIP	BD	ENSG00000168679	SLC16A4	-4.20827	-1.58544	-1.44615	0.150969	0.974461	-4.44573	FALSE	9122	solute carrier family 16 member 4 [Source:HGNC Symbol;Acc:HGNC:10925]	protein_coding	40.4
VIP	BD	ENSG00000168685	IL7R	-1.29317	0.330413	0.282678	0.777953	0.999075	-5.12882	FALSE	3575	interleukin 7 receptor [Source:HGNC Symbol;Acc:HGNC:6024]	protein_coding	39.18
VIP	BD	ENSG00000168701	TMEM208	-1.86927	-0.580461	-0.457229	0.648405	0.993718	-5.04455	FALSE	29100	transmembrane protein 208 [Source:HGNC Symbol;Acc:HGNC:25015]	protein_coding	55.38
VIP	BD	ENSG00000168702	LRP1B	11.2503	0.250654	5.53742	5.01358e-07	0.00260255	-2.7304	TRUE	53353	LDL receptor related protein 1B [Source:HGNC Symbol;Acc:HGNC:6693]	protein_coding	34.81
VIP	BD	ENSG00000168710	AHCYL1	5.3479	0.396374	1.69005	0.0938394	0.971782	-4.965	FALSE	10768	adenosylhomocysteinase like 1 [Source:HGNC Symbol;Acc:HGNC:344]	protein_coding	40.92
VIP	BD	ENSG00000168724	DNAJC21	3.99028	0.211191	0.507115	0.613085	0.993718	-5.77278	FALSE	134218	DnaJ heat shock protein family (Hsp40) member C21 [Source:HGNC Symbol;Acc:HGNC:27030]	protein_coding	39.29
VIP	BD	ENSG00000168734	PKIG	5.59777	-0.242927	-1.09181	0.277294	0.986512	-5.85013	FALSE	11142	cAMP-dependent protein kinase inhibitor gamma [Source:HGNC Symbol;Acc:HGNC:9019]	protein_coding	44.32
VIP	BD	ENSG00000168743	NPNT	3.15319	-0.0890273	-0.179605	0.857792	0.999075	-5.74217	FALSE	255743	nephronectin [Source:HGNC Symbol;Acc:HGNC:27405]	protein_coding	38.07
VIP	BD	ENSG00000168746	LINC01620	-1.37872	0.301375	0.288509	0.773498	0.999075	-5.14633	FALSE	140834	long intergenic non-protein coding RNA 1620 [Source:HGNC Symbol;Acc:HGNC:16195]	lncRNA	45.9
VIP	BD	ENSG00000168746	LINC01620	-1.37872	0.301375	0.288509	0.773498	0.999075	-5.14633	FALSE	101927242	long intergenic non-protein coding RNA 1620 [Source:HGNC Symbol;Acc:HGNC:16195]	lncRNA	45.9
VIP	BD	ENSG00000168748	CA7	-3.70798	0.35229	0.310382	0.756856	0.999075	-5.0978	FALSE	766	carbonic anhydrase 7 [Source:HGNC Symbol;Acc:HGNC:1381]	protein_coding	55.32
VIP	BD	ENSG00000168754	FAM178B	2.32826	-1.46378	-1.46745	0.146285	0.974461	-4.60478	FALSE	51252	family with sequence similarity 178 member B [Source:HGNC Symbol;Acc:HGNC:28036]	protein_coding	52.1
VIP	BD	ENSG00000168758	SEMA4C	2.79073	0.459759	0.557763	0.578136	0.993718	-5.32683	FALSE	54910	semaphorin 4C [Source:HGNC Symbol;Acc:HGNC:10731]	protein_coding	62.17
VIP	BD	ENSG00000168763	CNNM3	3.7923	0.108758	0.244617	0.807207	0.999075	-5.78487	FALSE	26505	cyclin and CBS domain divalent metal cation transport mediator 3 [Source:HGNC Symbol;Acc:HGNC:104]	protein_coding	52.84
VIP	BD	ENSG00000168765	GSTM4	2.81863	-0.204789	-0.29993	0.764794	0.999075	-5.47337	FALSE	2948	glutathione S-transferase mu 4 [Source:HGNC Symbol;Acc:HGNC:4636]	protein_coding	49.62
VIP	BD	ENSG00000168769	TET2	6.11561	-0.244778	-1.27333	0.205574	0.981856	-5.85286	FALSE	54790	tet methylcytosine dioxygenase 2 [Source:HGNC Symbol;Acc:HGNC:25941]	protein_coding	36.29
VIP	BD	ENSG00000168772	CXXC4	3.12631	-0.196082	-0.325127	0.7457	0.999075	-5.52637	FALSE	80319	CXXC finger protein 4 [Source:HGNC Symbol;Acc:HGNC:24593]	protein_coding	35.32
VIP	BD	ENSG00000168778	TCTN2	3.90989	0.326227	0.823237	0.412148	0.990694	-5.54616	FALSE	79867	tectonic family member 2 [Source:HGNC Symbol;Acc:HGNC:25774]	protein_coding	45.71
VIP	BD	ENSG00000168779	SHOX2	-3.31508	-2.43477	-2.19412	0.0303221	0.905428	-3.58018	FALSE	6474	short stature homeobox 2 [Source:HGNC Symbol;Acc:HGNC:10854]	protein_coding	46.2
VIP	BD	ENSG00000168781	PPIP5K1	4.88815	0.0207979	0.0689912	0.945121	0.999075	-6.19487	FALSE	9677	diphosphoinositol pentakisphosphate kinase 1 [Source:HGNC Symbol;Acc:HGNC:29023]	protein_coding	44.6
VIP	BD	ENSG00000168785	TSPAN5	7.20775	0.294232	2.19976	0.0299082	0.905428	-4.74323	FALSE	10098	tetraspanin 5 [Source:HGNC Symbol;Acc:HGNC:17753]	protein_coding	41.92
VIP	BD	ENSG00000168795	ZBTB5	2.96142	0.442818	0.663989	0.508081	0.991403	-5.39751	FALSE	9925	zinc finger and BTB domain containing 5 [Source:HGNC Symbol;Acc:HGNC:23836]	protein_coding	44.27
VIP	BD	ENSG00000168803	ADAL	2.3619	0.0823343	0.136078	0.892007	0.999075	-5.53842	FALSE	161823	adenosine deaminase like [Source:HGNC Symbol;Acc:HGNC:31853]	protein_coding	39.84
VIP	BD	ENSG00000168806	LCMT2	-1.22315	1.14225	0.897291	0.371516	0.990694	-4.86863	FALSE	9836	leucine carboxyl methyltransferase 2 [Source:HGNC Symbol;Acc:HGNC:17558]	protein_coding	46.02
VIP	BD	ENSG00000168807	SNTB2	4.74521	0.365335	1.21175	0.228194	0.981856	-5.47646	FALSE	6645	syntrophin beta 2 [Source:HGNC Symbol;Acc:HGNC:11169]	protein_coding	41.92
VIP	BD	ENSG00000168813	ZNF507	5.55991	0.0756655	0.386238	0.700064	0.999075	-6.36987	FALSE	22847	zinc finger protein 507 [Source:HGNC Symbol;Acc:HGNC:23783]	protein_coding	39.82
VIP	BD	ENSG00000168818	STX18	6.24006	0.17024	0.982714	0.327897	0.990694	-6.21326	FALSE	53407	syntaxin 18 [Source:HGNC Symbol;Acc:HGNC:15942]	protein_coding	41.43
VIP	BD	ENSG00000168824	NSG1	5.28718	-0.0965102	-0.377476	0.706544	0.999075	-6.23199	FALSE	27065	neuronal vesicle trafficking associated 1 [Source:HGNC Symbol;Acc:HGNC:18790]	protein_coding	50.8
VIP	BD	ENSG00000168826	ZBTB49	3.64398	0.00557461	0.0116885	0.990695	0.999075	-5.75807	FALSE	166793	zinc finger and BTB domain containing 49 [Source:HGNC Symbol;Acc:HGNC:19883]	protein_coding	43.97
VIP	BD	ENSG00000168827	GFM1	4.00237	-0.586259	-1.47091	0.144159	0.974461	-4.85886	FALSE	85476	G elongation factor mitochondrial 1 [Source:HGNC Symbol;Acc:HGNC:13780]	protein_coding	36.92
VIP	BD	ENSG00000168828	OR13J1	-4.04208	0.796958	0.723662	0.470804	0.990694	-4.9571	FALSE	392309	olfactory receptor family 13 subfamily J member 1 [Source:HGNC Symbol;Acc:HGNC:15108]	protein_coding	58.89
VIP	BD	ENSG00000168830	HTR1E	5.71341	-0.154616	-0.639201	0.524016	0.991403	-6.29005	FALSE	3354	5-hydroxytryptamine receptor 1E [Source:HGNC Symbol;Acc:HGNC:5291]	protein_coding	38.43
VIP	BD	ENSG00000168843	FSTL5	8.0932	-0.0796368	-0.690827	0.491913	0.990694	-7.45299	FALSE	56884	follistatin like 5 [Source:HGNC Symbol;Acc:HGNC:21386]	protein_coding	33.82
VIP	BD	ENSG00000168852	TPTE2P5	4.85006	0.00306101	0.00964832	0.992319	0.999075	-6.17044	FALSE		transmembrane phosphoinositide 3-phosphatase and tensin homolog 2 pseudogene 5 [Source:HGNC Symbol;Acc:HGNC:42356]	transcribed_unprocessed_pseudogene	37.78
VIP	BD	ENSG00000168872	DDX19A	2.94757	0.109618	0.195408	0.845433	0.999075	-5.58021	FALSE	55308	DEAD-box helicase 19A [Source:HGNC Symbol;Acc:HGNC:25628]	protein_coding	47.09
VIP	BD	ENSG00000168874	ATOH8	0.428784	-0.402754	-0.37053	0.711697	0.999075	-5.17862	FALSE	84913	atonal bHLH transcription factor 8 [Source:HGNC Symbol;Acc:HGNC:24126]	protein_coding	54.76
VIP	BD	ENSG00000168876	ANKRD49	-0.274907	1.19097	1.00763	0.315837	0.990694	-4.82048	FALSE	54851	ankyrin repeat domain 49 [Source:HGNC Symbol;Acc:HGNC:25970]	protein_coding	36.46
VIP	BD	ENSG00000168878	SFTPB	-3.82594	-0.544108	-0.489643	0.625358	0.993718	-5.0481	FALSE	6439	surfactant protein B [Source:HGNC Symbol;Acc:HGNC:10801]	protein_coding	56.05
VIP	BD	ENSG00000168883	USP39	3.31495	-0.599452	-1.00813	0.315597	0.990694	-5.14079	FALSE	10713	ubiquitin specific peptidase 39 [Source:HGNC Symbol;Acc:HGNC:20071]	protein_coding	46.55
VIP	BD	ENSG00000168884	TNIP2	0.119653	0.467355	0.420183	0.675168	0.9974	-5.12	FALSE	79155	TNFAIP3 interacting protein 2 [Source:HGNC Symbol;Acc:HGNC:19118]	protein_coding	53.99
VIP	BD	ENSG00000168887	C2orf68	1.26994	-0.81223	-0.756414	0.451012	0.990694	-5.03104	FALSE	388969	chromosome 2 open reading frame 68 [Source:HGNC Symbol;Acc:HGNC:34353]	protein_coding	49.38
VIP	BD	ENSG00000168890	TMEM150A	-0.892794	0.6609	0.565716	0.572735	0.993718	-5.05816	FALSE	129303	transmembrane protein 150A [Source:HGNC Symbol;Acc:HGNC:24677]	protein_coding	60.15
VIP	BD	ENSG00000168894	RNF181	-1.18337	0.609467	0.483496	0.629701	0.993718	-5.05591	FALSE	51255	ring finger protein 181 [Source:HGNC Symbol;Acc:HGNC:28037]	protein_coding	54.54
VIP	BD	ENSG00000168899	VAMP5	-3.18094	-1.65588	-1.41225	0.160688	0.977788	-4.47539	FALSE	10791	vesicle associated membrane protein 5 [Source:HGNC Symbol;Acc:HGNC:12646]	protein_coding	52.19
VIP	BD	ENSG00000168903	BTNL3	-2.83622	-0.279144	-0.266702	0.790196	0.999075	-5.10741	FALSE	10917	butyrophilin like 3 [Source:HGNC Symbol;Acc:HGNC:1143]	protein_coding	43.19
VIP	BD	ENSG00000168904	LRRC28	6.21866	0.062886	0.342898	0.732327	0.999075	-6.63907	FALSE	123355	leucine rich repeat containing 28 [Source:HGNC Symbol;Acc:HGNC:28355]	protein_coding	38.12
VIP	BD	ENSG00000168906	MAT2A	5.01229	0.32624	1.03588	0.30252	0.990694	-5.63327	FALSE	4144	methionine adenosyltransferase 2A [Source:HGNC Symbol;Acc:HGNC:6904]	protein_coding	44.47
VIP	BD	ENSG00000168907	PLA2G4F	-3.35863	-0.410393	-0.362414	0.717736	0.999075	-5.08001	FALSE	255189	phospholipase A2 group IVF [Source:HGNC Symbol;Acc:HGNC:27396]	protein_coding	56.19
VIP	BD	ENSG00000168913	ENHO	-0.236196	-1.25818	-1.02338	0.308363	0.990694	-4.79313	FALSE	375704	energy homeostasis associated [Source:HGNC Symbol;Acc:HGNC:24838]	protein_coding	62.42
VIP	BD	ENSG00000168916	ZNF608	7.54844	-0.230224	-1.92665	0.0568912	0.950687	-5.56868	FALSE	57507	zinc finger protein 608 [Source:HGNC Symbol;Acc:HGNC:29238]	protein_coding	40.42
VIP	BD	ENSG00000168917	SLC35G2	2.68853	0.00855284	0.0118662	0.990554	0.999075	-5.52679	FALSE	80723	solute carrier family 35 member G2 [Source:HGNC Symbol;Acc:HGNC:28480]	protein_coding	41.29
VIP	BD	ENSG00000168918	INPP5D	3.9192	-0.126928	-0.228642	0.81957	0.999075	-5.81487	FALSE	3635	inositol polyphosphate-5-phosphatase D [Source:HGNC Symbol;Acc:HGNC:6079]	protein_coding	48.79
VIP	BD	ENSG00000168924	LETM1	5.10487	-0.154948	-0.565084	0.573163	0.993718	-6.0487	FALSE	3954	leucine zipper and EF-hand containing transmembrane protein 1 [Source:HGNC Symbol;Acc:HGNC:6556]	protein_coding	53.78
VIP	BD	ENSG00000168925	CTRB1	-3.96585	0.400307	0.372523	0.710218	0.999075	-5.08506	FALSE	1504	chymotrypsinogen B1 [Source:HGNC Symbol;Acc:HGNC:2521]	protein_coding	57.35
VIP	BD	ENSG00000168936	TMEM129	0.0684939	-1.37264	-1.12518	0.262954	0.981856	-4.75075	FALSE	92305	transmembrane protein 129, E3 ubiquitin ligase [Source:HGNC Symbol;Acc:HGNC:25137]	protein_coding	62.46
VIP	BD	ENSG00000168938	PPIC	-1.19647	-0.647813	-0.507907	0.612532	0.993718	-5.04643	FALSE	5480	peptidylprolyl isomerase C [Source:HGNC Symbol;Acc:HGNC:9256]	protein_coding	44.38
VIP	BD	ENSG00000168939	SPRY3	1.65252	1.5275	1.76071	0.0810573	0.962361	-4.15725	FALSE	10251	sprouty RTK signaling antagonist 3 [Source:HGNC Symbol;Acc:HGNC:11271]	protein_coding	37.19
VIP	BD	ENSG00000168944	CEP120	4.75838	0.363316	1.05014	0.295946	0.989481	-5.53968	FALSE	153241	centrosomal protein 120 [Source:HGNC Symbol;Acc:HGNC:26690]	protein_coding	36.19
VIP	BD	ENSG00000168952	STXBP6	6.07359	-0.00924469	-0.0402218	0.967989	0.999075	-6.60334	FALSE	29091	syntaxin binding protein 6 [Source:HGNC Symbol;Acc:HGNC:19666]	protein_coding	39.21
VIP	BD	ENSG00000168955	TM4SF20	-1.11336	0.0952537	0.0858458	0.931744	0.999075	-5.1788	FALSE	79853	transmembrane 4 L six family member 20 [Source:HGNC Symbol;Acc:HGNC:26230]	protein_coding	41.05
VIP	BD	ENSG00000168958	MFF	4.45214	0.309781	0.680322	0.497725	0.991403	-5.80912	FALSE	56947	mitochondrial fission factor [Source:HGNC Symbol;Acc:HGNC:24858]	protein_coding	36.79
VIP	BD	ENSG00000168959	GRM5	8.44121	-0.0298742	-0.21579	0.829778	0.999075	-7.88579	FALSE	2915	glutamate metabotropic receptor 5 [Source:HGNC Symbol;Acc:HGNC:4597]	protein_coding	36.16
VIP	BD	ENSG00000168961	LGALS9	-2.14391	-0.46514	-0.363246	0.717115	0.999075	-5.07948	FALSE	3965	galectin 9 [Source:HGNC Symbol;Acc:HGNC:6570]	protein_coding	52.27
VIP	BD	ENSG00000168970	JMJD7-PLA2G4B	2.2633	0.744455	0.91328	0.363086	0.990694	-5.13345	FALSE	8681	JMJD7-PLA2G4B readthrough [Source:HGNC Symbol;Acc:HGNC:34449]	protein_coding	57.7
VIP	BD	ENSG00000168993	CPLX1	5.57369	0.01332	0.0618883	0.950764	0.999075	-6.4499	FALSE	10815	complexin 1 [Source:HGNC Symbol;Acc:HGNC:2309]	protein_coding	55.24
VIP	BD	ENSG00000168994	PXDC1	3.77989	-0.194837	-0.378962	0.705444	0.999075	-5.66196	FALSE	221749	PX domain containing 1 [Source:HGNC Symbol;Acc:HGNC:21361]	protein_coding	52.35
VIP	BD	ENSG00000168995	SIGLEC7	-2.10845	-1.11489	-0.983253	0.327633	0.990694	-4.81243	FALSE	27036	sialic acid binding Ig like lectin 7 [Source:HGNC Symbol;Acc:HGNC:10876]	protein_coding	48.93
VIP	BD	ENSG00000169006	NTSR2	-1.49644	0.481941	0.397433	0.691815	0.999075	-5.08877	FALSE	23620	neurotensin receptor 2 [Source:HGNC Symbol;Acc:HGNC:8040]	protein_coding	50.57
VIP	BD	ENSG00000169016	E2F6	2.87103	-0.494156	-0.685965	0.494173	0.990694	-5.27238	FALSE	1876	E2F transcription factor 6 [Source:HGNC Symbol;Acc:HGNC:3120]	protein_coding	41.96
VIP	BD	ENSG00000169018	FEM1B	4.55105	0.31874	0.926993	0.355952	0.990694	-5.62457	FALSE	10116	fem-1 homolog B [Source:HGNC Symbol;Acc:HGNC:3649]	protein_coding	39.17
VIP	BD	ENSG00000169019	COMMD8	-0.469446	1.74115	1.43425	0.154328	0.974461	-4.46231	FALSE	54951	COMM domain containing 8 [Source:HGNC Symbol;Acc:HGNC:26036]	protein_coding	36.36
VIP	BD	ENSG00000169020	ATP5ME	-0.0328388	0.764155	0.637205	0.52531	0.991403	-5.01328	FALSE	521	ATP synthase membrane subunit e [Source:HGNC Symbol;Acc:HGNC:846]	protein_coding	57.26
VIP	BD	ENSG00000169021	UQCRFS1	2.66445	-0.265768	-0.35967	0.719781	0.999075	-5.40817	FALSE	7386	ubiquinol-cytochrome c reductase, Rieske iron-sulfur polypeptide 1 [Source:HGNC Symbol;Acc:HGNC:12587]	protein_coding	41.59
VIP	BD	ENSG00000169026	SLC49A3	-3.6841	-2.10285	-1.92675	0.0565808	0.950687	-3.92841	FALSE	84179	solute carrier family 49 member 3 [Source:HGNC Symbol;Acc:HGNC:26177]	protein_coding	65.31
VIP	BD	ENSG00000169031	COL4A3	2.96103	0.951184	1.55576	0.122627	0.971782	-4.61615	FALSE	1285	collagen type IV alpha 3 chain [Source:HGNC Symbol;Acc:HGNC:2204]	protein_coding	39.86
VIP	BD	ENSG00000169032	MAP2K1	5.82914	0.233562	1.2507	0.213689	0.981856	-5.77608	FALSE	5604	mitogen-activated protein kinase kinase 1 [Source:HGNC Symbol;Acc:HGNC:6840]	protein_coding	44.71
VIP	BD	ENSG00000169045	HNRNPH1	5.75797	-0.0353903	-0.166336	0.868197	0.999075	-6.43125	FALSE	3187	heterogeneous nuclear ribonucleoprotein H1 [Source:HGNC Symbol;Acc:HGNC:5041]	protein_coding	45.97
VIP	BD	ENSG00000169047	IRS1	6.16142	0.303439	1.68032	0.0957234	0.971782	-5.27749	FALSE	3667	insulin receptor substrate 1 [Source:HGNC Symbol;Acc:HGNC:6125]	protein_coding	40.92
VIP	BD	ENSG00000169057	MECP2	6.55102	0.162077	0.956023	0.341149	0.990694	-6.3271	FALSE	4204	methyl-CpG binding protein 2 [Source:HGNC Symbol;Acc:HGNC:6990]	protein_coding	46.41
VIP	BD	ENSG00000169062	UPF3A	6.09051	0.133004	0.738392	0.461843	0.990694	-6.36883	FALSE	65110	UPF3A regulator of nonsense mediated mRNA decay [Source:HGNC Symbol;Acc:HGNC:20332]	protein_coding	47.57
VIP	BD	ENSG00000169064	ZBBX	4.072	-0.779163	-2.04578	0.0431546	0.928794	-4.07404	FALSE	79740	zinc finger B-box domain containing [Source:HGNC Symbol;Acc:HGNC:26245]	protein_coding	36.21
VIP	BD	ENSG00000169071	ROR2	5.32874	0.193151	0.656176	0.513076	0.991403	-6.19959	FALSE	4920	receptor tyrosine kinase like orphan receptor 2 [Source:HGNC Symbol;Acc:HGNC:10257]	protein_coding	44.96
VIP	BD	ENSG00000169083	AR	4.22069	0.0426151	0.118675	0.905748	0.999075	-6.1355	FALSE	367	androgen receptor [Source:HGNC Symbol;Acc:HGNC:644]	protein_coding	39.68
VIP	BD	ENSG00000169084	DHRSX	6.40826	-0.185593	-1.01707	0.311343	0.990694	-6.22229	FALSE	207063	dehydrogenase/reductase X-linked [Source:HGNC Symbol;Acc:HGNC:18399]	protein_coding	47.11
VIP	BD	ENSG00000169085	VXN	-1.10237	-0.413181	-0.339296	0.735032	0.999075	-5.08802	FALSE	254778	vexin [Source:HGNC Symbol;Acc:HGNC:28498]	protein_coding	45.3
VIP	BD	ENSG00000169087	HSPBAP1	4.20112	0.290554	0.831246	0.407629	0.990694	-5.65827	FALSE	79663	HSPB1 associated protein 1 [Source:HGNC Symbol;Acc:HGNC:16389]	protein_coding	39.98
VIP	BD	ENSG00000169093	ASMTL	4.32075	0.418042	1.11638	0.266682	0.982137	-5.40383	FALSE	8623	acetylserotonin O-methyltransferase like [Source:HGNC Symbol;Acc:HGNC:751]	protein_coding	52.23
VIP	BD	ENSG00000169100	SLC25A6	5.30078	-0.181678	-0.715355	0.4759	0.990694	-6.05255	FALSE	293	solute carrier family 25 member 6 [Source:HGNC Symbol;Acc:HGNC:10992]	protein_coding	57.28
VIP	BD	ENSG00000169116	PARM1	6.96284	0.0463627	0.33081	0.741415	0.999075	-7.00284	FALSE	25849	prostate androgen-regulated mucin-like protein 1 [Source:HGNC Symbol;Acc:HGNC:24536]	protein_coding	40.47
VIP	BD	ENSG00000169118	CSNK1G1	3.50907	-0.65722	-1.16815	0.245263	0.981856	-5.04963	FALSE	53944	casein kinase 1 gamma 1 [Source:HGNC Symbol;Acc:HGNC:2454]	protein_coding	40.27
VIP	BD	ENSG00000169122	FAM110B	6.93549	0.0169477	0.12258	0.902663	0.999075	-7.0194	FALSE	90362	family with sequence similarity 110 member B [Source:HGNC Symbol;Acc:HGNC:28587]	protein_coding	40.5
VIP	BD	ENSG00000169126	ODAD2	4.55108	-0.330856	-1.15756	0.249541	0.981856	-5.69158	FALSE	55130	outer dynein arm docking complex subunit 2 [Source:HGNC Symbol;Acc:HGNC:25583]	protein_coding	38.33
VIP	BD	ENSG00000169129	AFAP1L2	5.55469	-0.0658511	-0.280206	0.779844	0.999075	-6.34574	FALSE	84632	actin filament associated protein 1 like 2 [Source:HGNC Symbol;Acc:HGNC:25901]	protein_coding	48.26
VIP	BD	ENSG00000169131	ZNF354A	-1.21283	0.96673	0.802088	0.424225	0.990694	-4.91006	FALSE	6940	zinc finger protein 354A [Source:HGNC Symbol;Acc:HGNC:11628]	protein_coding	46.03
VIP	BD	ENSG00000169136	ATF5	-1.85263	1.26882	1.08247	0.281401	0.986512	-4.7437	FALSE	22809	activating transcription factor 5 [Source:HGNC Symbol;Acc:HGNC:790]	protein_coding	55.56
VIP	BD	ENSG00000169139	UBE2V2	4.26469	-0.0164001	-0.0413014	0.96713	0.999075	-5.97861	FALSE	7336	ubiquitin conjugating enzyme E2 V2 [Source:HGNC Symbol;Acc:HGNC:12495]	protein_coding	42.29
VIP	BD	ENSG00000169155	ZBTB43	4.56865	0.129529	0.393638	0.694607	0.999075	-5.97215	FALSE	23099	zinc finger and BTB domain containing 43 [Source:HGNC Symbol;Acc:HGNC:17908]	protein_coding	41.82
VIP	BD	ENSG00000169169	CPT1C	4.80011	-0.205389	-0.655269	0.513658	0.991403	-5.91501	FALSE	126129	carnitine palmitoyltransferase 1C [Source:HGNC Symbol;Acc:HGNC:18540]	protein_coding	53.01
VIP	BD	ENSG00000169174	PCSK9	-2.04838	0.440045	0.394979	0.693621	0.999075	-5.09035	FALSE	255738	proprotein convertase subtilisin/kexin type 9 [Source:HGNC Symbol;Acc:HGNC:20001]	protein_coding	55.52
VIP	BD	ENSG00000169180	XPO6	6.59625	-0.119382	-0.751428	0.453994	0.990694	-6.56048	FALSE	23214	exportin 6 [Source:HGNC Symbol;Acc:HGNC:19733]	protein_coding	43.81
VIP	BD	ENSG00000169181	GSG1L	6.31802	0.13788	0.737207	0.46256	0.990694	-6.44819	FALSE	146395	GSG1 like [Source:HGNC Symbol;Acc:HGNC:28283]	protein_coding	48.22
VIP	BD	ENSG00000169184	MN1	4.73882	0.0201132	0.056787	0.954818	0.999075	-6.10687	FALSE	4330	MN1 proto-oncogene, transcriptional regulator [Source:HGNC Symbol;Acc:HGNC:7180]	protein_coding	52.19
VIP	BD	ENSG00000169188	APEX2	-0.427568	1.22581	1.13133	0.26037	0.981856	-4.75323	FALSE	27301	apurinic/apyrimidinic endodeoxyribonuclease 2 [Source:HGNC Symbol;Acc:HGNC:17889]	protein_coding	49.09
VIP	BD	ENSG00000169189	NSMCE1	3.2902	-0.168978	-0.32858	0.743095	0.999075	-5.69451	FALSE	197370	NSE1 homolog, SMC5-SMC6 complex component [Source:HGNC Symbol;Acc:HGNC:29897]	protein_coding	47.27
VIP	BD	ENSG00000169193	CCDC126	2.84334	-0.246582	-0.414752	0.679128	0.99756	-5.44921	FALSE	90693	coiled-coil domain containing 126 [Source:HGNC Symbol;Acc:HGNC:22398]	protein_coding	41.98
VIP	BD	ENSG00000169203	NPIPB12	0.263364	1.24335	1.3992	0.164556	0.977788	-4.52081	FALSE	440353	nuclear pore complex interacting protein family member B12 [Source:HGNC Symbol;Acc:HGNC:37491]	protein_coding	46.53
VIP	BD	ENSG00000169208	OR10G3	-2.79379	-0.0786428	-0.0664996	0.9471	0.999075	-5.12337	FALSE	26533	olfactory receptor family 10 subfamily G member 3 [Source:HGNC Symbol;Acc:HGNC:8171]	protein_coding	42.37
VIP	BD	ENSG00000169213	RAB3B	6.11546	-0.22777	-1.26411	0.208852	0.981856	-5.86382	FALSE	5865	RAB3B, member RAS oncogene family [Source:HGNC Symbol;Acc:HGNC:9778]	protein_coding	44.35
VIP	BD	ENSG00000169217	CD2BP2	2.90548	0.137481	0.203643	0.839008	0.999075	-5.53406	FALSE	10421	CD2 cytoplasmic tail binding protein 2 [Source:HGNC Symbol;Acc:HGNC:1656]	protein_coding	57.83
VIP	BD	ENSG00000169218	RSPO1	-1.12787	1.07605	0.880398	0.380556	0.990694	-4.88551	FALSE	284654	R-spondin 1 [Source:HGNC Symbol;Acc:HGNC:21679]	protein_coding	52.57
VIP	BD	ENSG00000169220	RGS14	-1.17374	-0.0351353	-0.0288694	0.977021	0.999075	-5.128	FALSE	10636	regulator of G protein signaling 14 [Source:HGNC Symbol;Acc:HGNC:9996]	protein_coding	58.55
VIP	BD	ENSG00000169221	TBC1D10B	5.0632	-0.198584	-0.684989	0.494786	0.990755	-6.0238	FALSE	26000	TBC1 domain family member 10B [Source:HGNC Symbol;Acc:HGNC:24510]	protein_coding	54.56
VIP	BD	ENSG00000169223	LMAN2	3.6114	0.620014	1.255	0.212127	0.981856	-5.09087	FALSE	10960	lectin, mannose binding 2 [Source:HGNC Symbol;Acc:HGNC:16986]	protein_coding	49.4
VIP	BD	ENSG00000169224	GCSAML	1.26727	0.180717	0.209953	0.834091	0.999075	-5.34499	FALSE	148823	germinal center associated signaling and motility like [Source:HGNC Symbol;Acc:HGNC:29583]	protein_coding	40.49
VIP	BD	ENSG00000169228	RAB24	-0.603215	-1.0405	-0.883166	0.379066	0.990694	-4.91074	FALSE	53917	RAB24, member RAS oncogene family [Source:HGNC Symbol;Acc:HGNC:9765]	protein_coding	57.83
VIP	BD	ENSG00000169230	PRELID1	-1.24895	-2.86255	-2.27328	0.0249443	0.905428	-3.45947	FALSE	27166	PRELI domain containing 1 [Source:HGNC Symbol;Acc:HGNC:30255]	protein_coding	54.08
VIP	BD	ENSG00000169231	THBS3	0.855145	0.0847679	0.0817037	0.93503	0.999075	-5.2763	FALSE	7059	thrombospondin 3 [Source:HGNC Symbol;Acc:HGNC:11787]	protein_coding	55.3
VIP	BD	ENSG00000169239	CA5B	4.13554	-0.344166	-0.808999	0.420256	0.990694	-5.68333	FALSE	11238	carbonic anhydrase 5B [Source:HGNC Symbol;Acc:HGNC:1378]	protein_coding	41.7
VIP	BD	ENSG00000169241	SLC50A1	-0.634283	-0.961288	-0.761429	0.448024	0.990694	-4.94002	FALSE	55974	solute carrier family 50 member 1 [Source:HGNC Symbol;Acc:HGNC:30657]	protein_coding	55.69
VIP	BD	ENSG00000169242	EFNA1	-2.41506	0.319616	0.268435	0.788866	0.999075	-5.09779	FALSE	1942	ephrin A1 [Source:HGNC Symbol;Acc:HGNC:3221]	protein_coding	53.76
VIP	BD	ENSG00000169246	NPIPB3	3.72839	0.200556	0.48945	0.625494	0.993718	-5.67444	FALSE	23117	nuclear pore complex interacting protein family member B3 [Source:HGNC Symbol;Acc:HGNC:28989]	protein_coding	45.45
VIP	BD	ENSG00000169247	SH3TC2	3.99335	-0.344902	-0.825721	0.410743	0.990694	-5.6422	FALSE	79628	SH3 domain and tetratricopeptide repeats 2 [Source:HGNC Symbol;Acc:HGNC:29427]	protein_coding	42.51
VIP	BD	ENSG00000169249	ZRSR2	4.6807	-0.0503679	-0.158492	0.874358	0.999075	-6.17221	FALSE	8233	zinc finger CCCH-type, RNA binding motif and serine/arginine rich 2 [Source:HGNC Symbol;Acc:HGNC:23019]	protein_coding	40.35
VIP	BD	ENSG00000169251	NMD3	5.5406	0.354787	1.48986	0.139111	0.974461	-5.37559	FALSE	51068	NMD3 ribosome export adaptor [Source:HGNC Symbol;Acc:HGNC:24250]	protein_coding	37.99
VIP	BD	ENSG00000169255	B3GALNT1	4.76867	0.383583	1.22876	0.221775	0.981856	-5.37457	FALSE	8706	beta-1,3-N-acetylgalactosaminyltransferase 1 (globoside blood group) [Source:HGNC Symbol;Acc:HGNC:918]	protein_coding	40.34
VIP	BD	ENSG00000169258	GPRIN1	5.13418	-0.291175	-1.00788	0.315715	0.990694	-5.73654	FALSE	114787	G protein regulated inducer of neurite outgrowth 1 [Source:HGNC Symbol;Acc:HGNC:24835]	protein_coding	55.41
VIP	BD	ENSG00000169271	HSPB3	-3.31353	2.92387	2.60563	0.0104349	0.833745	-2.97345	FALSE	8988	heat shock protein family B (small) member 3 [Source:HGNC Symbol;Acc:HGNC:5248]	protein_coding	47.72
VIP	BD	ENSG00000169282	KCNAB1	4.51944	-0.456107	-1.12472	0.263146	0.981856	-5.36696	FALSE	7881	potassium voltage-gated channel subfamily A regulatory beta subunit 1 [Source:HGNC Symbol;Acc:HGNC:6228]	protein_coding	40.33
VIP	BD	ENSG00000169288	MRPL1	4.46178	-0.143281	-0.473211	0.636997	0.993718	-5.96905	FALSE	65008	mitochondrial ribosomal protein L1 [Source:HGNC Symbol;Acc:HGNC:14275]	protein_coding	37.79
VIP	BD	ENSG00000169291	SHE	1.57551	-0.012646	-0.0149373	0.988109	0.999075	-5.35945	FALSE	126669	Src homology 2 domain containing E [Source:HGNC Symbol;Acc:HGNC:27004]	protein_coding	45.3
VIP	BD	ENSG00000169299	PGM2	2.01219	0.65897	0.903486	0.368235	0.990694	-5.15444	FALSE	55276	phosphoglucomutase 2 [Source:HGNC Symbol;Acc:HGNC:8906]	protein_coding	39.89
VIP	BD	ENSG00000169302	STK32A	4.42352	-0.2908	-0.897281	0.371522	0.990694	-5.75602	FALSE	202374	serine/threonine kinase 32A [Source:HGNC Symbol;Acc:HGNC:28317]	protein_coding	38.55
VIP	BD	ENSG00000169306	IL1RAPL1	10.0833	-0.0531565	-0.765691	0.446432	0.990694	-9.73796	FALSE	11141	interleukin 1 receptor accessory protein like 1 [Source:HGNC Symbol;Acc:HGNC:5996]	protein_coding	36.16
VIP	BD	ENSG00000169314	C22orf15	-3.84691	-0.602245	-0.520918	0.603467	0.993718	-5.02865	FALSE	150248	chromosome 22 open reading frame 15 [Source:HGNC Symbol;Acc:HGNC:15558]	protein_coding	59.22
VIP	BD	ENSG00000169327	OR5AU1	-3.107	0.242185	0.211526	0.832867	0.999075	-5.10904	FALSE	390445	olfactory receptor family 5 subfamily AU member 1 [Source:HGNC Symbol;Acc:HGNC:15362]	protein_coding	40.77
VIP	BD	ENSG00000169330	MINAR1	4.73652	0.373373	1.05757	0.292559	0.989062	-5.52623	FALSE	23251	membrane integral NOTCH2 associated receptor 1 [Source:HGNC Symbol;Acc:HGNC:29172]	protein_coding	43.72
VIP	BD	ENSG00000169340	PDILT	0.684261	0.88933	0.978533	0.32995	0.990694	-4.94817	FALSE	204474	protein disulfide isomerase like, testis expressed [Source:HGNC Symbol;Acc:HGNC:27338]	protein_coding	45.11
VIP	BD	ENSG00000169344	UMOD	-0.866142	-0.0631469	-0.0547355	0.956448	0.999075	-5.18074	FALSE	7369	uromodulin [Source:HGNC Symbol;Acc:HGNC:12559]	protein_coding	46.39
VIP	BD	ENSG00000169347	GP2	-1.26455	-1.07328	-1.09523	0.275801	0.986512	-4.77536	FALSE	2813	glycoprotein 2 [Source:HGNC Symbol;Acc:HGNC:4441]	protein_coding	45.17
VIP	BD	ENSG00000169359	SLC33A1	-0.670942	-1.48826	-1.33971	0.183091	0.981856	-4.55685	FALSE	9197	solute carrier family 33 member 1 [Source:HGNC Symbol;Acc:HGNC:95]	protein_coding	39.66
VIP	BD	ENSG00000169371	SNUPN	2.72926	0.043428	0.0701174	0.944227	0.999075	-5.52508	FALSE	10073	snurportin 1 [Source:HGNC Symbol;Acc:HGNC:14245]	protein_coding	47.36
VIP	BD	ENSG00000169372	CRADD	6.6234	-0.040484	-0.26533	0.79125	0.999075	-6.83581	FALSE	8738	CASP2 and RIPK1 domain containing adaptor with death domain [Source:HGNC Symbol;Acc:HGNC:2340]	protein_coding	40.55
VIP	BD	ENSG00000169375	SIN3A	5.54988	-0.0369315	-0.153973	0.877912	0.999075	-6.39185	FALSE	25942	SIN3 transcription regulator family member A [Source:HGNC Symbol;Acc:HGNC:19353]	protein_coding	44.13
VIP	BD	ENSG00000169379	ARL13B	3.51318	0.330781	0.711184	0.47847	0.990694	-5.63274	FALSE	200894	ADP ribosylation factor like GTPase 13B [Source:HGNC Symbol;Acc:HGNC:25419]	protein_coding	36.2
VIP	BD	ENSG00000169393	ELSPBP1	0.420799	0.0761122	0.0823604	0.934509	0.999075	-5.30183	FALSE	64100	epididymal sperm binding protein 1 [Source:HGNC Symbol;Acc:HGNC:14417]	protein_coding	44.61
VIP	BD	ENSG00000169398	PTK2	8.41157	0.0793493	0.914205	0.363484	0.990694	-7.4537	FALSE	5747	protein tyrosine kinase 2 [Source:HGNC Symbol;Acc:HGNC:9611]	protein_coding	40.07
VIP	BD	ENSG00000169402	RSPH10B2	-1.57381	-0.58761	-0.553114	0.581304	0.993718	-5.03928	FALSE	728194	radial spoke head 10 homolog B2 [Source:HGNC Symbol;Acc:HGNC:34385]	protein_coding	48.15
VIP	BD	ENSG00000169403	PTAFR	1.07555	-1.08256	-1.1234	0.263705	0.981856	-4.83496	FALSE	5724	platelet activating factor receptor [Source:HGNC Symbol;Acc:HGNC:9582]	protein_coding	48
VIP	BD	ENSG00000169410	PTPN9	5.04916	0.028431	0.111031	0.911794	0.999075	-6.1994	FALSE	5780	protein tyrosine phosphatase non-receptor type 9 [Source:HGNC Symbol;Acc:HGNC:9661]	protein_coding	45.12
VIP	BD	ENSG00000169418	NPR1	-2.82946	-1.78301	-1.63419	0.105068	0.971782	-4.25862	FALSE	4881	natriuretic peptide receptor 1 [Source:HGNC Symbol;Acc:HGNC:7943]	protein_coding	55.39
VIP	BD	ENSG00000169427	KCNK9	5.09512	-0.491787	-1.92604	0.0566713	0.950687	-4.50395	FALSE	51305	potassium two pore domain channel subfamily K member 9 [Source:HGNC Symbol;Acc:HGNC:6283]	protein_coding	52.02
VIP	BD	ENSG00000169432	SCN9A	3.7807	0.779582	1.56343	0.120814	0.971782	-4.66885	FALSE	6335	sodium voltage-gated channel alpha subunit 9 [Source:HGNC Symbol;Acc:HGNC:10597]	protein_coding	34.44
VIP	BD	ENSG00000169435	RASSF6	0.134872	-0.112877	-0.133886	0.893736	0.999075	-5.30615	FALSE	166824	Ras association domain family member 6 [Source:HGNC Symbol;Acc:HGNC:20796]	protein_coding	37.08
VIP	BD	ENSG00000169436	COL22A1	5.26503	0.137826	0.475172	0.635603	0.993718	-6.25758	FALSE	169044	collagen type XXII alpha 1 chain [Source:HGNC Symbol;Acc:HGNC:22989]	protein_coding	46.51
VIP	BD	ENSG00000169439	SDC2	4.33924	0.950046	2.27638	0.0247516	0.905428	-3.53441	FALSE	6383	syndecan 2 [Source:HGNC Symbol;Acc:HGNC:10659]	protein_coding	41.32
VIP	BD	ENSG00000169446	MMGT1	0.428451	-1.52186	-1.35407	0.17848	0.981856	-4.55287	FALSE	93380	membrane magnesium transporter 1 [Source:HGNC Symbol;Acc:HGNC:28100]	protein_coding	38.96
VIP	BD	ENSG00000169484	OR4K14	-3.60518	-0.173144	-0.167183	0.867532	0.999075	-5.11886	FALSE	122740	olfactory receptor family 4 subfamily K member 14 [Source:HGNC Symbol;Acc:HGNC:15352]	protein_coding	33.36
VIP	BD	ENSG00000169490	TM2D2	1.91514	0.500698	0.647547	0.518622	0.991403	-5.28631	FALSE	83877	TM2 domain containing 2 [Source:HGNC Symbol;Acc:HGNC:24127]	protein_coding	42.34
VIP	BD	ENSG00000169495	HTRA4	-1.52378	0.512953	0.419111	0.675949	0.997486	-5.06445	FALSE	203100	HtrA serine peptidase 4 [Source:HGNC Symbol;Acc:HGNC:26909]	protein_coding	45.86
VIP	BD	ENSG00000169499	PLEKHA2	4.67823	0.260188	0.688332	0.492688	0.990694	-5.93385	FALSE	59339	pleckstrin homology domain containing A2 [Source:HGNC Symbol;Acc:HGNC:14336]	protein_coding	46.53
VIP	BD	ENSG00000169504	CLIC4	3.3905	0.0517327	0.123512	0.901926	0.999075	-5.85114	FALSE	25932	chloride intracellular channel 4 [Source:HGNC Symbol;Acc:HGNC:13518]	protein_coding	41.66
VIP	BD	ENSG00000169508	GPR183	-3.23108	-0.308558	-0.244978	0.806928	0.999075	-5.09672	FALSE	1880	G protein-coupled receptor 183 [Source:HGNC Symbol;Acc:HGNC:3128]	protein_coding	38.07
VIP	BD	ENSG00000169519	METTL15	6.59006	-0.0324694	-0.142142	0.887327	0.999075	-6.86594	FALSE	196074	methyltransferase like 15 [Source:HGNC Symbol;Acc:HGNC:26606]	protein_coding	36.8
VIP	BD	ENSG00000169548	ZNF280A	-3.76365	-1.01187	-0.935422	0.351613	0.990694	-4.83963	FALSE	129025	zinc finger protein 280A [Source:HGNC Symbol;Acc:HGNC:18597]	protein_coding	42.95
VIP	BD	ENSG00000169551	CT55	-1.27725	-0.938641	-0.791443	0.430382	0.990694	-4.93447	FALSE	54967	cancer/testis antigen 55 [Source:HGNC Symbol;Acc:HGNC:26047]	protein_coding	38.82
VIP	BD	ENSG00000169554	ZEB2	9.02215	-0.0853159	-1.05434	0.295351	0.989481	-7.95596	FALSE	9839	zinc finger E-box binding homeobox 2 [Source:HGNC Symbol;Acc:HGNC:14881]	protein_coding	38.58
VIP	BD	ENSG00000169562	GJB1	-3.35189	0.638829	0.562703	0.574778	0.993718	-5.01415	FALSE	2705	gap junction protein beta 1 [Source:HGNC Symbol;Acc:HGNC:4283]	protein_coding	50.82
VIP	BD	ENSG00000169564	PCBP1	0.363222	-1.14823	-0.97485	0.331766	0.990694	-4.83593	FALSE	5093	poly(rC) binding protein 1 [Source:HGNC Symbol;Acc:HGNC:8647]	protein_coding	54.89
VIP	BD	ENSG00000169567	HINT1	3.12965	-0.459109	-0.762182	0.447576	0.990694	-5.32896	FALSE	3094	histidine triad nucleotide binding protein 1 [Source:HGNC Symbol;Acc:HGNC:4912]	protein_coding	39.5
VIP	BD	ENSG00000169570	DTWD2	5.35885	-0.0875028	-0.333196	0.739619	0.999075	-6.26561	FALSE	285605	DTW domain containing 2 [Source:HGNC Symbol;Acc:HGNC:19334]	protein_coding	37.76
VIP	BD	ENSG00000169592	INO80E	2.00848	-1.30017	-1.44821	0.150392	0.974461	-4.53081	FALSE	283899	INO80 complex subunit E [Source:HGNC Symbol;Acc:HGNC:26905]	protein_coding	57
VIP	BD	ENSG00000169598	DFFB	4.22402	0.433374	1.15843	0.249188	0.981856	-5.25153	FALSE	1677	DNA fragmentation factor subunit beta [Source:HGNC Symbol;Acc:HGNC:2773]	protein_coding	51.66
VIP	BD	ENSG00000169599	NFU1	2.91577	-0.23547	-0.479629	0.63244	0.993718	-5.60629	FALSE	27247	NFU1 iron-sulfur cluster scaffold [Source:HGNC Symbol;Acc:HGNC:16287]	protein_coding	41.57
VIP	BD	ENSG00000169604	ANTXR1	5.81067	-0.0519056	-0.247404	0.805055	0.999075	-6.54186	FALSE	84168	ANTXR cell adhesion molecule 1 [Source:HGNC Symbol;Acc:HGNC:21014]	protein_coding	41.88
VIP	BD	ENSG00000169605	GKN1	-2.82055	-1.79253	-1.57139	0.118953	0.971782	-4.32368	FALSE	56287	gastrokine 1 [Source:HGNC Symbol;Acc:HGNC:23217]	protein_coding	36.81
VIP	BD	ENSG00000169607	CKAP2L	-0.615473	0.058026	0.0528739	0.957928	0.999075	-5.20488	FALSE	150468	cytoskeleton associated protein 2 like [Source:HGNC Symbol;Acc:HGNC:26877]	protein_coding	39.56
VIP	BD	ENSG00000169609	C15orf40	1.97336	-0.769772	-0.935187	0.351733	0.990694	-5.021	FALSE	123207	chromosome 15 open reading frame 40 [Source:HGNC Symbol;Acc:HGNC:28443]	protein_coding	44.6
VIP	BD	ENSG00000169612	RAMAC	-3.16447	-0.932458	-0.781222	0.436344	0.990694	-4.9221	FALSE	83640	RNA guanine-7 methyltransferase activating subunit [Source:HGNC Symbol;Acc:HGNC:31022]	protein_coding	41.09
VIP	BD	ENSG00000169621	APLF	3.95963	0.0751622	0.167664	0.867155	0.999075	-5.91862	FALSE	200558	aprataxin and PNKP like factor [Source:HGNC Symbol;Acc:HGNC:28724]	protein_coding	37.87
VIP	BD	ENSG00000169629	RGPD8	3.73759	0.92459	1.86968	0.064178	0.957266	-4.16967	FALSE	727851	RANBP2 like and GRIP domain containing 8 [Source:HGNC Symbol;Acc:HGNC:9849]	protein_coding	39.76
VIP	BD	ENSG00000169635	HIC2	3.52537	0.320204	0.63246	0.528394	0.991403	-5.50255	FALSE	23119	HIC ZBTB transcriptional repressor 2 [Source:HGNC Symbol;Acc:HGNC:18595]	protein_coding	56.17
VIP	BD	ENSG00000169641	LUZP1	5.83019	0.141624	0.71046	0.478917	0.990694	-6.3006	FALSE	7798	leucine zipper protein 1 [Source:HGNC Symbol;Acc:HGNC:14985]	protein_coding	43.28
VIP	BD	ENSG00000169660	HEXD	2.48294	1.07755	1.36125	0.176206	0.981171	-4.66311	FALSE	284004	hexosaminidase D [Source:HGNC Symbol;Acc:HGNC:26307]	protein_coding	55.13
VIP	BD	ENSG00000169668	BCRP2	-1.61898	0.50998	0.41935	0.675775	0.9974	-5.07114	FALSE		BCR pseudogene 2 [Source:HGNC Symbol;Acc:HGNC:1015]	transcribed_unprocessed_pseudogene	59.03
VIP	BD	ENSG00000169676	DRD5	-3.73929	1.824	1.63998	0.103856	0.971782	-4.25273	FALSE	1816	dopamine receptor D5 [Source:HGNC Symbol;Acc:HGNC:3026]	protein_coding	58.59
VIP	BD	ENSG00000169679	BUB1	0.0110631	0.8614	0.809469	0.419987	0.990694	-5.00557	FALSE	699	BUB1 mitotic checkpoint serine/threonine kinase [Source:HGNC Symbol;Acc:HGNC:1148]	protein_coding	38.21
VIP	BD	ENSG00000169682	SPNS1	-3.37368	1.27487	1.04909	0.296428	0.989481	-4.76387	FALSE	83985	sphingolipid transporter 1 (putative) [Source:HGNC Symbol;Acc:HGNC:30621]	protein_coding	55.79
VIP	BD	ENSG00000169683	LRRC45	0.448346	0.133706	0.1228	0.902489	0.999075	-5.19318	FALSE	201255	leucine rich repeat containing 45 [Source:HGNC Symbol;Acc:HGNC:28302]	protein_coding	64.95
VIP	BD	ENSG00000169684	CHRNA5	-0.234198	0.170274	0.146712	0.883627	0.999075	-5.17926	FALSE	1138	cholinergic receptor nicotinic alpha 5 subunit [Source:HGNC Symbol;Acc:HGNC:1959]	protein_coding	40.43
VIP	BD	ENSG00000169689	CENPX	-1.81205	-2.88155	-2.36776	0.0196361	0.892656	-3.33491	FALSE	201254	centromere protein X [Source:HGNC Symbol;Acc:HGNC:11422]	protein_coding	65.43
VIP	BD	ENSG00000169692	AGPAT2	0.375237	-1.52469	-1.22211	0.22427	0.981856	-4.65901	FALSE	10555	1-acylglycerol-3-phosphate O-acyltransferase 2 [Source:HGNC Symbol;Acc:HGNC:325]	protein_coding	62.71
VIP	BD	ENSG00000169696	ASPSCR1	4.48293	-0.205105	-0.533398	0.59483	0.993718	-5.82025	FALSE	79058	ASPSCR1 tether for SLC2A4, UBX domain containing [Source:HGNC Symbol;Acc:HGNC:13825]	protein_coding	60.76
VIP	BD	ENSG00000169710	FASN	6.73262	0.0981949	0.579688	0.563306	0.993412	-6.77252	FALSE	2194	fatty acid synthase [Source:HGNC Symbol;Acc:HGNC:3594]	protein_coding	66.65
VIP	BD	ENSG00000169714	CNBP	4.49338	-0.00474815	-0.0131982	0.989493	0.999075	-6.04469	FALSE	7555	CCHC-type zinc finger nucleic acid binding protein [Source:HGNC Symbol;Acc:HGNC:13164]	protein_coding	42.65
VIP	BD	ENSG00000169715	MT1E	-3.8929	2.14807	1.95365	0.0532722	0.945408	-3.89507	FALSE	4493	metallothionein 1E [Source:HGNC Symbol;Acc:HGNC:7397]	protein_coding	57.57
VIP	BD	ENSG00000169718	DUS1L	3.26199	1.32032	1.98725	0.0493712	0.937469	-3.924	FALSE	64118	dihydrouridine synthase 1 like [Source:HGNC Symbol;Acc:HGNC:30086]	protein_coding	64.45
VIP	BD	ENSG00000169727	GPS1	4.07298	-0.434926	-0.830146	0.408248	0.990694	-5.48974	FALSE	2873	G protein pathway suppressor 1 [Source:HGNC Symbol;Acc:HGNC:4549]	protein_coding	66.61
VIP	BD	ENSG00000169733	RFNG	0.978714	-0.00134596	-0.00121178	0.999035	0.999837	-5.20522	FALSE	5986	RFNG O-fucosylpeptide 3-beta-N-acetylglucosaminyltransferase [Source:HGNC Symbol;Acc:HGNC:9974]	protein_coding	67.12
VIP	BD	ENSG00000169738	DCXR	0.057755	-0.00678692	-0.0056131	0.995532	0.999423	-5.15912	FALSE	51181	dicarbonyl and L-xylulose reductase [Source:HGNC Symbol;Acc:HGNC:18985]	protein_coding	62
VIP	BD	ENSG00000169740	ZNF32	-2.49643	0.450958	0.357722	0.721235	0.999075	-5.07745	FALSE	7580	zinc finger protein 32 [Source:HGNC Symbol;Acc:HGNC:13095]	protein_coding	46.5
VIP	BD	ENSG00000169744	LDB2	7.29427	0.115331	0.830717	0.407926	0.990694	-6.85912	FALSE	9079	LIM domain binding 2 [Source:HGNC Symbol;Acc:HGNC:6533]	protein_coding	40.2
VIP	BD	ENSG00000169750	RAC3	0.467241	-0.390261	-0.346052	0.729962	0.999075	-5.14177	FALSE	5881	Rac family small GTPase 3 [Source:HGNC Symbol;Acc:HGNC:9803]	protein_coding	68.5
VIP	BD	ENSG00000169752	NRG4	4.13583	-0.424876	-1.18607	0.238139	0.981856	-5.31685	FALSE	145957	neuregulin 4 [Source:HGNC Symbol;Acc:HGNC:29862]	protein_coding	38.21
VIP	BD	ENSG00000169756	LIMS1	5.87016	0.0237869	0.106345	0.915501	0.999075	-6.52497	FALSE	3987	LIM zinc finger domain containing 1 [Source:HGNC Symbol;Acc:HGNC:6616]	protein_coding	41.5
VIP	BD	ENSG00000169758	TMEM266	5.84734	-0.22663	-0.867893	0.387335	0.990694	-6.16921	FALSE	123591	transmembrane protein 266 [Source:HGNC Symbol;Acc:HGNC:26763]	protein_coding	47.94
VIP	BD	ENSG00000169760	NLGN1	10.1129	0.00915493	0.144779	0.885301	0.999075	-9.96046	FALSE	22871	neuroligin 1 [Source:HGNC Symbol;Acc:HGNC:14291]	protein_coding	35.45
VIP	BD	ENSG00000169762	TAPT1	4.51917	-0.137297	-0.343784	0.731663	0.999075	-5.97293	FALSE	202018	transmembrane anterior posterior transformation 1 [Source:HGNC Symbol;Acc:HGNC:26887]	protein_coding	38.85
VIP	BD	ENSG00000169764	UGP2	4.83704	0.0377769	0.131878	0.895321	0.999075	-6.20737	FALSE	7360	UDP-glucose pyrophosphorylase 2 [Source:HGNC Symbol;Acc:HGNC:12527]	protein_coding	38.65
VIP	BD	ENSG00000169783	LINGO1	7.16827	-0.193815	-1.39617	0.165465	0.977788	-6.17226	FALSE	84894	leucine rich repeat and Ig domain containing 1 [Source:HGNC Symbol;Acc:HGNC:21205]	protein_coding	54.75
VIP	BD	ENSG00000169813	HNRNPF	4.16627	-0.412613	-1.18087	0.240193	0.981856	-5.27401	FALSE	3185	heterogeneous nuclear ribonucleoprotein F [Source:HGNC Symbol;Acc:HGNC:5039]	protein_coding	47.68
VIP	BD	ENSG00000169814	BTD	5.21618	0.149258	0.503559	0.615575	0.993718	-6.16477	FALSE	686	biotinidase [Source:HGNC Symbol;Acc:HGNC:1122]	protein_coding	39.83
VIP	BD	ENSG00000169826	CSGALNACT2	4.95888	0.266112	0.987714	0.325452	0.990694	-5.71064	FALSE	55454	chondroitin sulfate N-acetylgalactosaminyltransferase 2 [Source:HGNC Symbol;Acc:HGNC:24292]	protein_coding	38.92
VIP	BD	ENSG00000169836	TACR3	2.37151	-0.466878	-0.627787	0.53144	0.991403	-5.32986	FALSE	6870	tachykinin receptor 3 [Source:HGNC Symbol;Acc:HGNC:11528]	protein_coding	35.63
VIP	BD	ENSG00000169851	PCDH7	8.05966	-0.0500787	-0.377192	0.707169	0.999075	-7.61219	FALSE	5099	protocadherin 7 [Source:HGNC Symbol;Acc:HGNC:8659]	protein_coding	35.57
VIP	BD	ENSG00000169855	ROBO1	9.9124	0.00988162	0.135018	0.892985	0.999075	-9.55158	FALSE	6091	roundabout guidance receptor 1 [Source:HGNC Symbol;Acc:HGNC:10249]	protein_coding	35.1
VIP	BD	ENSG00000169856	ONECUT1	0.897088	-0.614086	-0.658463	0.511611	0.991403	-5.16576	FALSE	3175	one cut homeobox 1 [Source:HGNC Symbol;Acc:HGNC:8138]	protein_coding	46.01
VIP	BD	ENSG00000169857	AVEN	4.59242	-0.234839	-0.764176	0.446392	0.990694	-5.82077	FALSE	57099	apoptosis and caspase activation inhibitor [Source:HGNC Symbol;Acc:HGNC:13509]	protein_coding	40.51
VIP	BD	ENSG00000169860	P2RY1	-2.08857	1.83605	1.49368	0.138112	0.974461	-4.398	FALSE	5028	purinergic receptor P2Y1 [Source:HGNC Symbol;Acc:HGNC:8539]	protein_coding	40.45
VIP	BD	ENSG00000169862	CTNND2	9.6214	-0.0575862	-0.862074	0.391587	0.990694	-8.80133	FALSE	1501	catenin delta 2 [Source:HGNC Symbol;Acc:HGNC:2516]	protein_coding	39.45
VIP	BD	ENSG00000169871	TRIM56	-2.28265	0.0903278	0.0745791	0.940685	0.999075	-5.1146	FALSE	81844	tripartite motif containing 56 [Source:HGNC Symbol;Acc:HGNC:19028]	protein_coding	53.9
VIP	BD	ENSG00000169876	MUC17	-0.282222	1.18191	1.24286	0.216553	0.981856	-4.67808	FALSE	140453	mucin 17, cell surface associated [Source:HGNC Symbol;Acc:HGNC:16800]	protein_coding	48.13
VIP	BD	ENSG00000169884	WNT10B	2.59265	-1.66163	-2.05325	0.0424118	0.928539	-3.73421	FALSE	7480	Wnt family member 10B [Source:HGNC Symbol;Acc:HGNC:12775]	protein_coding	55.74
VIP	BD	ENSG00000169891	REPS2	7.36107	-0.0724226	-0.718794	0.473787	0.990694	-7.04662	FALSE	9185	RALBP1 associated Eps domain containing 2 [Source:HGNC Symbol;Acc:HGNC:9963]	protein_coding	40.94
VIP	BD	ENSG00000169894	MUC3A	1.81971	-0.452245	-0.580236	0.562938	0.993412	-5.29268	FALSE	4584	mucin 3A, cell surface associated [Source:HGNC Symbol;Acc:HGNC:7513]	protein_coding	53.52
VIP	BD	ENSG00000169895	SYAP1	3.69533	-0.110746	-0.244398	0.807376	0.999075	-5.83283	FALSE	94056	synapse associated protein 1 [Source:HGNC Symbol;Acc:HGNC:16273]	protein_coding	43.75
VIP	BD	ENSG00000169896	ITGAM	2.37171	-0.161088	-0.308137	0.758559	0.999075	-5.60815	FALSE	3684	integrin subunit alpha M [Source:HGNC Symbol;Acc:HGNC:6149]	protein_coding	43.36
VIP	BD	ENSG00000169902	TPST1	6.88097	0.237357	1.75943	0.0812752	0.962361	-5.44834	FALSE	8460	tyrosylprotein sulfotransferase 1 [Source:HGNC Symbol;Acc:HGNC:12020]	protein_coding	42.21
VIP	BD	ENSG00000169903	TM4SF4	-1.18557	0.842981	0.66455	0.507724	0.991403	-4.99307	FALSE	7104	transmembrane 4 L six family member 4 [Source:HGNC Symbol;Acc:HGNC:11856]	protein_coding	41.63
VIP	BD	ENSG00000169905	TOR1AIP2	5.10924	-0.1602	-0.598121	0.550984	0.992826	-6.04725	FALSE	163590	torsin 1A interacting protein 2 [Source:HGNC Symbol;Acc:HGNC:24055]	protein_coding	38.85
VIP	BD	ENSG00000169908	TM4SF1	-2.81856	-0.329242	-0.268765	0.788612	0.999075	-5.09642	FALSE	4071	transmembrane 4 L six family member 1 [Source:HGNC Symbol;Acc:HGNC:11853]	protein_coding	37.6
VIP	BD	ENSG00000169914	OTUD3	5.26181	-0.150379	-0.575319	0.566247	0.993702	-6.14763	FALSE	23252	OTU deubiquitinase 3 [Source:HGNC Symbol;Acc:HGNC:29038]	protein_coding	41.39
VIP	BD	ENSG00000169918	OTUD7A	8.41869	0.00152194	0.021829	0.982626	0.999075	-7.91941	FALSE	161725	OTU deubiquitinase 7A [Source:HGNC Symbol;Acc:HGNC:20718]	protein_coding	43.36
VIP	BD	ENSG00000169919	GUSB	2.79404	0.214191	0.293557	0.769648	0.999075	-5.48264	FALSE	2990	glucuronidase beta [Source:HGNC Symbol;Acc:HGNC:4696]	protein_coding	51.96
VIP	BD	ENSG00000169925	BRD3	5.08181	-0.0626938	-0.213458	0.831364	0.999075	-6.22363	FALSE	8019	bromodomain containing 3 [Source:HGNC Symbol;Acc:HGNC:1104]	protein_coding	57.61
VIP	BD	ENSG00000169926	KLF13	5.82645	-0.192577	-0.830352	0.408132	0.990694	-6.18148	FALSE	51621	Kruppel like factor 13 [Source:HGNC Symbol;Acc:HGNC:13672]	protein_coding	49.38
VIP	BD	ENSG00000169933	FRMPD4	9.67888	-0.0408231	-0.579487	0.564119	0.993412	-9.10735	FALSE	9758	FERM and PDZ domain containing 4 [Source:HGNC Symbol;Acc:HGNC:29007]	protein_coding	38.96
VIP	BD	ENSG00000169946	ZFPM2	7.54357	-0.236894	-1.63924	0.105589	0.971782	-6.15648	FALSE	23414	zinc finger protein, FOG family member 2 [Source:HGNC Symbol;Acc:HGNC:16700]	protein_coding	37.04
VIP	BD	ENSG00000169951	ZNF764	-0.747573	-0.941981	-0.761411	0.448035	0.990694	-4.94188	FALSE	92595	zinc finger protein 764 [Source:HGNC Symbol;Acc:HGNC:28200]	protein_coding	58.06
VIP	BD	ENSG00000169955	ZNF747	-0.864478	-2.06471	-1.68278	0.0952438	0.971782	-4.20796	FALSE	65988	zinc finger protein 747 [Source:HGNC Symbol;Acc:HGNC:28350]	protein_coding	57.48
VIP	BD	ENSG00000169957	ZNF768	0.993313	0.389403	0.427467	0.669872	0.996819	-5.27842	FALSE	79724	zinc finger protein 768 [Source:HGNC Symbol;Acc:HGNC:26273]	protein_coding	64.51
VIP	BD	ENSG00000169964	TMEM42	-2.60732	1.71248	1.40053	0.164159	0.977788	-4.48376	FALSE	131616	transmembrane protein 42 [Source:HGNC Symbol;Acc:HGNC:28444]	protein_coding	51.92
VIP	BD	ENSG00000169967	MAP3K2	4.56239	0.177641	0.559764	0.576774	0.993718	-5.87083	FALSE	10746	mitogen-activated protein kinase kinase kinase 2 [Source:HGNC Symbol;Acc:HGNC:6854]	protein_coding	38.68
VIP	BD	ENSG00000169972	PUSL1	-1.09077	0.499834	0.388021	0.698748	0.999075	-5.0777	FALSE	126789	pseudouridine synthase like 1 [Source:HGNC Symbol;Acc:HGNC:26914]	protein_coding	66.6
VIP	BD	ENSG00000169976	SF3B5	-2.8535	0.38977	0.31807	0.751033	0.999075	-5.08583	FALSE	83443	splicing factor 3b subunit 5 [Source:HGNC Symbol;Acc:HGNC:21083]	protein_coding	56.52
VIP	BD	ENSG00000169981	ZNF35	-0.515037	0.651514	0.540486	0.589951	0.993718	-5.04975	FALSE	7584	zinc finger protein 35 [Source:HGNC Symbol;Acc:HGNC:13099]	protein_coding	42.6
VIP	BD	ENSG00000169989	TIGD4	-0.106245	-0.429377	-0.377345	0.706642	0.999075	-5.10822	FALSE	201798	tigger transposable element derived 4 [Source:HGNC Symbol;Acc:HGNC:18335]	protein_coding	38.28
VIP	BD	ENSG00000169991	IFFO2	4.97327	0.132019	0.463066	0.644229	0.993718	-6.13069	FALSE	126917	intermediate filament family orphan 2 [Source:HGNC Symbol;Acc:HGNC:27006]	protein_coding	54.33
VIP	BD	ENSG00000169992	NLGN2	6.50305	-0.0172972	-0.114636	0.908942	0.999075	-6.83339	FALSE	57555	neuroligin 2 [Source:HGNC Symbol;Acc:HGNC:14290]	protein_coding	59.54
VIP	BD	ENSG00000169994	MYO7B	1.69312	-0.43695	-0.589459	0.556758	0.992826	-5.3384	FALSE	4648	myosin VIIB [Source:HGNC Symbol;Acc:HGNC:7607]	protein_coding	51.03
VIP	BD	ENSG00000170004	CHD3	7.32844	0.13816	1.23076	0.221028	0.981856	-6.495	FALSE	1107	chromodomain helicase DNA binding protein 3 [Source:HGNC Symbol;Acc:HGNC:1918]	protein_coding	53.17
VIP	BD	ENSG00000170006	TMEM154	1.62427	0.948102	1.04872	0.296598	0.989641	-4.90293	FALSE	201799	transmembrane protein 154 [Source:HGNC Symbol;Acc:HGNC:26489]	protein_coding	41.51
VIP	BD	ENSG00000170011	MYRIP	8.44321	-0.210141	-2.00062	0.0493068	0.937469	-5.97395	FALSE	25924	myosin VIIA and Rab interacting protein [Source:HGNC Symbol;Acc:HGNC:19156]	protein_coding	40.16
VIP	BD	ENSG00000170017	ALCAM	7.51994	-0.210054	-1.45011	0.150999	0.974461	-6.2899	FALSE	214	activated leukocyte cell adhesion molecule [Source:HGNC Symbol;Acc:HGNC:400]	protein_coding	35.29
VIP	BD	ENSG00000170027	YWHAG	7.34263	-0.131103	-1.05278	0.294738	0.989481	-6.68382	FALSE	7532	tyrosine 3-monooxygenase/tryptophan 5-monooxygenase activation protein gamma [Source:HGNC Symbol;Acc:HGNC:12852]	protein_coding	44.52
VIP	BD	ENSG00000170035	UBE2E3	5.7096	-0.342195	-1.55154	0.123635	0.971782	-5.35347	FALSE	10477	ubiquitin conjugating enzyme E2 E3 [Source:HGNC Symbol;Acc:HGNC:12479]	protein_coding	35.61
VIP	BD	ENSG00000170037	CNTROB	3.97272	0.607992	1.30796	0.193603	0.981856	-5.00125	FALSE	116840	centrobin, centriole duplication and spindle assembly protein [Source:HGNC Symbol;Acc:HGNC:29616]	protein_coding	48.76
VIP	BD	ENSG00000170043	TRAPPC1	-0.519513	-0.937645	-0.783625	0.434938	0.990694	-4.93738	FALSE	58485	trafficking protein particle complex subunit 1 [Source:HGNC Symbol;Acc:HGNC:19894]	protein_coding	57.62
VIP	BD	ENSG00000170044	ZPLD1	5.13078	-0.453609	-1.54246	0.125823	0.971782	-5.26527	FALSE	131368	zona pellucida like domain containing 1 [Source:HGNC Symbol;Acc:HGNC:27022]	protein_coding	36.71
VIP	BD	ENSG00000170049	KCNAB3	4.06232	0.183889	0.428205	0.669336	0.996565	-5.79667	FALSE	9196	potassium voltage-gated channel subfamily A regulatory beta subunit 3 [Source:HGNC Symbol;Acc:HGNC:6230]	protein_coding	53.85
VIP	BD	ENSG00000170054	SERPINA9	-2.01983	1.28821	1.16429	0.246815	0.981856	-4.69704	FALSE	327657	serpin family A member 9 [Source:HGNC Symbol;Acc:HGNC:15995]	protein_coding	46.26
VIP	BD	ENSG00000170074	FAM153A	4.81324	0.0460369	0.135493	0.892469	0.999075	-6.07205	FALSE	285596	family with sequence similarity 153 member A [Source:HGNC Symbol;Acc:HGNC:29940]	protein_coding	44.31
VIP	BD	ENSG00000170075	GPR37L1	2.10023	-0.0528106	-0.0623307	0.950412	0.999075	-5.40861	FALSE	9283	G protein-coupled receptor 37 like 1 [Source:HGNC Symbol;Acc:HGNC:14923]	protein_coding	55.43
VIP	BD	ENSG00000170085	SIMC1	5.83879	-0.327766	-1.53242	0.12828	0.971782	-5.35532	FALSE	375484	SUMO interacting motifs containing 1 [Source:HGNC Symbol;Acc:HGNC:24779]	protein_coding	42.19
VIP	BD	ENSG00000170088	TMEM192	4.73525	0.412782	1.26193	0.209633	0.981856	-5.34657	FALSE	201931	transmembrane protein 192 [Source:HGNC Symbol;Acc:HGNC:26775]	protein_coding	41.86
VIP	BD	ENSG00000170089		3.44025	-0.452649	-0.812373	0.418326	0.990694	-5.40952	FALSE		THO complex 3 (THOC3) pseudogene	transcribed_unprocessed_pseudogene	42.99
VIP	BD	ENSG00000170091	NSG2	7.93257	-0.0261718	-0.313048	0.754835	0.999075	-7.54126	FALSE	51617	neuronal vesicle trafficking associated 2 [Source:HGNC Symbol;Acc:HGNC:24955]	protein_coding	45.72
VIP	BD	ENSG00000170092	SPDYE5	3.31252	-0.499184	-0.971364	0.33349	0.990694	-5.22272	FALSE	442590	speedy/RINGO cell cycle regulator family member E5 [Source:HGNC Symbol;Acc:HGNC:35464]	protein_coding	49.05
VIP	BD	ENSG00000170099	SERPINA6	-1.63679	-0.821633	-0.667844	0.505627	0.991403	-4.98914	FALSE	866	serpin family A member 6 [Source:HGNC Symbol;Acc:HGNC:1540]	protein_coding	45.28
VIP	BD	ENSG00000170100	ZNF778	2.71473	0.657039	0.8528	0.395617	0.990694	-5.14755	FALSE	197320	zinc finger protein 778 [Source:HGNC Symbol;Acc:HGNC:26479]	protein_coding	48.95
VIP	BD	ENSG00000170113	NIPA1	4.99336	0.215345	0.729684	0.467129	0.990694	-5.89545	FALSE	123606	NIPA magnesium transporter 1 [Source:HGNC Symbol;Acc:HGNC:17043]	protein_coding	46.41
VIP	BD	ENSG00000170142	UBE2E1	5.25821	-0.121589	-0.378846	0.70553	0.999075	-6.22382	FALSE	7324	ubiquitin conjugating enzyme E2 E1 [Source:HGNC Symbol;Acc:HGNC:12477]	protein_coding	41.42
VIP	BD	ENSG00000170144	HNRNPA3	5.5021	0.0287397	0.123226	0.902152	0.999075	-6.38952	FALSE	220988	heterogeneous nuclear ribonucleoprotein A3 [Source:HGNC Symbol;Acc:HGNC:24941]	protein_coding	39.56
VIP	BD	ENSG00000170145	SIK2	6.86516	0.266182	1.70963	0.0901435	0.970167	-5.51149	FALSE	23235	salt inducible kinase 2 [Source:HGNC Symbol;Acc:HGNC:21680]	protein_coding	39.63
VIP	BD	ENSG00000170153	RNF150	7.5782	0.306143	2.60303	0.0105096	0.833745	-4.01815	FALSE	57484	ring finger protein 150 [Source:HGNC Symbol;Acc:HGNC:23138]	protein_coding	38.46
VIP	BD	ENSG00000170160	CCDC144A	2.69716	0.951023	1.38385	0.169195	0.978601	-4.72299	FALSE	9720	coiled-coil domain containing 144A [Source:HGNC Symbol;Acc:HGNC:29072]	protein_coding	38.37
VIP	BD	ENSG00000170162	VGLL2	-3.58589	0.823832	0.731621	0.46595	0.990694	-4.95003	FALSE	245806	vestigial like family member 2 [Source:HGNC Symbol;Acc:HGNC:20232]	protein_coding	47.8
VIP	BD	ENSG00000170175	CHRNB1	-1.9337	1.1446	0.962151	0.338076	0.990694	-4.81749	FALSE	1140	cholinergic receptor nicotinic beta 1 subunit [Source:HGNC Symbol;Acc:HGNC:1961]	protein_coding	51.91
VIP	BD	ENSG00000170185	USP38	2.78611	1.55706	2.09539	0.0384224	0.914425	-3.67505	FALSE	84640	ubiquitin specific peptidase 38 [Source:HGNC Symbol;Acc:HGNC:20067]	protein_coding	35.48
VIP	BD	ENSG00000170190	SLC16A5	-2.38949	-2.48356	-2.13594	0.0348939	0.907683	-3.65834	FALSE	9121	solute carrier family 16 member 5 [Source:HGNC Symbol;Acc:HGNC:10926]	protein_coding	56.22
VIP	BD	ENSG00000170191	NANP	0.610557	-0.672541	-0.66878	0.505032	0.991403	-5.0583	FALSE	140838	N-acetylneuraminic acid phosphatase [Source:HGNC Symbol;Acc:HGNC:16140]	protein_coding	43.42
VIP	BD	ENSG00000170209	ANKK1	-0.673473	1.1513	1.05103	0.295542	0.989481	-4.79256	FALSE	255239	ankyrin repeat and kinase domain containing 1 [Source:HGNC Symbol;Acc:HGNC:21027]	protein_coding	50.94
VIP	BD	ENSG00000170214	ADRA1B	6.06382	0.222742	1.11906	0.265541	0.981856	-6.04977	FALSE	147	adrenoceptor alpha 1B [Source:HGNC Symbol;Acc:HGNC:278]	protein_coding	43.93
VIP	BD	ENSG00000170222	ADPRM	-2.38131	0.516495	0.410968	0.681892	0.998087	-5.05747	FALSE	56985	ADP-ribose/CDP-alcohol diphosphatase, manganese dependent [Source:HGNC Symbol;Acc:HGNC:30925]	protein_coding	40.47
VIP	BD	ENSG00000170231	FABP6	0.344032	0.136274	0.154515	0.877486	0.999075	-5.3153	FALSE	2172	fatty acid binding protein 6 [Source:HGNC Symbol;Acc:HGNC:3561]	protein_coding	48.54
VIP	BD	ENSG00000170234	PWWP2A	5.14405	0.213412	0.806274	0.421818	0.990694	-5.92612	FALSE	114825	PWWP domain containing 2A [Source:HGNC Symbol;Acc:HGNC:29406]	protein_coding	42.32
VIP	BD	ENSG00000170236	USP50	0.280051	-0.378798	-0.441352	0.659821	0.995912	-5.29109	FALSE	373509	ubiquitin specific peptidase 50 [Source:HGNC Symbol;Acc:HGNC:20079]	protein_coding	40.15
VIP	BD	ENSG00000170242	USP47	6.6125	0.0893744	0.607724	0.544619	0.992318	-6.69025	FALSE	55031	ubiquitin specific peptidase 47 [Source:HGNC Symbol;Acc:HGNC:20076]	protein_coding	35.56
VIP	BD	ENSG00000170248	PDCD6IP	5.2607	0.387207	1.39703	0.165207	0.977788	-5.36758	FALSE	10015	programmed cell death 6 interacting protein [Source:HGNC Symbol;Acc:HGNC:8766]	protein_coding	36.87
VIP	BD	ENSG00000170260	ZNF212	1.85618	0.388019	0.472021	0.637844	0.993718	-5.32167	FALSE	7988	zinc finger protein 212 [Source:HGNC Symbol;Acc:HGNC:13004]	protein_coding	45.76
VIP	BD	ENSG00000170262	MRAP	0.419816	-0.541662	-0.447958	0.655061	0.995249	-5.12427	FALSE	56246	melanocortin 2 receptor accessory protein [Source:HGNC Symbol;Acc:HGNC:1304]	protein_coding	46.36
VIP	BD	ENSG00000170264	FAM161A	2.07795	-0.102493	-0.120018	0.904687	0.999075	-5.38179	FALSE	84140	FAM161 centrosomal protein A [Source:HGNC Symbol;Acc:HGNC:25808]	protein_coding	41.32
VIP	BD	ENSG00000170265	ZNF282	4.49278	-0.120804	-0.37613	0.707542	0.999075	-5.94374	FALSE	8427	zinc finger protein 282 [Source:HGNC Symbol;Acc:HGNC:13076]	protein_coding	51.83
VIP	BD	ENSG00000170266	GLB1	5.98881	-0.0595311	-0.322928	0.74736	0.999075	-6.4816	FALSE	2720	galactosidase beta 1 [Source:HGNC Symbol;Acc:HGNC:4298]	protein_coding	44.02
VIP	BD	ENSG00000170270	GON7	-3.86884	-2.11976	-1.88787	0.0616686	0.957266	-3.97403	FALSE	84520	GON7 subunit of KEOPS complex [Source:HGNC Symbol;Acc:HGNC:20356]	protein_coding	43.17
VIP	BD	ENSG00000170271	FAXDC2	2.8749	0.523815	0.795879	0.42781	0.990694	-5.25575	FALSE	10826	fatty acid hydroxylase domain containing 2 [Source:HGNC Symbol;Acc:HGNC:1334]	protein_coding	47.15
VIP	BD	ENSG00000170275	CRTAP	4.25395	-0.797401	-1.701	0.0917574	0.970167	-4.60684	FALSE	10491	cartilage associated protein [Source:HGNC Symbol;Acc:HGNC:2379]	protein_coding	44.25
VIP	BD	ENSG00000170289	CNGB3	3.91898	-0.0589006	-0.129247	0.897397	0.999075	-5.84026	FALSE	54714	cyclic nucleotide gated channel subunit beta 3 [Source:HGNC Symbol;Acc:HGNC:2153]	protein_coding	38.24
VIP	BD	ENSG00000170290	SLN	-2.74519	0.305343	0.269929	0.787718	0.999075	-5.10475	FALSE	6588	sarcolipin [Source:HGNC Symbol;Acc:HGNC:11089]	protein_coding	40.74
VIP	BD	ENSG00000170291	ELP5	0.499554	-0.894249	-0.884933	0.378116	0.990694	-4.98694	FALSE	23587	elongator acetyltransferase complex subunit 5 [Source:HGNC Symbol;Acc:HGNC:30617]	protein_coding	51.3
VIP	BD	ENSG00000170293	CMTM8	5.34139	-0.0973961	-0.33649	0.73714	0.999075	-6.26508	FALSE	152189	CKLF like MARVEL transmembrane domain containing 8 [Source:HGNC Symbol;Acc:HGNC:19179]	protein_coding	43.06
VIP	BD	ENSG00000170310	STX8	6.52224	0.00259906	0.0174168	0.986136	0.999075	-6.83379	FALSE	9482	syntaxin 8 [Source:HGNC Symbol;Acc:HGNC:11443]	protein_coding	43.43
VIP	BD	ENSG00000170312	CDK1	-2.62157	-0.246917	-0.2376	0.812632	0.999075	-5.12348	FALSE	983	cyclin dependent kinase 1 [Source:HGNC Symbol;Acc:HGNC:1722]	protein_coding	35.07
VIP	BD	ENSG00000170315	UBB	4.44778	-0.393903	-1.20653	0.230191	0.981856	-5.31435	FALSE	7314	ubiquitin B [Source:HGNC Symbol;Acc:HGNC:12463]	protein_coding	51.44
VIP	BD	ENSG00000170322	NFRKB	4.46814	-0.246815	-0.804818	0.422655	0.990694	-5.75161	FALSE	4798	nuclear factor related to kappaB binding protein [Source:HGNC Symbol;Acc:HGNC:7802]	protein_coding	45.4
VIP	BD	ENSG00000170324	FRMPD2	3.1004	0.500626	0.921108	0.359002	0.990694	-5.3133	FALSE	143162	FERM and PDZ domain containing 2 [Source:HGNC Symbol;Acc:HGNC:28572]	protein_coding	44.31
VIP	BD	ENSG00000170325	PRDM10	5.20982	-0.125246	-0.452638	0.651698	0.994443	-6.17491	FALSE	56980	PR/SET domain 10 [Source:HGNC Symbol;Acc:HGNC:13995]	protein_coding	43.52
VIP	BD	ENSG00000170340	B3GNT2	2.45149	0.945558	1.17475	0.242621	0.981856	-4.82681	FALSE	10678	UDP-GlcNAc:betaGal beta-1,3-N-acetylglucosaminyltransferase 2 [Source:HGNC Symbol;Acc:HGNC:15629]	protein_coding	45.39
VIP	BD	ENSG00000170345	FOS	-1.60122	0.0991604	0.074485	0.940759	0.999075	-5.11463	FALSE	2353	Fos proto-oncogene, AP-1 transcription factor subunit [Source:HGNC Symbol;Acc:HGNC:3796]	protein_coding	54.04
VIP	BD	ENSG00000170348	TMED10	4.92093	0.131637	0.481803	0.630899	0.993718	-6.06558	FALSE	10972	transmembrane p24 trafficking protein 10 [Source:HGNC Symbol;Acc:HGNC:16998]	protein_coding	42.19
VIP	BD	ENSG00000170364	SETMAR	-1.36709	-1.45525	-1.20206	0.231913	0.981856	-4.66379	FALSE	6419	SET domain and mariner transposase fusion gene [Source:HGNC Symbol;Acc:HGNC:10762]	protein_coding	40.2
VIP	BD	ENSG00000170365	SMAD1	4.15304	0.223524	0.454391	0.650439	0.994406	-5.74599	FALSE	4086	SMAD family member 1 [Source:HGNC Symbol;Acc:HGNC:6767]	protein_coding	38.35
VIP	BD	ENSG00000170370	EMX2	-2.31732	-0.189437	-0.154682	0.877354	0.999075	-5.1042	FALSE	2018	empty spiracles homeobox 2 [Source:HGNC Symbol;Acc:HGNC:3341]	protein_coding	56.25
VIP	BD	ENSG00000170374	SP7	-0.759851	1.04982	0.94206	0.348219	0.990694	-4.85542	FALSE	121340	Sp7 transcription factor [Source:HGNC Symbol;Acc:HGNC:17321]	protein_coding	53.31
VIP	BD	ENSG00000170379	TCAF2	-1.22412	-2.51207	-2.08042	0.039801	0.921715	-3.73213	FALSE	285966	TRPM8 channel associated factor 2 [Source:HGNC Symbol;Acc:HGNC:26878]	protein_coding	41.82
VIP	BD	ENSG00000170381	SEMA3E	4.72176	0.0404878	0.122086	0.903052	0.999075	-6.23609	FALSE	9723	semaphorin 3E [Source:HGNC Symbol;Acc:HGNC:10727]	protein_coding	34.7
VIP	BD	ENSG00000170382	LRRN2	7.2218	0.325431	2.54568	0.0122861	0.852861	-4.01578	FALSE	10446	leucine rich repeat neuronal 2 [Source:HGNC Symbol;Acc:HGNC:16914]	protein_coding	50.12
VIP	BD	ENSG00000170385	SLC30A1	-0.0982103	3.36793	2.82618	0.00559314	0.760321	-2.53811	FALSE	7779	solute carrier family 30 member 1 [Source:HGNC Symbol;Acc:HGNC:11012]	protein_coding	40.58
VIP	BD	ENSG00000170390	DCLK2	7.53004	-0.114834	-1.12604	0.262591	0.981856	-6.70858	FALSE	166614	doublecortin like kinase 2 [Source:HGNC Symbol;Acc:HGNC:19002]	protein_coding	40.69
VIP	BD	ENSG00000170396	ZNF804A	8.56892	-0.0756284	-0.668451	0.506042	0.991403	-7.88254	FALSE	91752	zinc finger protein 804A [Source:HGNC Symbol;Acc:HGNC:21711]	protein_coding	34.02
VIP	BD	ENSG00000170409		-3.82133	1.30701	1.25667	0.211525	0.981856	-4.61362	FALSE		pseudogene similar to part of stromal antigen 3 STAG3	unprocessed_pseudogene	43.78
VIP	BD	ENSG00000170412	GPRC5C	-0.92082	1.25752	1.08393	0.280757	0.986512	-4.75479	FALSE	55890	G protein-coupled receptor class C group 5 member C [Source:HGNC Symbol;Acc:HGNC:13309]	protein_coding	54.5
VIP	BD	ENSG00000170417	TMEM182	4.97624	0.205071	0.665851	0.506895	0.991403	-6.05667	FALSE	130827	transmembrane protein 182 [Source:HGNC Symbol;Acc:HGNC:26391]	protein_coding	39.03
VIP	BD	ENSG00000170419	VSTM2A	6.6529	0.0729227	0.497426	0.619878	0.993718	-6.72818	FALSE	222008	V-set and transmembrane domain containing 2A [Source:HGNC Symbol;Acc:HGNC:28499]	protein_coding	39.92
VIP	BD	ENSG00000170421	KRT8	0.833334	-0.945723	-1.14126	0.25623	0.981856	-4.84417	FALSE	3856	keratin 8 [Source:HGNC Symbol;Acc:HGNC:6446]	protein_coding	50.58
VIP	BD	ENSG00000170423	KRT78	-3.18848	1.02271	0.959679	0.339314	0.990694	-4.82272	FALSE	196374	keratin 78 [Source:HGNC Symbol;Acc:HGNC:28926]	protein_coding	52.5
VIP	BD	ENSG00000170425	ADORA2B	-0.132277	-1.94498	-1.90978	0.0587564	0.955203	-3.93408	FALSE	136	adenosine A2b receptor [Source:HGNC Symbol;Acc:HGNC:264]	protein_coding	49.68
VIP	BD	ENSG00000170426	SDR9C7	-2.19165	-2.83792	-2.38912	0.0185845	0.885747	-3.30258	FALSE	121214	short chain dehydrogenase/reductase family 9C member 7 [Source:HGNC Symbol;Acc:HGNC:29958]	protein_coding	47.72
VIP	BD	ENSG00000170430	MGMT	6.0757	0.0691496	0.382533	0.702801	0.999075	-6.57591	FALSE	4255	O-6-methylguanine-DNA methyltransferase [Source:HGNC Symbol;Acc:HGNC:7059]	protein_coding	45.58
VIP	BD	ENSG00000170442	KRT86	1.10875	-1.72651	-1.70513	0.0909824	0.970167	-4.19499	FALSE	3892	keratin 86 [Source:HGNC Symbol;Acc:HGNC:6463]	protein_coding	49.75
VIP	BD	ENSG00000170445	HARS1	4.67079	0.0821542	0.255851	0.798542	0.999075	-6.08397	FALSE	3035	histidyl-tRNA synthetase 1 [Source:HGNC Symbol;Acc:HGNC:4816]	protein_coding	45.84
VIP	BD	ENSG00000170448	NFXL1	3.48704	0.122695	0.200369	0.84156	0.999075	-5.57929	FALSE	152518	nuclear transcription factor, X-box binding like 1 [Source:HGNC Symbol;Acc:HGNC:18726]	protein_coding	35.55
VIP	BD	ENSG00000170456	DENND5B	7.29055	0.00952736	0.0860001	0.931622	0.999075	-7.22554	FALSE	160518	DENN domain containing 5B [Source:HGNC Symbol;Acc:HGNC:28338]	protein_coding	40.95
VIP	BD	ENSG00000170464	DNAJC18	5.04643	0.211158	0.814985	0.416836	0.990694	-5.916	FALSE	202052	DnaJ heat shock protein family (Hsp40) member C18 [Source:HGNC Symbol;Acc:HGNC:28429]	protein_coding	44.33
VIP	BD	ENSG00000170465	KRT6C	-3.75631	0.662356	0.591492	0.5554	0.992826	-5.01326	FALSE	286887	keratin 6C [Source:HGNC Symbol;Acc:HGNC:20406]	protein_coding	50.91
VIP	BD	ENSG00000170468	RIOX1	0.999578	0.396055	0.365704	0.715286	0.999075	-5.17278	FALSE	79697	ribosomal oxygenase 1 [Source:HGNC Symbol;Acc:HGNC:20968]	protein_coding	58.61
VIP	BD	ENSG00000170469	SPATA24	-1.10417	-0.761709	-0.6226	0.534831	0.991403	-4.99356	FALSE	202051	spermatogenesis associated 24 [Source:HGNC Symbol;Acc:HGNC:27322]	protein_coding	51.18
VIP	BD	ENSG00000170471	RALGAPB	6.31435	0.18031	1.13067	0.260643	0.981856	-6.11929	FALSE	57148	Ral GTPase activating protein non-catalytic subunit beta [Source:HGNC Symbol;Acc:HGNC:29221]	protein_coding	39.37
VIP	BD	ENSG00000170473	PYM1	1.87238	2.25199	2.48848	0.0143222	0.855853	-3.00443	FALSE	84305	PYM homolog 1, exon junction complex associated factor [Source:HGNC Symbol;Acc:HGNC:30258]	protein_coding	45.5
VIP	BD	ENSG00000170477	KRT4	-3.62466	-0.16999	-0.146923	0.88346	0.999075	-5.12034	FALSE	3851	keratin 4 [Source:HGNC Symbol;Acc:HGNC:6441]	protein_coding	48.56
VIP	BD	ENSG00000170482	SLC23A1	-1.04475	-0.172813	-0.151239	0.880063	0.999075	-5.14069	FALSE	9963	solute carrier family 23 member 1 [Source:HGNC Symbol;Acc:HGNC:10974]	protein_coding	50.52
VIP	BD	ENSG00000170485	NPAS2	7.32505	-0.0805804	-0.624218	0.533772	0.991403	-7.01624	FALSE	4862	neuronal PAS domain protein 2 [Source:HGNC Symbol;Acc:HGNC:7895]	protein_coding	45.84
VIP	BD	ENSG00000170486	KRT72	-2.04918	-1.43757	-1.22504	0.223167	0.981856	-4.63554	FALSE	140807	keratin 72 [Source:HGNC Symbol;Acc:HGNC:28932]	protein_coding	46.6
VIP	BD	ENSG00000170498	KISS1	-3.23978	-0.783282	-0.692197	0.490267	0.990694	-4.96762	FALSE	3814	KiSS-1 metastasis suppressor [Source:HGNC Symbol;Acc:HGNC:6341]	protein_coding	51.68
VIP	BD	ENSG00000170500	LONRF2	7.3744	0.191526	1.68363	0.095078	0.971782	-5.803	FALSE	164832	LON peptidase N-terminal domain and ring finger 2 [Source:HGNC Symbol;Acc:HGNC:24788]	protein_coding	41.33
VIP	BD	ENSG00000170502	NUDT9	3.44587	-0.689817	-1.16575	0.246226	0.981856	-5.05064	FALSE	53343	nudix hydrolase 9 [Source:HGNC Symbol;Acc:HGNC:8056]	protein_coding	38.94
VIP	BD	ENSG00000170509	HSD17B13	-2.57697	-1.06515	-0.968662	0.334831	0.990694	-4.82202	FALSE	345275	hydroxysteroid 17-beta dehydrogenase 13 [Source:HGNC Symbol;Acc:HGNC:18685]	protein_coding	39.19
VIP	BD	ENSG00000170515	PA2G4	2.28888	0.903315	1.09834	0.274447	0.986512	-4.91194	FALSE	5036	proliferation-associated 2G4 [Source:HGNC Symbol;Acc:HGNC:8550]	protein_coding	46.13
VIP	BD	ENSG00000170516	COX7B2	3.54468	-0.0888343	-0.205978	0.837188	0.999075	-5.9006	FALSE	170712	cytochrome c oxidase subunit 7B2 [Source:HGNC Symbol;Acc:HGNC:24381]	protein_coding	36.84
VIP	BD	ENSG00000170522	ELOVL6	6.11633	0.0129361	0.0596926	0.952508	0.999075	-6.6255	FALSE	79071	ELOVL fatty acid elongase 6 [Source:HGNC Symbol;Acc:HGNC:15829]	protein_coding	39.87
VIP	BD	ENSG00000170525	PFKFB3	5.09841	-0.446108	-1.58146	0.116633	0.971782	-5.07058	FALSE	5209	6-phosphofructo-2-kinase/fructose-2,6-biphosphatase 3 [Source:HGNC Symbol;Acc:HGNC:8874]	protein_coding	50.91
VIP	BD	ENSG00000170537	TMC7	4.88675	0.0153263	0.0529564	0.957862	0.999075	-6.15658	FALSE	79905	transmembrane channel like 7 [Source:HGNC Symbol;Acc:HGNC:23000]	protein_coding	46.16
VIP	BD	ENSG00000170540	ARL6IP1	4.38363	0.434927	1.27671	0.204382	0.981856	-5.23312	FALSE	23204	ADP ribosylation factor like GTPase 6 interacting protein 1 [Source:HGNC Symbol;Acc:HGNC:697]	protein_coding	40.64
VIP	BD	ENSG00000170542	SERPINB9	3.79647	0.579172	1.2988	0.196718	0.981856	-5.00038	FALSE	5272	serpin family B member 9 [Source:HGNC Symbol;Acc:HGNC:8955]	protein_coding	43.78
VIP	BD	ENSG00000170558	CDH2	7.36486	0.0657247	0.507704	0.612674	0.993718	-7.10722	FALSE	1000	cadherin 2 [Source:HGNC Symbol;Acc:HGNC:1759]	protein_coding	37.17
VIP	BD	ENSG00000170571	EMB	3.95173	0.620216	1.27415	0.205287	0.981856	-5.06611	FALSE	133418	embigin [Source:HGNC Symbol;Acc:HGNC:30465]	protein_coding	36.85
VIP	BD	ENSG00000170579	DLGAP1	10.4963	-0.186793	-4.00069	0.000154643	0.218313	-3.97002	FALSE	9229	DLG associated protein 1 [Source:HGNC Symbol;Acc:HGNC:2905]	protein_coding	39.67
VIP	BD	ENSG00000170581	STAT2	4.52722	-0.231002	-0.630632	0.529584	0.991403	-5.78352	FALSE	6773	signal transducer and activator of transcription 2 [Source:HGNC Symbol;Acc:HGNC:11363]	protein_coding	47.82
VIP	BD	ENSG00000170584	NUDCD2	1.63043	0.483881	0.567654	0.571422	0.993718	-5.2226	FALSE	134492	NudC domain containing 2 [Source:HGNC Symbol;Acc:HGNC:30535]	protein_coding	37.57
VIP	BD	ENSG00000170604	IRF2BP1	2.49931	0.678731	0.885067	0.378044	0.990694	-5.15032	FALSE	26145	interferon regulatory factor 2 binding protein 1 [Source:HGNC Symbol;Acc:HGNC:21728]	protein_coding	68.55
VIP	BD	ENSG00000170605	OR9K2	-3.58811	-0.86803	-0.74336	0.458843	0.990694	-4.94264	FALSE	441639	olfactory receptor family 9 subfamily K member 2 [Source:HGNC Symbol;Acc:HGNC:15339]	protein_coding	34.18
VIP	BD	ENSG00000170606	HSPA4	5.52276	0.255571	0.913597	0.36292	0.990694	-5.97431	FALSE	3308	heat shock protein family A (Hsp70) member 4 [Source:HGNC Symbol;Acc:HGNC:5237]	protein_coding	41.3
VIP	BD	ENSG00000170608	FOXA3	-3.78517	0.0506234	0.043451	0.96542	0.999075	-5.12622	FALSE	3171	forkhead box A3 [Source:HGNC Symbol;Acc:HGNC:5023]	protein_coding	53.2
VIP	BD	ENSG00000170615	SLC26A5	2.02693	0.331051	0.390109	0.697208	0.999075	-5.4069	FALSE	375611	solute carrier family 26 member 5 [Source:HGNC Symbol;Acc:HGNC:9359]	protein_coding	40.34
VIP	BD	ENSG00000170619	COMMD5	1.07204	-0.0035807	-0.00382894	0.996952	0.999423	-5.36115	FALSE	28991	COMM domain containing 5 [Source:HGNC Symbol;Acc:HGNC:17902]	protein_coding	53.13
VIP	BD	ENSG00000170624	SGCD	8.10441	0.224104	1.49176	0.14025	0.974461	-6.5998	FALSE	6444	sarcoglycan delta [Source:HGNC Symbol;Acc:HGNC:10807]	protein_coding	38.48
VIP	BD	ENSG00000170627	GTSF1	-3.76457	1.09848	1.03472	0.303062	0.990694	-4.77379	FALSE	121355	gametocyte specific factor 1 [Source:HGNC Symbol;Acc:HGNC:26565]	protein_coding	39.63
VIP	BD	ENSG00000170629	DPY19L2P2	5.31319	0.303897	1.20636	0.230259	0.981856	-5.59129	FALSE		DPY19L2 pseudogene 2 [Source:HGNC Symbol;Acc:HGNC:21764]	transcribed_unprocessed_pseudogene	36.16
VIP	BD	ENSG00000170631	ZNF16	1.1856	-0.274611	-0.300114	0.764654	0.999075	-5.29104	FALSE	7564	zinc finger protein 16 [Source:HGNC Symbol;Acc:HGNC:12947]	protein_coding	47.4
VIP	BD	ENSG00000170632	ARMC10	3.37282	-1.02405	-2.10432	0.0376199	0.910843	-3.77859	FALSE	83787	armadillo repeat containing 10 [Source:HGNC Symbol;Acc:HGNC:21706]	protein_coding	40.09
VIP	BD	ENSG00000170633	RNF34	4.59188	-0.0869199	-0.230348	0.818248	0.999075	-6.02418	FALSE	80196	ring finger protein 34 [Source:HGNC Symbol;Acc:HGNC:17297]	protein_coding	43.64
VIP	BD	ENSG00000170634	ACYP2	7.30689	0.0571223	0.449478	0.653968	0.995249	-7.08575	FALSE	98	acylphosphatase 2 [Source:HGNC Symbol;Acc:HGNC:180]	protein_coding	40.31
VIP	BD	ENSG00000170638	TRABD	2.90726	-1.58842	-2.33462	0.0213713	0.897446	-3.27467	FALSE	80305	TraB domain containing [Source:HGNC Symbol;Acc:HGNC:28805]	protein_coding	62.81
VIP	BD	ENSG00000170653	ATF7	0.224489	-0.790371	-0.698664	0.486231	0.990694	-5.0212	FALSE	11016	activating transcription factor 7 [Source:HGNC Symbol;Acc:HGNC:792]	protein_coding	42.93
VIP	BD	ENSG00000170667	RASA4B	0.366805	-1.56056	-1.52926	0.129061	0.971782	-4.38031	FALSE	10156	RAS p21 protein activator 4B [Source:HGNC Symbol;Acc:HGNC:35202]	protein_coding	56.34
VIP	BD	ENSG00000170667	RASA4B	0.366805	-1.56056	-1.52926	0.129061	0.971782	-4.38031	FALSE	100271927	RAS p21 protein activator 4B [Source:HGNC Symbol;Acc:HGNC:35202]	protein_coding	56.34
VIP	BD	ENSG00000170677	SOCS6	3.37623	1.1951	1.79228	0.0758265	0.957266	-4.24725	FALSE	9306	suppressor of cytokine signaling 6 [Source:HGNC Symbol;Acc:HGNC:16833]	protein_coding	39.07
VIP	BD	ENSG00000170681	CAVIN4	1.38431	0.0808645	0.0889271	0.929301	0.999075	-5.31082	FALSE	347273	caveolae associated protein 4 [Source:HGNC Symbol;Acc:HGNC:33742]	protein_coding	40.24
VIP	BD	ENSG00000170683	OR10A3	-3.5883	-0.117481	-0.107259	0.914778	0.999075	-5.12339	FALSE	26496	olfactory receptor family 10 subfamily A member 3 [Source:HGNC Symbol;Acc:HGNC:8162]	protein_coding	40.72
VIP	BD	ENSG00000170684	ZNF296	-3.62511	-4.1474	-3.61823	0.000449001	0.341358	-1.12012	FALSE	162979	zinc finger protein 296 [Source:HGNC Symbol;Acc:HGNC:15981]	protein_coding	59.35
VIP	BD	ENSG00000170703	TTLL6	1.62843	-0.121817	-0.14945	0.881471	0.999075	-5.41605	FALSE	284076	tubulin tyrosine ligase like 6 [Source:HGNC Symbol;Acc:HGNC:26664]	protein_coding	46.49
VIP	BD	ENSG00000170734	POLH	2.00614	0.316702	0.382274	0.702993	0.999075	-5.34299	FALSE	5429	DNA polymerase eta [Source:HGNC Symbol;Acc:HGNC:9181]	protein_coding	43.62
VIP	BD	ENSG00000170743	SYT9	5.64953	0.186541	0.786108	0.433488	0.990694	-6.11299	FALSE	143425	synaptotagmin 9 [Source:HGNC Symbol;Acc:HGNC:19265]	protein_coding	40.11
VIP	BD	ENSG00000170745	KCNS3	6.1428	-0.178273	-0.834361	0.405879	0.990694	-6.39923	FALSE	3790	potassium voltage-gated channel modifier subfamily S member 3 [Source:HGNC Symbol;Acc:HGNC:6302]	protein_coding	39.79
VIP	BD	ENSG00000170759	KIF5B	5.74881	0.234489	1.13953	0.25695	0.981856	-5.87251	FALSE	3799	kinesin family member 5B [Source:HGNC Symbol;Acc:HGNC:6324]	protein_coding	37.57
VIP	BD	ENSG00000170775	GPR37	-0.727718	0.402926	0.335334	0.73801	0.999075	-5.10068	FALSE	2861	G protein-coupled receptor 37 [Source:HGNC Symbol;Acc:HGNC:4494]	protein_coding	38.36
VIP	BD	ENSG00000170776	AKAP13	5.95443	0.301822	1.5361	0.127376	0.971782	-5.47586	FALSE	11214	A-kinase anchoring protein 13 [Source:HGNC Symbol;Acc:HGNC:371]	protein_coding	39.92
VIP	BD	ENSG00000170777	TPD52L3	-3.94942	-0.379213	-0.332878	0.739858	0.999075	-5.09919	FALSE	89882	TPD52 like 3 [Source:HGNC Symbol;Acc:HGNC:23382]	protein_coding	41.11
VIP	BD	ENSG00000170779	CDCA4	-2.0903	0.830265	0.688876	0.492347	0.990694	-4.96457	FALSE	55038	cell division cycle associated 4 [Source:HGNC Symbol;Acc:HGNC:14625]	protein_coding	51.91
VIP	BD	ENSG00000170786	SDR16C5	-1.29142	-0.498532	-0.470155	0.639172	0.993718	-5.08077	FALSE	195814	short chain dehydrogenase/reductase family 16C member 5 [Source:HGNC Symbol;Acc:HGNC:30311]	protein_coding	44.69
VIP	BD	ENSG00000170788	DYDC1	-3.27378	0.446659	0.417043	0.677457	0.99756	-5.06635	FALSE	143241	DPY30 domain containing 1 [Source:HGNC Symbol;Acc:HGNC:23460]	protein_coding	40.36
VIP	BD	ENSG00000170790	OR10A2	-1.67641	-0.166884	-0.135357	0.892576	0.999075	-5.10776	FALSE	341276	olfactory receptor family 10 subfamily A member 2 [Source:HGNC Symbol;Acc:HGNC:8161]	protein_coding	37.83
VIP	BD	ENSG00000170791	CHCHD7	0.488942	1.49747	1.30773	0.193682	0.981856	-4.60672	FALSE	79145	coiled-coil-helix-coiled-coil-helix domain containing 7 [Source:HGNC Symbol;Acc:HGNC:28314]	protein_coding	41.56
VIP	BD	ENSG00000170801	HTRA3	-1.12514	-0.991773	-0.837402	0.404176	0.990694	-4.90839	FALSE	94031	HtrA serine peptidase 3 [Source:HGNC Symbol;Acc:HGNC:30406]	protein_coding	56.08
VIP	BD	ENSG00000170802	FOXN2	4.23563	-0.694946	-1.7967	0.0751182	0.957266	-4.45439	FALSE	3344	forkhead box N2 [Source:HGNC Symbol;Acc:HGNC:5281]	protein_coding	36.31
VIP	BD	ENSG00000170807	LMOD2	-3.46602	1.61341	1.39916	0.164568	0.977788	-4.48635	FALSE	442721	leiomodin 2 [Source:HGNC Symbol;Acc:HGNC:6648]	protein_coding	42.42
VIP	BD	ENSG00000170819	BFSP2	1.13848	-1.03994	-1.19463	0.234792	0.981856	-4.79147	FALSE	8419	beaded filament structural protein 2 [Source:HGNC Symbol;Acc:HGNC:1041]	protein_coding	45.6
VIP	BD	ENSG00000170832	USP32	6.76929	-0.122919	-0.814102	0.417339	0.990694	-6.58981	FALSE	84669	ubiquitin specific peptidase 32 [Source:HGNC Symbol;Acc:HGNC:19143]	protein_coding	40.15
VIP	BD	ENSG00000170835	CEL	-2.68084	1.613	1.37626	0.171527	0.978601	-4.50492	FALSE	1056	carboxyl ester lipase [Source:HGNC Symbol;Acc:HGNC:1848]	protein_coding	59.25
VIP	BD	ENSG00000170836	PPM1D	3.65764	-0.473897	-0.884814	0.37818	0.990694	-5.42839	FALSE	8493	protein phosphatase, Mg2+/Mn2+ dependent 1D [Source:HGNC Symbol;Acc:HGNC:9277]	protein_coding	40.99
VIP	BD	ENSG00000170837	GPR27	0.387148	0.831007	0.754339	0.452251	0.990694	-4.97996	FALSE	2850	G protein-coupled receptor 27 [Source:HGNC Symbol;Acc:HGNC:4482]	protein_coding	56.89
VIP	BD	ENSG00000170846		0.434361	-1.46428	-1.42248	0.157705	0.977788	-4.50301	FALSE	93622	novel protein, similar to Morf4 family associated protein 1	protein_coding	52.6
VIP	BD	ENSG00000170848	PSG6	-0.0470061	-0.0617665	-0.0529196	0.957892	0.999075	-5.17012	FALSE	5675	pregnancy specific beta-1-glycoprotein 6 [Source:HGNC Symbol;Acc:HGNC:9523]	protein_coding	45.56
VIP	BD	ENSG00000170852	KBTBD2	3.99807	0.131041	0.331324	0.741028	0.999075	-5.76959	FALSE	25948	kelch repeat and BTB domain containing 2 [Source:HGNC Symbol;Acc:HGNC:21751]	protein_coding	41.11
VIP	BD	ENSG00000170854	RIOX2	2.90888	-0.660182	-0.897068	0.371634	0.990694	-5.18543	FALSE	84864	ribosomal oxygenase 2 [Source:HGNC Symbol;Acc:HGNC:19441]	protein_coding	41.54
VIP	BD	ENSG00000170855	TRIAP1	-3.68056	-1.24798	-1.1351	0.258791	0.981856	-4.70771	FALSE	51499	TP53 regulated inhibitor of apoptosis 1 [Source:HGNC Symbol;Acc:HGNC:26937]	protein_coding	44.24
VIP	BD	ENSG00000170860	LSM3	2.10072	0.322639	0.406754	0.684976	0.998684	-5.38626	FALSE	27258	LSM3 homolog, U6 small nuclear RNA and mRNA degradation associated [Source:HGNC Symbol;Acc:HGNC:17874]	protein_coding	41.16
VIP	BD	ENSG00000170871	KIAA0232	6.66495	0.286738	1.91672	0.0578585	0.950687	-5.05433	FALSE	9778	KIAA0232 [Source:HGNC Symbol;Acc:HGNC:28992]	protein_coding	42.27
VIP	BD	ENSG00000170873	MTSS1	7.85015	-0.116868	-1.43157	0.155091	0.974461	-6.56751	FALSE	9788	MTSS I-BAR domain containing 1 [Source:HGNC Symbol;Acc:HGNC:20443]	protein_coding	45.65
VIP	BD	ENSG00000170876	TMEM43	4.11127	-0.375774	-1.0068	0.316233	0.990694	-5.3994	FALSE	79188	transmembrane protein 43 [Source:HGNC Symbol;Acc:HGNC:28472]	protein_coding	52.71
VIP	BD	ENSG00000170881	RNF139	1.69751	0.779237	0.870442	0.385947	0.990694	-5.03262	FALSE	11236	ring finger protein 139 [Source:HGNC Symbol;Acc:HGNC:17023]	protein_coding	38.42
VIP	BD	ENSG00000170889	RPS9	3.2066	-0.60278	-1.13497	0.258848	0.981856	-5.10167	FALSE	6203	ribosomal protein S9 [Source:HGNC Symbol;Acc:HGNC:10442]	protein_coding	51.78
VIP	BD	ENSG00000170891	CYTL1	-3.98179	-0.643897	-0.589291	0.55687	0.992826	-5.01782	FALSE	54360	cytokine like 1 [Source:HGNC Symbol;Acc:HGNC:24435]	protein_coding	42.97
VIP	BD	ENSG00000170892	TSEN34	-1.13042	1.47676	1.17843	0.241159	0.981856	-4.67097	FALSE	79042	tRNA splicing endonuclease subunit 34 [Source:HGNC Symbol;Acc:HGNC:15506]	protein_coding	55.95
VIP	BD	ENSG00000170893	TRH	0.673043	2.73483	2.58038	0.0111816	0.844298	-2.90126	FALSE	7200	thyrotropin releasing hormone [Source:HGNC Symbol;Acc:HGNC:12298]	protein_coding	59.3
VIP	BD	ENSG00000170899	GSTA4	5.39407	0.0348127	0.148877	0.881922	0.999075	-6.3443	FALSE	2941	glutathione S-transferase alpha 4 [Source:HGNC Symbol;Acc:HGNC:4629]	protein_coding	40.89
VIP	BD	ENSG00000170903	MSANTD4	4.49464	0.413984	1.13142	0.260332	0.981856	-5.38716	FALSE	84437	Myb/SANT DNA binding domain containing 4 with coiled-coils [Source:HGNC Symbol;Acc:HGNC:29383]	protein_coding	38.77
VIP	BD	ENSG00000170906	NDUFA3	2.64245	-0.641356	-0.843849	0.400578	0.990694	-5.18087	FALSE	4696	NADH:ubiquinone oxidoreductase subunit A3 [Source:HGNC Symbol;Acc:HGNC:7686]	protein_coding	54.99
VIP	BD	ENSG00000170909	OSCAR	-0.17517	-1.96741	-1.71885	0.0884437	0.966948	-4.16844	FALSE	126014	osteoclast associated Ig-like receptor [Source:HGNC Symbol;Acc:HGNC:29960]	protein_coding	53.07
VIP	BD	ENSG00000170915	PAQR8	1.40074	0.627809	0.580401	0.562827	0.993412	-5.13283	FALSE	85315	progestin and adipoQ receptor family member 8 [Source:HGNC Symbol;Acc:HGNC:15708]	protein_coding	42.53
VIP	BD	ENSG00000170917	NUDT6	1.33535	0.849297	0.941254	0.348629	0.990694	-4.97316	FALSE	11162	nudix hydrolase 6 [Source:HGNC Symbol;Acc:HGNC:8053]	protein_coding	37.44
VIP	BD	ENSG00000170919	TPT1-AS1	6.08868	0.136366	0.715368	0.475892	0.990694	-6.35166	FALSE		TPT1 antisense RNA 1 [Source:HGNC Symbol;Acc:HGNC:43686]	lncRNA	46.83
VIP	BD	ENSG00000170921	TANC2	7.86627	0.0469191	0.508349	0.612223	0.993718	-7.42839	FALSE	26115	tetratricopeptide repeat, ankyrin repeat and coiled-coil containing 2 [Source:HGNC Symbol;Acc:HGNC:30212]	protein_coding	37.7
VIP	BD	ENSG00000170923	OR7G2	-3.87524	-0.722022	-0.622981	0.534582	0.991403	-5.00007	FALSE	390882	olfactory receptor family 7 subfamily G member 2 [Source:HGNC Symbol;Acc:HGNC:8466]	protein_coding	45.24
VIP	BD	ENSG00000170927	PKHD1	5.79985	-0.000890593	-0.00402874	0.996793	0.999423	-6.63117	FALSE	5314	PKHD1 ciliary IPT domain containing fibrocystin/polyductin [Source:HGNC Symbol;Acc:HGNC:9016]	protein_coding	38.33
VIP	BD	ENSG00000170929	OR1M1	-3.43623	-1.04509	-1.02706	0.306638	0.990694	-4.7794	FALSE	125963	olfactory receptor family 1 subfamily M member 1 [Source:HGNC Symbol;Acc:HGNC:8220]	protein_coding	46.79
VIP	BD	ENSG00000170935	NCBP2L	-1.24931	-1.27532	-1.14685	0.253922	0.981856	-4.71735	FALSE	392517	nuclear cap binding protein subunit 2 like [Source:HGNC Symbol;Acc:HGNC:31795]	protein_coding	42.81
VIP	BD	ENSG00000170946	DNAJC24	4.06356	0.591293	1.36381	0.175401	0.981171	-4.98436	FALSE	120526	DnaJ heat shock protein family (Hsp40) member C24 [Source:HGNC Symbol;Acc:HGNC:26979]	protein_coding	36.51
VIP	BD	ENSG00000170948	MBD3L1	-2.08842	-0.191353	-0.167091	0.867604	0.999075	-5.12308	FALSE	85509	methyl-CpG binding domain protein 3 like 1 [Source:HGNC Symbol;Acc:HGNC:15774]	protein_coding	45.28
VIP	BD	ENSG00000170949	ZNF160	5.12544	0.171687	0.689122	0.492192	0.990694	-6.02809	FALSE	90338	zinc finger protein 160 [Source:HGNC Symbol;Acc:HGNC:12948]	protein_coding	45.26
VIP	BD	ENSG00000170954	ZNF415	3.27018	-0.447169	-0.80622	0.421849	0.990694	-5.35784	FALSE	55786	zinc finger protein 415 [Source:HGNC Symbol;Acc:HGNC:20636]	protein_coding	45.32
VIP	BD	ENSG00000170956	CEACAM3	-3.00581	0.013043	0.0107082	0.991476	0.999075	-5.11981	FALSE	1084	CEA cell adhesion molecule 3 [Source:HGNC Symbol;Acc:HGNC:1815]	protein_coding	50.96
VIP	BD	ENSG00000170959	DCDC1	5.93826	-0.21919	-0.858748	0.392739	0.990694	-6.32203	FALSE	341019	doublecortin domain containing 1 [Source:HGNC Symbol;Acc:HGNC:20625]	protein_coding	36.55
VIP	BD	ENSG00000170961	HAS2	0.159153	-0.348068	-0.38528	0.700771	0.999075	-5.21362	FALSE	3037	hyaluronan synthase 2 [Source:HGNC Symbol;Acc:HGNC:4819]	protein_coding	39.12
VIP	BD	ENSG00000170962	PDGFD	4.92932	0.138552	0.453669	0.650957	0.994443	-6.23821	FALSE	80310	platelet derived growth factor D [Source:HGNC Symbol;Acc:HGNC:30620]	protein_coding	37.11
VIP	BD	ENSG00000170965	PLAC1	3.3498	0.0820989	0.212087	0.83243	0.999075	-6.05811	FALSE	10761	placenta enriched 1 [Source:HGNC Symbol;Acc:HGNC:9044]	protein_coding	42.07
VIP	BD	ENSG00000170983	LINC00208	-4.12226	-0.195456	-0.182745	0.855334	0.999075	-5.11958	FALSE		long intergenic non-protein coding RNA 208 [Source:HGNC Symbol;Acc:HGNC:15535]	lncRNA	50.6
VIP	BD	ENSG00000170989	S1PR1	-1.77229	-0.615204	-0.461292	0.645497	0.993718	-5.04409	FALSE	1901	sphingosine-1-phosphate receptor 1 [Source:HGNC Symbol;Acc:HGNC:3165]	protein_coding	44.09
VIP	BD	ENSG00000171004	HS6ST2	5.93215	0.30294	1.25776	0.211133	0.981856	-5.80593	FALSE	90161	heparan sulfate 6-O-sulfotransferase 2 [Source:HGNC Symbol;Acc:HGNC:19133]	protein_coding	41.21
VIP	BD	ENSG00000171016	PYGO1	4.02036	0.375487	0.693135	0.489681	0.990694	-5.63097	FALSE	26108	pygopus family PHD finger 1 [Source:HGNC Symbol;Acc:HGNC:30256]	protein_coding	39.31
VIP	BD	ENSG00000171017	LRRC8E	-3.32441	1.02554	0.860237	0.391523	0.990694	-4.88333	FALSE	80131	leucine rich repeat containing 8 VRAC subunit E [Source:HGNC Symbol;Acc:HGNC:26272]	protein_coding	54.66
VIP	BD	ENSG00000171033	PKIA	4.49725	0.211878	0.533413	0.59482	0.993718	-5.86303	FALSE	5569	cAMP-dependent protein kinase inhibitor alpha [Source:HGNC Symbol;Acc:HGNC:9017]	protein_coding	34.68
VIP	BD	ENSG00000171044	XKR6	8.77349	-0.0759345	-1.006	0.317872	0.990694	-7.71893	FALSE	286046	XK related 6 [Source:HGNC Symbol;Acc:HGNC:27806]	protein_coding	46.12
VIP	BD	ENSG00000171045	TSNARE1	6.56913	-0.0628417	-0.387857	0.698869	0.999075	-6.73412	FALSE	203062	t-SNARE domain containing 1 [Source:HGNC Symbol;Acc:HGNC:26437]	protein_coding	55.69
VIP	BD	ENSG00000171051	FPR1	1.19206	-0.901315	-1.10622	0.271037	0.985186	-4.88564	FALSE	2357	formyl peptide receptor 1 [Source:HGNC Symbol;Acc:HGNC:3826]	protein_coding	42.98
VIP	BD	ENSG00000171053	PATE1	-1.68124	-1.75149	-1.48138	0.141355	0.974461	-4.41162	FALSE	160065	prostate and testis expressed 1 [Source:HGNC Symbol;Acc:HGNC:24664]	protein_coding	44.78
VIP	BD	ENSG00000171055	FEZ2	5.518	-0.126589	-0.530768	0.596646	0.993718	-6.21656	FALSE	9637	fasciculation and elongation protein zeta 2 [Source:HGNC Symbol;Acc:HGNC:3660]	protein_coding	40.54
VIP	BD	ENSG00000171067	C11orf24	1.87965	-0.998572	-1.13264	0.259821	0.981856	-4.87421	FALSE	53838	chromosome 11 open reading frame 24 [Source:HGNC Symbol;Acc:HGNC:1174]	protein_coding	52.05
VIP	BD	ENSG00000171084	FAM86JP	0.663639	-1.0623	-1.00884	0.315259	0.990694	-4.85412	FALSE		family with sequence similarity 86 member J, pseudogene [Source:HGNC Symbol;Acc:HGNC:44097]	transcribed_unprocessed_pseudogene	53.2
VIP	BD	ENSG00000171094	ALK	7.49138	-0.153578	-1.25439	0.21235	0.981856	-6.54771	FALSE	238	ALK receptor tyrosine kinase [Source:HGNC Symbol;Acc:HGNC:427]	protein_coding	43.51
VIP	BD	ENSG00000171097	KYAT1	-3.77398	0.316096	0.282624	0.777994	0.999075	-5.10712	FALSE	883	kynurenine aminotransferase 1 [Source:HGNC Symbol;Acc:HGNC:1564]	protein_coding	49.05
VIP	BD	ENSG00000171100	MTM1	5.12725	0.00230518	0.00827307	0.993414	0.999255	-6.2397	FALSE	4534	myotubularin 1 [Source:HGNC Symbol;Acc:HGNC:7448]	protein_coding	39.78
VIP	BD	ENSG00000171103	TRMT61B	3.81041	-0.391433	-0.819162	0.414459	0.990694	-5.51135	FALSE	55006	tRNA methyltransferase 61B [Source:HGNC Symbol;Acc:HGNC:26070]	protein_coding	41.37
VIP	BD	ENSG00000171105	INSR	6.79767	0.143669	0.960969	0.338668	0.990694	-6.46253	FALSE	3643	insulin receptor [Source:HGNC Symbol;Acc:HGNC:6091]	protein_coding	47.51
VIP	BD	ENSG00000171109	MFN1	5.83768	-0.300651	-1.46725	0.145151	0.974461	-5.4579	FALSE	55669	mitofusin 1 [Source:HGNC Symbol;Acc:HGNC:18262]	protein_coding	38.55
VIP	BD	ENSG00000171115	GIMAP8	0.00584263	1.93257	1.94132	0.0547683	0.950687	-3.89251	FALSE	155038	GTPase, IMAP family member 8 [Source:HGNC Symbol;Acc:HGNC:21792]	protein_coding	43.24
VIP	BD	ENSG00000171121	KCNMB3	0.883324	1.00749	1.0219	0.309061	0.990694	-4.89982	FALSE	27094	potassium calcium-activated channel subfamily M regulatory beta subunit 3 [Source:HGNC Symbol;Acc:HGNC:6287]	protein_coding	41.41
VIP	BD	ENSG00000171126	KCNG3	1.32119	-0.735266	-0.866568	0.388058	0.990694	-5.05494	FALSE	170850	potassium voltage-gated channel modifier subfamily G member 3 [Source:HGNC Symbol;Acc:HGNC:18306]	protein_coding	42.34
VIP	BD	ENSG00000171130	ATP6V0E2	5.86141	-0.108513	-0.567348	0.57163	0.993718	-6.40679	FALSE	155066	ATPase H+ transporting V0 subunit e2 [Source:HGNC Symbol;Acc:HGNC:21723]	protein_coding	50.62
VIP	BD	ENSG00000171132	PRKCE	9.34385	-0.0340727	-0.496704	0.620953	0.993718	-8.64289	FALSE	5581	protein kinase C epsilon [Source:HGNC Symbol;Acc:HGNC:9401]	protein_coding	44.43
VIP	BD	ENSG00000171135	JAGN1	-2.59497	2.3213	1.8821	0.0624559	0.957266	-3.98296	FALSE	84522	jagunal homolog 1 [Source:HGNC Symbol;Acc:HGNC:26926]	protein_coding	47.48
VIP	BD	ENSG00000171148	TADA3	2.73625	0.985349	1.61809	0.108498	0.971782	-4.43052	FALSE	10474	transcriptional adaptor 3 [Source:HGNC Symbol;Acc:HGNC:19422]	protein_coding	49.36
VIP	BD	ENSG00000171150	SOCS5	3.22825	0.475029	0.900788	0.369662	0.990694	-5.32112	FALSE	9655	suppressor of cytokine signaling 5 [Source:HGNC Symbol;Acc:HGNC:16852]	protein_coding	37.79
VIP	BD	ENSG00000171155	C1GALT1C1	-2.38489	0.259452	0.201391	0.840763	0.999075	-5.09994	FALSE	29071	C1GALT1 specific chaperone 1 [Source:HGNC Symbol;Acc:HGNC:24338]	protein_coding	39.69
VIP	BD	ENSG00000171159	BBLN	-1.08015	0.376247	0.295956	0.76782	0.999075	-5.10465	FALSE	79095	bublin coiled coil protein [Source:HGNC Symbol;Acc:HGNC:17823]	protein_coding	56.78
VIP	BD	ENSG00000171160	MORN4	1.76196	0.850181	0.928628	0.355108	0.990694	-5.01183	FALSE	118812	MORN repeat containing 4 [Source:HGNC Symbol;Acc:HGNC:24001]	protein_coding	46.51
VIP	BD	ENSG00000171161	ZNF672	1.33163	0.286118	0.28805	0.773849	0.999075	-5.26683	FALSE	79894	zinc finger protein 672 [Source:HGNC Symbol;Acc:HGNC:26179]	protein_coding	52.37
VIP	BD	ENSG00000171163	ZNF692	4.0443	-0.089069	-0.189215	0.850271	0.999075	-5.80459	FALSE	55657	zinc finger protein 692 [Source:HGNC Symbol;Acc:HGNC:26049]	protein_coding	54.21
VIP	BD	ENSG00000171169	NAIF1	-3.15359	-1.00305	-0.877571	0.382082	0.990694	-4.86804	FALSE	203245	nuclear apoptosis inducing factor 1 [Source:HGNC Symbol;Acc:HGNC:25446]	protein_coding	54.62
VIP	BD	ENSG00000171174	RBKS	-2.23356	-0.854869	-0.706216	0.481542	0.990694	-4.95821	FALSE	64080	ribokinase [Source:HGNC Symbol;Acc:HGNC:30325]	protein_coding	40.69
VIP	BD	ENSG00000171180	OR2M4	-1.06405	-1.58655	-1.29594	0.197698	0.981856	-4.58438	FALSE	26245	olfactory receptor family 2 subfamily M member 4 [Source:HGNC Symbol;Acc:HGNC:8270]	protein_coding	37.35
VIP	BD	ENSG00000171189	GRIK1	7.79419	-0.24123	-1.92712	0.0575847	0.950687	-5.6536	FALSE	2897	glutamate ionotropic receptor kainate type subunit 1 [Source:HGNC Symbol;Acc:HGNC:4579]	protein_coding	38.04
VIP	BD	ENSG00000171195	MUC7	1.19078	0.961277	1.14251	0.255713	0.981856	-4.83439	FALSE	4589	mucin 7, secreted [Source:HGNC Symbol;Acc:HGNC:7518]	protein_coding	38.43
VIP	BD	ENSG00000171199	OPRPN	-1.78235	0.584043	0.496567	0.620482	0.993718	-5.06396	FALSE	58503	opiorphin prepropeptide [Source:HGNC Symbol;Acc:HGNC:17279]	protein_coding	35.93
VIP	BD	ENSG00000171201	SMR3B	-2.21442	-0.586492	-0.553809	0.580829	0.993718	-5.03344	FALSE	10879	submaxillary gland androgen regulated protein 3B [Source:HGNC Symbol;Acc:HGNC:17326]	protein_coding	36.55
VIP	BD	ENSG00000171202	TMEM126A	-0.377657	1.64344	1.5601	0.121597	0.971782	-4.35922	FALSE	84233	transmembrane protein 126A [Source:HGNC Symbol;Acc:HGNC:25382]	protein_coding	37.69
VIP	BD	ENSG00000171204	TMEM126B	0.366994	-0.220886	-0.20775	0.835807	0.999075	-5.18677	FALSE	55863	transmembrane protein 126B [Source:HGNC Symbol;Acc:HGNC:30883]	protein_coding	37.32
VIP	BD	ENSG00000171206	TRIM8	5.15845	-0.101655	-0.387256	0.699312	0.999075	-6.22876	FALSE	81603	tripartite motif containing 8 [Source:HGNC Symbol;Acc:HGNC:15579]	protein_coding	57.41
VIP	BD	ENSG00000171208	NETO2	7.32226	-0.0913884	-0.603492	0.547797	0.992607	-7.06165	FALSE	81831	neuropilin and tolloid like 2 [Source:HGNC Symbol;Acc:HGNC:14644]	protein_coding	38.67
VIP	BD	ENSG00000171219	CDC42BPG	-2.89791	-0.62932	-0.594763	0.553219	0.992826	-5.01092	FALSE	55561	CDC42 binding protein kinase gamma [Source:HGNC Symbol;Acc:HGNC:29829]	protein_coding	60.8
VIP	BD	ENSG00000171222	SCAND1	-2.8371	1.50978	1.22426	0.223461	0.981856	-4.63344	FALSE	51282	SCAN domain containing 1 [Source:HGNC Symbol;Acc:HGNC:10566]	protein_coding	47.71
VIP	BD	ENSG00000171223	JUNB	-1.0477	-1.85728	-1.49752	0.137111	0.974461	-4.40807	FALSE	3726	JunB proto-oncogene, AP-1 transcription factor subunit [Source:HGNC Symbol;Acc:HGNC:6205]	protein_coding	64.86
VIP	BD	ENSG00000171224	FAM241B	0.260732	-1.07211	-0.933956	0.352365	0.990694	-4.90578	FALSE	219738	family with sequence similarity 241 member B [Source:HGNC Symbol;Acc:HGNC:23519]	protein_coding	56.18
VIP	BD	ENSG00000171227	TMEM37	-3.8834	-0.294669	-0.26826	0.789	0.999075	-5.10862	FALSE	140738	transmembrane protein 37 [Source:HGNC Symbol;Acc:HGNC:18216]	protein_coding	55.36
VIP	BD	ENSG00000171234	UGT2B7	0.988572	-0.482392	-0.501022	0.617353	0.993718	-5.20385	FALSE	7364	UDP glucuronosyltransferase family 2 member B7 [Source:HGNC Symbol;Acc:HGNC:12554]	protein_coding	35.89
VIP	BD	ENSG00000171241	SHCBP1	1.10296	-0.416575	-0.662147	0.509257	0.991403	-5.31861	FALSE	79801	SHC binding and spindle associated 1 [Source:HGNC Symbol;Acc:HGNC:29547]	protein_coding	39.22
VIP	BD	ENSG00000171243	SOSTDC1	1.81429	1.03668	1.30586	0.194315	0.981856	-4.74321	FALSE	25928	sclerostin domain containing 1 [Source:HGNC Symbol;Acc:HGNC:21748]	protein_coding	38.75
VIP	BD	ENSG00000171246	NPTX1	4.555	0.191664	0.503895	0.615339	0.993718	-5.95957	FALSE	4884	neuronal pentraxin 1 [Source:HGNC Symbol;Acc:HGNC:7952]	protein_coding	59.94
VIP	BD	ENSG00000171262	FAM98B	3.35255	0.712012	1.53254	0.128249	0.971782	-4.78478	FALSE	283742	family with sequence similarity 98 member B [Source:HGNC Symbol;Acc:HGNC:26773]	protein_coding	36.34
VIP	BD	ENSG00000171291	ZNF439	4.41205	0.891829	2.46144	0.0153857	0.867896	-3.18778	FALSE	90594	zinc finger protein 439 [Source:HGNC Symbol;Acc:HGNC:20873]	protein_coding	43.96
VIP	BD	ENSG00000171295	ZNF440	2.09989	0.139269	0.150681	0.880503	0.999075	-5.34005	FALSE	126070	zinc finger protein 440 [Source:HGNC Symbol;Acc:HGNC:20874]	protein_coding	44.09
VIP	BD	ENSG00000171298	GAA	4.69243	0.271835	0.717089	0.474833	0.990694	-5.81417	FALSE	2548	alpha glucosidase [Source:HGNC Symbol;Acc:HGNC:4065]	protein_coding	58.33
VIP	BD	ENSG00000171302	CANT1	3.3479	1.2113	2.28133	0.0244469	0.905428	-3.44502	FALSE	124583	calcium activated nucleotidase 1 [Source:HGNC Symbol;Acc:HGNC:19721]	protein_coding	57.12
VIP	BD	ENSG00000171303	KCNK3	3.95102	-0.195028	-0.431814	0.666719	0.996128	-5.80895	FALSE	3777	potassium two pore domain channel subfamily K member 3 [Source:HGNC Symbol;Acc:HGNC:6278]	protein_coding	53.75
VIP	BD	ENSG00000171307	ZDHHC16	3.81411	0.0611191	0.139253	0.889504	0.999075	-5.82599	FALSE	84287	zinc finger DHHC-type palmitoyltransferase 16 [Source:HGNC Symbol;Acc:HGNC:20714]	protein_coding	49.78
VIP	BD	ENSG00000171310	CHST11	8.4307	0.0472579	0.58089	0.563047	0.993412	-7.78216	FALSE	50515	carbohydrate sulfotransferase 11 [Source:HGNC Symbol;Acc:HGNC:17422]	protein_coding	46.04
VIP	BD	ENSG00000171311	EXOSC1	2.0576	0.629011	0.728862	0.467629	0.990694	-5.13752	FALSE	51013	exosome component 1 [Source:HGNC Symbol;Acc:HGNC:17286]	protein_coding	46.2
VIP	BD	ENSG00000171314	PGAM1	4.07907	-0.233672	-0.54203	0.58889	0.993718	-5.72643	FALSE	5223	phosphoglycerate mutase 1 [Source:HGNC Symbol;Acc:HGNC:8888]	protein_coding	47.44
VIP	BD	ENSG00000171316	CHD7	6.75313	0.0953601	0.689101	0.492205	0.990694	-6.68885	FALSE	55636	chromodomain helicase DNA binding protein 7 [Source:HGNC Symbol;Acc:HGNC:20626]	protein_coding	39.99
VIP	BD	ENSG00000171320	ESCO2	0.715041	0.509218	0.584581	0.560022	0.993412	-5.20914	FALSE	157570	establishment of sister chromatid cohesion N-acetyltransferase 2 [Source:HGNC Symbol;Acc:HGNC:27230]	protein_coding	37.71
VIP	BD	ENSG00000171346	KRT15	-3.95006	-0.914488	-0.80512	0.422481	0.990694	-4.91171	FALSE	3866	keratin 15 [Source:HGNC Symbol;Acc:HGNC:6421]	protein_coding	55.45
VIP	BD	ENSG00000171357	LURAP1	-1.998	-3.41158	-2.92876	0.00413476	0.739873	-2.4004	FALSE	541468	leucine rich adaptor protein 1 [Source:HGNC Symbol;Acc:HGNC:32327]	protein_coding	46.79
VIP	BD	ENSG00000171365	CLCN5	5.11707	0.53244	1.96451	0.0519838	0.940566	-4.42828	FALSE	1184	chloride voltage-gated channel 5 [Source:HGNC Symbol;Acc:HGNC:2023]	protein_coding	39.57
VIP	BD	ENSG00000171368	TPPP	7.46942	0.0572234	0.467636	0.641063	0.993718	-7.26422	FALSE	11076	tubulin polymerization promoting protein [Source:HGNC Symbol;Acc:HGNC:24164]	protein_coding	61.67
VIP	BD	ENSG00000171385	KCND3	8.94573	-0.10382	-1.20933	0.230599	0.981856	-7.72214	FALSE	3752	potassium voltage-gated channel subfamily D member 3 [Source:HGNC Symbol;Acc:HGNC:6239]	protein_coding	47.34
VIP	BD	ENSG00000171388	APLN	-0.226981	1.0016	0.892922	0.373841	0.990694	-4.92104	FALSE	8862	apelin [Source:HGNC Symbol;Acc:HGNC:16665]	protein_coding	56.18
VIP	BD	ENSG00000171403	KRT9	-3.74122	-0.375154	-0.347164	0.729129	0.999075	-5.08435	FALSE	3857	keratin 9 [Source:HGNC Symbol;Acc:HGNC:6447]	protein_coding	50.11
VIP	BD	ENSG00000171408	PDE7B	5.38051	-0.0350623	-0.118618	0.905794	0.999075	-6.33142	FALSE	27115	phosphodiesterase 7B [Source:HGNC Symbol;Acc:HGNC:8792]	protein_coding	38.31
VIP	BD	ENSG00000171421	MRPL36	-3.12634	-1.02141	-0.82887	0.408967	0.990694	-4.89323	FALSE	64979	mitochondrial ribosomal protein L36 [Source:HGNC Symbol;Acc:HGNC:14490]	protein_coding	55.77
VIP	BD	ENSG00000171428	NAT1	1.65269	1.73306	2.11038	0.0370842	0.910503	-3.64202	FALSE	9	N-acetyltransferase 1 [Source:HGNC Symbol;Acc:HGNC:7645]	protein_coding	39.94
VIP	BD	ENSG00000171431	KRT20	-2.55376	2.191	2.11239	0.0369078	0.910503	-3.68395	FALSE	54474	keratin 20 [Source:HGNC Symbol;Acc:HGNC:20412]	protein_coding	40.53
VIP	BD	ENSG00000171433	GLOD5	-3.21279	0.347364	0.297772	0.766437	0.999075	-5.09174	FALSE	392465	glyoxalase domain containing 5 [Source:HGNC Symbol;Acc:HGNC:33358]	protein_coding	45.4
VIP	BD	ENSG00000171435	KSR2	8.78304	-0.0990929	-1.0682	0.289097	0.987434	-7.65284	FALSE	283455	kinase suppressor of ras 2 [Source:HGNC Symbol;Acc:HGNC:18610]	protein_coding	44.66
VIP	BD	ENSG00000171443	ZNF524	-3.76926	0.018649	0.0156329	0.987555	0.999075	-5.12981	FALSE	147807	zinc finger protein 524 [Source:HGNC Symbol;Acc:HGNC:28322]	protein_coding	62.18
VIP	BD	ENSG00000171444	MCC	7.59801	0.0887524	0.778235	0.438095	0.990694	-7.07129	FALSE	4163	MCC regulator of WNT signaling pathway [Source:HGNC Symbol;Acc:HGNC:6935]	protein_coding	41.55
VIP	BD	ENSG00000171446	KRT27	-3.80359	-1.92068	-1.81537	0.0721819	0.957266	-4.05999	FALSE	342574	keratin 27 [Source:HGNC Symbol;Acc:HGNC:30841]	protein_coding	41.81
VIP	BD	ENSG00000171448	ZBTB26	1.81924	-0.676496	-0.855867	0.393925	0.990694	-5.09607	FALSE	57684	zinc finger and BTB domain containing 26 [Source:HGNC Symbol;Acc:HGNC:23383]	protein_coding	40
VIP	BD	ENSG00000171450	CDK5R2	3.5692	-0.179171	-0.325173	0.745665	0.999075	-5.64247	FALSE	8941	cyclin dependent kinase 5 regulatory subunit 2 [Source:HGNC Symbol;Acc:HGNC:1776]	protein_coding	66.31
VIP	BD	ENSG00000171451	DSEL	3.87417	0.687609	1.3577	0.177327	0.981171	-4.92664	FALSE	92126	dermatan sulfate epimerase like [Source:HGNC Symbol;Acc:HGNC:18144]	protein_coding	40.56
VIP	BD	ENSG00000171453	POLR1C	0.768367	-0.206746	-0.195242	0.845562	0.999075	-5.2231	FALSE	9533	RNA polymerase I and III subunit C [Source:HGNC Symbol;Acc:HGNC:20194]	protein_coding	45.68
VIP	BD	ENSG00000171456	ASXL1	6.40649	0.170245	1.07626	0.284159	0.986512	-6.18388	FALSE	171023	ASXL transcriptional regulator 1 [Source:HGNC Symbol;Acc:HGNC:18318]	protein_coding	42.17
VIP	BD	ENSG00000171459	OR1L6	-1.37025	-0.494523	-0.425472	0.671321	0.997034	-5.08312	FALSE	392390	olfactory receptor family 1 subfamily L member 6 [Source:HGNC Symbol;Acc:HGNC:8218]	protein_coding	39.24
VIP	BD	ENSG00000171462	DLK2	-0.586133	-0.776834	-0.652322	0.51555	0.991403	-5.01234	FALSE	65989	delta like non-canonical Notch ligand 2 [Source:HGNC Symbol;Acc:HGNC:21113]	protein_coding	57.38
VIP	BD	ENSG00000171466	ZNF562	4.18093	-0.0142206	-0.0355976	0.971667	0.999075	-5.85059	FALSE	54811	zinc finger protein 562 [Source:HGNC Symbol;Acc:HGNC:25950]	protein_coding	43.09
VIP	BD	ENSG00000171467	ZNF318	5.82751	-0.162789	-0.757846	0.450158	0.990694	-6.21655	FALSE	24149	zinc finger protein 318 [Source:HGNC Symbol;Acc:HGNC:13578]	protein_coding	43.02
VIP	BD	ENSG00000171469	ZNF561	0.895453	-0.71591	-0.657697	0.512102	0.991403	-5.07442	FALSE	93134	zinc finger protein 561 [Source:HGNC Symbol;Acc:HGNC:28684]	protein_coding	44.45
VIP	BD	ENSG00000171475	WIPF2	5.90883	-0.0371752	-0.17127	0.864325	0.999075	-6.51614	FALSE	147179	WAS/WASL interacting protein family member 2 [Source:HGNC Symbol;Acc:HGNC:30923]	protein_coding	45.56
VIP	BD	ENSG00000171476	HOPX	2.50732	0.0789609	0.106049	0.915736	0.999075	-5.45314	FALSE	84525	HOP homeobox [Source:HGNC Symbol;Acc:HGNC:24961]	protein_coding	42.94
VIP	BD	ENSG00000171483	SSX6P	-2.02811	-1.72969	-1.58836	0.115064	0.971782	-4.30594	FALSE		SSX family member 6, pseudogene [Source:HGNC Symbol;Acc:HGNC:19652]	transcribed_unprocessed_pseudogene	47.27
VIP	BD	ENSG00000171487	NLRP5	1.18232	0.918605	1.24935	0.214178	0.981856	-4.83189	FALSE	126206	NLR family pyrin domain containing 5 [Source:HGNC Symbol;Acc:HGNC:21269]	protein_coding	45.53
VIP	BD	ENSG00000171488	LRRC8C	1.88996	1.06422	1.22882	0.221753	0.981856	-4.75217	FALSE	84230	leucine rich repeat containing 8 VRAC subunit C [Source:HGNC Symbol;Acc:HGNC:25075]	protein_coding	39.69
VIP	BD	ENSG00000171490	RSL1D1	3.90315	0.994696	2.47346	0.0149045	0.855853	-3.07592	FALSE	26156	ribosomal L1 domain containing 1 [Source:HGNC Symbol;Acc:HGNC:24534]	protein_coding	45.24
VIP	BD	ENSG00000171492	LRRC8D	1.52539	-0.0224137	-0.026208	0.979139	0.999075	-5.39331	FALSE	55144	leucine rich repeat containing 8 VRAC subunit D [Source:HGNC Symbol;Acc:HGNC:16992]	protein_coding	40.31
VIP	BD	ENSG00000171495	MROH2B	1.627	0.509555	0.65813	0.511824	0.991403	-5.27903	FALSE	133558	maestro heat like repeat family member 2B [Source:HGNC Symbol;Acc:HGNC:26857]	protein_coding	39.4
VIP	BD	ENSG00000171497	PPID	3.10105	1.33642	2.37149	0.0194486	0.892656	-3.21236	FALSE	5481	peptidylprolyl isomerase D [Source:HGNC Symbol;Acc:HGNC:9257]	protein_coding	38.96
VIP	BD	ENSG00000171502	COL24A1	5.69834	-0.5322	-2.27944	0.0245628	0.905428	-4.07531	FALSE	255631	collagen type XXIV alpha 1 chain [Source:HGNC Symbol;Acc:HGNC:20821]	protein_coding	36.41
VIP	BD	ENSG00000171503	ETFDH	4.60299	-0.293499	-0.860563	0.391344	0.990694	-5.73642	FALSE	2110	electron transfer flavoprotein dehydrogenase [Source:HGNC Symbol;Acc:HGNC:3483]	protein_coding	38.11
VIP	BD	ENSG00000171509	RXFP1	5.15678	-0.1901	-0.702579	0.483797	0.990694	-6.19265	FALSE	59350	relaxin family peptide receptor 1 [Source:HGNC Symbol;Acc:HGNC:19718]	protein_coding	37.72
VIP	BD	ENSG00000171517	LPAR3	1.78792	-0.311659	-0.49787	0.619566	0.993718	-5.49271	FALSE	23566	lysophosphatidic acid receptor 3 [Source:HGNC Symbol;Acc:HGNC:14298]	protein_coding	41.6
VIP	BD	ENSG00000171530	TBCA	6.07771	-0.0696804	-0.387711	0.698977	0.999075	-6.5446	FALSE	6902	tubulin folding cofactor A [Source:HGNC Symbol;Acc:HGNC:11579]	protein_coding	39.32
VIP	BD	ENSG00000171532	NEUROD2	-0.569836	1.07245	0.906372	0.366713	0.990694	-4.85718	FALSE	4761	neuronal differentiation 2 [Source:HGNC Symbol;Acc:HGNC:7763]	protein_coding	60.3
VIP	BD	ENSG00000171533	MAP6	6.52206	-0.145007	-0.870839	0.385732	0.990694	-6.44856	FALSE	4135	microtubule associated protein 6 [Source:HGNC Symbol;Acc:HGNC:6868]	protein_coding	44.54
VIP	BD	ENSG00000171540	OTP	-3.90078	-1.78396	-1.7573	0.0816386	0.962361	-4.12556	FALSE	23440	orthopedia homeobox [Source:HGNC Symbol;Acc:HGNC:8518]	protein_coding	47.31
VIP	BD	ENSG00000171551	ECEL1	-2.82828	-0.364326	-0.279969	0.780025	0.999075	-5.08822	FALSE	9427	endothelin converting enzyme like 1 [Source:HGNC Symbol;Acc:HGNC:3147]	protein_coding	64.77
VIP	BD	ENSG00000171552	BCL2L1	3.94257	0.154078	0.347887	0.728587	0.999075	-5.72632	FALSE	598	BCL2 like 1 [Source:HGNC Symbol;Acc:HGNC:992]	protein_coding	48.2
VIP	BD	ENSG00000171557	FGG	-3.56139	-0.148914	-0.13489	0.892945	0.999075	-5.12235	FALSE	2266	fibrinogen gamma chain [Source:HGNC Symbol;Acc:HGNC:3694]	protein_coding	37.19
VIP	BD	ENSG00000171560	FGA	-2.63872	-0.582154	-0.499388	0.6185	0.993718	-5.04433	FALSE	2243	fibrinogen alpha chain [Source:HGNC Symbol;Acc:HGNC:3661]	protein_coding	39.98
VIP	BD	ENSG00000171561	OR2AT4	-2.64022	0.0626577	0.0529069	0.957902	0.999075	-5.12576	FALSE	341152	olfactory receptor family 2 subfamily AT member 4 [Source:HGNC Symbol;Acc:HGNC:19620]	protein_coding	39.73
VIP	BD	ENSG00000171566	PLRG1	3.29976	0.639808	1.15358	0.251162	0.981856	-5.00004	FALSE	5356	pleiotropic regulator 1 [Source:HGNC Symbol;Acc:HGNC:9089]	protein_coding	34.62
VIP	BD	ENSG00000171570	RAB4B-EGLN2	-4.14593	-1.21102	-1.12481	0.263111	0.981856	-4.71557	FALSE		RAB4B-EGLN2 readthrough (NMD candidate) [Source:HGNC Symbol;Acc:HGNC:44465]	protein_coding	54.23
VIP	BD	ENSG00000171574	ZNF584	1.71472	-0.696336	-0.742141	0.459578	0.990694	-5.07199	FALSE	201514	zinc finger protein 584 [Source:HGNC Symbol;Acc:HGNC:27318]	protein_coding	49.24
VIP	BD	ENSG00000171587	DSCAM	10.433	0.253926	4.99908	4.08449e-06	0.0151447	-0.263983	TRUE	1826	DS cell adhesion molecule [Source:HGNC Symbol;Acc:HGNC:3039]	protein_coding	40.93
VIP	BD	ENSG00000171595	DNAI2	-0.076176	1.40928	1.42947	0.155694	0.974461	-4.50172	FALSE	64446	dynein axonemal intermediate chain 2 [Source:HGNC Symbol;Acc:HGNC:18744]	protein_coding	50.43
VIP	BD	ENSG00000171596	NMUR1	-2.49488	-0.59946	-0.506062	0.613822	0.993718	-5.0411	FALSE	10316	neuromedin U receptor 1 [Source:HGNC Symbol;Acc:HGNC:4518]	protein_coding	55.78
VIP	BD	ENSG00000171603	CLSTN1	8.25239	0.00538252	0.0723543	0.942463	0.999075	-7.86393	FALSE	22883	calsyntenin 1 [Source:HGNC Symbol;Acc:HGNC:17447]	protein_coding	47.19
VIP	BD	ENSG00000171604	CXXC5	5.70703	0.164774	0.685739	0.494315	0.990694	-6.26227	FALSE	51523	CXXC finger protein 5 [Source:HGNC Symbol;Acc:HGNC:26943]	protein_coding	58.2
VIP	BD	ENSG00000171606	ZNF274	2.60125	-0.581965	-0.711889	0.478035	0.990694	-5.22854	FALSE	10782	zinc finger protein 274 [Source:HGNC Symbol;Acc:HGNC:13068]	protein_coding	47.52
VIP	BD	ENSG00000171608	PIK3CD	3.92085	-0.0314348	-0.0733174	0.941686	0.999075	-5.78068	FALSE	5293	phosphatidylinositol-4,5-bisphosphate 3-kinase catalytic subunit delta [Source:HGNC Symbol;Acc:HGNC:8977]	protein_coding	51.08
VIP	BD	ENSG00000171611	PTCRA	-3.45452	-2.23117	-2.03246	0.0445066	0.930288	-3.79542	FALSE	171558	pre T cell antigen receptor alpha [Source:HGNC Symbol;Acc:HGNC:21290]	protein_coding	50.96
VIP	BD	ENSG00000171612	SLC25A33	2.91015	-0.249359	-0.348082	0.728442	0.999075	-5.43854	FALSE	84275	solute carrier family 25 member 33 [Source:HGNC Symbol;Acc:HGNC:29681]	protein_coding	45.52
VIP	BD	ENSG00000171617	ENC1	6.27798	0.266334	1.47125	0.144067	0.974461	-5.65603	FALSE	8507	ectodermal-neural cortex 1 [Source:HGNC Symbol;Acc:HGNC:3345]	protein_coding	45.65
VIP	BD	ENSG00000171621	SPSB1	3.01855	-0.743294	-1.3826	0.169579	0.978601	-4.88131	FALSE	80176	splA/ryanodine receptor domain and SOCS box containing 1 [Source:HGNC Symbol;Acc:HGNC:30628]	protein_coding	54.29
VIP	BD	ENSG00000171631	P2RY6	-0.226323	-1.35097	-1.28614	0.201083	0.981856	-4.63288	FALSE	5031	pyrimidinergic receptor P2Y6 [Source:HGNC Symbol;Acc:HGNC:8543]	protein_coding	51.57
VIP	BD	ENSG00000171634	BPTF	7.35164	-0.0134653	-0.124413	0.901215	0.999075	-7.20847	FALSE	2186	bromodomain PHD finger transcription factor [Source:HGNC Symbol;Acc:HGNC:3581]	protein_coding	40.87
VIP	BD	ENSG00000171643	S100Z	2.40828	-0.413978	-0.663522	0.508379	0.991403	-5.40561	FALSE	170591	S100 calcium binding protein Z [Source:HGNC Symbol;Acc:HGNC:30367]	protein_coding	43.71
VIP	BD	ENSG00000171649	ZIK1	0.958417	-0.919999	-0.946983	0.345716	0.990694	-4.91328	FALSE	284307	zinc finger protein interacting with K protein 1 [Source:HGNC Symbol;Acc:HGNC:33104]	protein_coding	47.31
VIP	BD	ENSG00000171657	GPR82	-3.38523	-0.969115	-0.829704	0.408496	0.990694	-4.90225	FALSE	27197	G protein-coupled receptor 82 [Source:HGNC Symbol;Acc:HGNC:4533]	protein_coding	35.16
VIP	BD	ENSG00000171658	NMRAL2P	-1.07501	-0.0791224	-0.0715698	0.943074	0.999075	-5.19237	FALSE		NmrA like redox sensor 2, pseudogene [Source:HGNC Symbol;Acc:HGNC:52332]	transcribed_unprocessed_pseudogene	44.69
VIP	BD	ENSG00000171680	PLEKHG5	6.11979	0.110329	0.452016	0.652144	0.994443	-6.55083	FALSE	57449	pleckstrin homology and RhoGEF domain containing G5 [Source:HGNC Symbol;Acc:HGNC:29105]	protein_coding	58.77
VIP	BD	ENSG00000171681	ATF7IP	6.38889	0.303342	1.83253	0.0695672	0.957266	-5.08609	FALSE	55729	activating transcription factor 7 interacting protein [Source:HGNC Symbol;Acc:HGNC:20092]	protein_coding	36.09
VIP	BD	ENSG00000171700	RGS19	-1.18552	2.14178	1.77522	0.0786176	0.957272	-4.10518	FALSE	10287	regulator of G protein signaling 19 [Source:HGNC Symbol;Acc:HGNC:13735]	protein_coding	63.53
VIP	BD	ENSG00000171703	TCEA2	4.78725	-0.0677848	-0.213197	0.831567	0.999075	-6.08201	FALSE	6919	transcription elongation factor A2 [Source:HGNC Symbol;Acc:HGNC:11614]	protein_coding	61.58
VIP	BD	ENSG00000171714	ANO5	6.96826	0.0778521	0.5775	0.564778	0.993412	-6.92527	FALSE	203859	anoctamin 5 [Source:HGNC Symbol;Acc:HGNC:27337]	protein_coding	36.43
VIP	BD	ENSG00000171714	ANO5	6.96826	0.0778521	0.5775	0.564778	0.993412	-6.92527	FALSE	102723370	anoctamin 5 [Source:HGNC Symbol;Acc:HGNC:27337]	protein_coding	36.43
VIP	BD	ENSG00000171720	HDAC3	4.07478	0.321937	0.773853	0.440672	0.990694	-5.56952	FALSE	8841	histone deacetylase 3 [Source:HGNC Symbol;Acc:HGNC:4854]	protein_coding	45.22
VIP	BD	ENSG00000171723	GPHN	8.94223	-0.0597217	-0.910058	0.365904	0.990694	-7.93882	FALSE	10243	gephyrin [Source:HGNC Symbol;Acc:HGNC:15465]	protein_coding	36.43
VIP	BD	ENSG00000171724	VAT1L	6.6208	0.265278	1.56804	0.119733	0.971782	-5.63285	FALSE	57687	vesicle amine transport 1 like [Source:HGNC Symbol;Acc:HGNC:29315]	protein_coding	44.32
VIP	BD	ENSG00000171729	TMEM51	4.796	0.449853	1.26784	0.207523	0.981856	-5.31211	FALSE	55092	transmembrane protein 51 [Source:HGNC Symbol;Acc:HGNC:25488]	protein_coding	48.41
VIP	BD	ENSG00000171735	CAMTA1	9.63484	0.00124494	0.0171924	0.986332	0.999075	-9.08311	FALSE	23261	calmodulin binding transcription activator 1 [Source:HGNC Symbol;Acc:HGNC:18806]	protein_coding	48
VIP	BD	ENSG00000171747	LGALS4	-2.92926	0.106044	0.0971606	0.922775	0.999075	-5.11707	FALSE	3960	galectin 4 [Source:HGNC Symbol;Acc:HGNC:6565]	protein_coding	51.96
VIP	BD	ENSG00000171757	LRRC34	1.7261	0.0113934	0.016113	0.987173	0.999075	-5.48395	FALSE	151827	leucine rich repeat containing 34 [Source:HGNC Symbol;Acc:HGNC:28408]	protein_coding	38.9
VIP	BD	ENSG00000171759	PAH	4.42775	0.314499	0.983307	0.327606	0.990694	-5.57055	FALSE	5053	phenylalanine hydroxylase [Source:HGNC Symbol;Acc:HGNC:8582]	protein_coding	41.55
VIP	BD	ENSG00000171763	SPATA5L1	1.3828	0.841948	1.1381	0.257544	0.981856	-4.91765	FALSE	79029	spermatogenesis associated 5 like 1 [Source:HGNC Symbol;Acc:HGNC:28762]	protein_coding	41.46
VIP	BD	ENSG00000171766	GATM	2.82214	0.731225	1.31538	0.191108	0.981856	-4.89536	FALSE	2628	glycine amidinotransferase [Source:HGNC Symbol;Acc:HGNC:4175]	protein_coding	40.25
VIP	BD	ENSG00000171772	SYCE1	1.97844	0.621645	0.797577	0.426828	0.990694	-5.20188	FALSE	93426	synaptonemal complex central element protein 1 [Source:HGNC Symbol;Acc:HGNC:28852]	protein_coding	51.63
VIP	BD	ENSG00000171777	RASGRP4	0.403607	0.0826183	0.0724486	0.942376	0.999075	-5.19651	FALSE	115727	RAS guanyl releasing protein 4 [Source:HGNC Symbol;Acc:HGNC:18958]	protein_coding	53.51
VIP	BD	ENSG00000171786	NHLH1	-4.11048	-0.600967	-0.558805	0.577426	0.993718	-5.02727	FALSE	4807	nescient helix-loop-helix 1 [Source:HGNC Symbol;Acc:HGNC:7817]	protein_coding	50.1
VIP	BD	ENSG00000171790	SLFNL1	-3.09485	3.15955	2.64151	0.00945101	0.833745	-2.91732	FALSE	200172	schlafen like 1 [Source:HGNC Symbol;Acc:HGNC:26313]	protein_coding	57.31
VIP	BD	ENSG00000171791	BCL2	6.75446	-0.0780724	-0.501809	0.616801	0.993718	-6.78923	FALSE	596	BCL2 apoptosis regulator [Source:HGNC Symbol;Acc:HGNC:990]	protein_coding	42.74
VIP	BD	ENSG00000171792	RHNO1	-1.05919	1.47568	1.26678	0.207901	0.981856	-4.60836	FALSE	83695	RAD9-HUS1-RAD1 interacting nuclear orphan 1 [Source:HGNC Symbol;Acc:HGNC:28206]	protein_coding	47.54
VIP	BD	ENSG00000171793	CTPS1	4.31655	-0.0347553	-0.0881947	0.929882	0.999075	-5.91002	FALSE	1503	CTP synthase 1 [Source:HGNC Symbol;Acc:HGNC:2519]	protein_coding	45.3
VIP	BD	ENSG00000171798	KNDC1	7.00982	-0.0417198	-0.298645	0.765773	0.999075	-7.05288	FALSE	85442	kinase non-catalytic C-lobe domain containing 1 [Source:HGNC Symbol;Acc:HGNC:29374]	protein_coding	59.37
VIP	BD	ENSG00000171804	WDR87	1.67838	-0.634431	-0.670814	0.50374	0.991403	-5.13564	FALSE	83889	WD repeat domain 87 [Source:HGNC Symbol;Acc:HGNC:29934]	protein_coding	46.97
VIP	BD	ENSG00000171811	CFAP46	6.01285	0.304902	1.45528	0.148429	0.974461	-5.5246	FALSE	54777	cilia and flagella associated protein 46 [Source:HGNC Symbol;Acc:HGNC:25247]	protein_coding	55.43
VIP	BD	ENSG00000171812	COL8A2	-1.17093	-0.285615	-0.23669	0.813336	0.999075	-5.11768	FALSE	1296	collagen type VIII alpha 2 chain [Source:HGNC Symbol;Acc:HGNC:2216]	protein_coding	55.63
VIP	BD	ENSG00000171813	PWWP2B	2.26299	0.553997	0.737654	0.46229	0.990694	-5.21697	FALSE	170394	PWWP domain containing 2B [Source:HGNC Symbol;Acc:HGNC:25150]	protein_coding	62.26
VIP	BD	ENSG00000171815	PCDHB1	-3.16416	-2.65585	-2.25884	0.0258579	0.905428	-3.49312	FALSE	29930	protocadherin beta 1 [Source:HGNC Symbol;Acc:HGNC:8680]	protein_coding	39.96
VIP	BD	ENSG00000171817	ZNF540	4.85723	0.385358	1.22876	0.221776	0.981856	-5.39748	FALSE	163255	zinc finger protein 540 [Source:HGNC Symbol;Acc:HGNC:25331]	protein_coding	39.55
VIP	BD	ENSG00000171823	FBXL14	2.33019	-0.0945515	-0.117978	0.906299	0.999075	-5.39147	FALSE	144699	F-box and leucine rich repeat protein 14 [Source:HGNC Symbol;Acc:HGNC:28624]	protein_coding	46.72
VIP	BD	ENSG00000171824	EXOSC10	5.26511	-0.0371976	-0.163931	0.870085	0.999075	-6.35366	FALSE	5394	exosome component 10 [Source:HGNC Symbol;Acc:HGNC:9138]	protein_coding	46.37
VIP	BD	ENSG00000171827	ZNF570	2.607	0.329236	0.477811	0.633729	0.993718	-5.35695	FALSE	148268	zinc finger protein 570 [Source:HGNC Symbol;Acc:HGNC:26416]	protein_coding	41.65
VIP	BD	ENSG00000171840	NINJ2	2.31252	-1.86251	-2.60441	0.0104697	0.833745	-2.73711	FALSE	4815	ninjurin 2 [Source:HGNC Symbol;Acc:HGNC:7825]	protein_coding	48.05
VIP	BD	ENSG00000171843	MLLT3	7.45951	-0.00205359	-0.0186593	0.985147	0.999075	-7.29202	FALSE	4300	MLLT3 super elongation complex subunit [Source:HGNC Symbol;Acc:HGNC:7136]	protein_coding	37.12
VIP	BD	ENSG00000171847	FAM90A1	3.04652	-0.209893	-0.328962	0.742808	0.999075	-5.5716	FALSE	55138	family with sequence similarity 90 member A1 [Source:HGNC Symbol;Acc:HGNC:25526]	protein_coding	54.22
VIP	BD	ENSG00000171848	RRM2	1.54608	0.275115	0.397423	0.691823	0.999075	-5.43356	FALSE	6241	ribonucleotide reductase regulatory subunit M2 [Source:HGNC Symbol;Acc:HGNC:10452]	protein_coding	50.79
VIP	BD	ENSG00000171853	TRAPPC12	7.09228	0.109931	0.92376	0.357626	0.990694	-6.68899	FALSE	51112	trafficking protein particle complex subunit 12 [Source:HGNC Symbol;Acc:HGNC:24284]	protein_coding	47.39
VIP	BD	ENSG00000171858	RPS21	-0.415891	1.23781	0.939911	0.349315	0.990694	-4.84407	FALSE	6227	ribosomal protein S21 [Source:HGNC Symbol;Acc:HGNC:10409]	protein_coding	59.45
VIP	BD	ENSG00000171860	C3AR1	-2.50579	1.62562	1.39592	0.16554	0.977788	-4.48933	FALSE	719	complement C3a receptor 1 [Source:HGNC Symbol;Acc:HGNC:1319]	protein_coding	41.16
VIP	BD	ENSG00000171861	MRM3	0.0905753	0.745597	0.675767	0.500602	0.991403	-5.06963	FALSE	55178	mitochondrial rRNA methyltransferase 3 [Source:HGNC Symbol;Acc:HGNC:18485]	protein_coding	48.44
VIP	BD	ENSG00000171862	PTEN	6.30293	0.124439	0.782514	0.435588	0.990694	-6.42307	FALSE	5728	phosphatase and tensin homolog [Source:HGNC Symbol;Acc:HGNC:9588]	protein_coding	35.85
VIP	BD	ENSG00000171863	RPS7	2.3282	-0.762025	-0.941439	0.348535	0.990694	-5.02663	FALSE	6201	ribosomal protein S7 [Source:HGNC Symbol;Acc:HGNC:10440]	protein_coding	44.62
VIP	BD	ENSG00000171864	PRND	-3.14594	-0.677367	-0.57404	0.567108	0.993718	-5.01388	FALSE	23627	prion like protein doppel [Source:HGNC Symbol;Acc:HGNC:15748]	protein_coding	46.35
VIP	BD	ENSG00000171865	RNASEH1	0.667656	2.0575	1.84911	0.0671169	0.957266	-4.01335	FALSE	246243	ribonuclease H1 [Source:HGNC Symbol;Acc:HGNC:18466]	protein_coding	44.2
VIP	BD	ENSG00000171867	PRNP	6.3155	0.172313	0.969765	0.334283	0.990694	-6.27032	FALSE	5621	prion protein [Source:HGNC Symbol;Acc:HGNC:9449]	protein_coding	41.8
VIP	BD	ENSG00000171872	KLF17	-1.23383	-1.94999	-1.77846	0.0780812	0.957266	-4.09982	FALSE	128209	Kruppel like factor 17 [Source:HGNC Symbol;Acc:HGNC:18830]	protein_coding	45.39
VIP	BD	ENSG00000171873	ADRA1D	3.5012	-0.216256	-0.341682	0.73324	0.999075	-5.63219	FALSE	146	adrenoceptor alpha 1D [Source:HGNC Symbol;Acc:HGNC:280]	protein_coding	51.78
VIP	BD	ENSG00000171877	FRMD5	8.64683	0.223836	2.58514	0.011814	0.852376	-4.87593	FALSE	84978	FERM domain containing 5 [Source:HGNC Symbol;Acc:HGNC:28214]	protein_coding	41.23
VIP	BD	ENSG00000171885	AQP4	2.95026	1.89858	2.55806	0.0118813	0.852376	-2.82962	FALSE	361	aquaporin 4 [Source:HGNC Symbol;Acc:HGNC:637]	protein_coding	40.01
VIP	BD	ENSG00000171889	MIR31HG	3.75108	-0.335018	-0.778249	0.438087	0.990694	-5.60545	FALSE	554202	MIR31 host gene [Source:HGNC Symbol;Acc:HGNC:37187]	lncRNA	37.88
VIP	BD	ENSG00000171903	CYP4F11	0.590145	2.38709	2.47442	0.0148667	0.855853	-3.08006	FALSE	57834	cytochrome P450 family 4 subfamily F member 11 [Source:HGNC Symbol;Acc:HGNC:13265]	protein_coding	46.03
VIP	BD	ENSG00000171914	TLN2	7.96181	0.0151984	0.164113	0.869943	0.999075	-7.58245	FALSE	83660	talin 2 [Source:HGNC Symbol;Acc:HGNC:15447]	protein_coding	43.6
VIP	BD	ENSG00000171916	LGALS9C	-4.11176	0.893518	0.851083	0.396566	0.990694	-4.89147	FALSE	654346	galectin 9C [Source:HGNC Symbol;Acc:HGNC:33874]	protein_coding	52.98
VIP	BD	ENSG00000171916	LGALS9C	-4.11176	0.893518	0.851083	0.396566	0.990694	-4.89147	FALSE	124907928	galectin 9C [Source:HGNC Symbol;Acc:HGNC:33874]	protein_coding	52.98
VIP	BD	ENSG00000171928	TVP23B	2.04334	0.459229	0.639644	0.523729	0.991403	-5.27719	FALSE	51030	trans-golgi network vesicle protein 23 homolog B [Source:HGNC Symbol;Acc:HGNC:20399]	protein_coding	41.06
VIP	BD	ENSG00000171931	FBXW10	1.26053	-1.22949	-1.49689	0.137274	0.974461	-4.4669	FALSE	10517	F-box and WD repeat domain containing 10 [Source:HGNC Symbol;Acc:HGNC:1211]	protein_coding	45.41
VIP	BD	ENSG00000171936	OR10H3	-3.90327	-0.0119466	-0.0112037	0.991081	0.999075	-5.12704	FALSE	26532	olfactory receptor family 10 subfamily H member 3 [Source:HGNC Symbol;Acc:HGNC:8174]	protein_coding	37.12
VIP	BD	ENSG00000171940	ZNF217	0.744899	1.19193	1.21701	0.226196	0.981856	-4.71996	FALSE	7764	zinc finger protein 217 [Source:HGNC Symbol;Acc:HGNC:13009]	protein_coding	44.05
VIP	BD	ENSG00000171943	SRGAP2C	5.58026	-0.233103	-1.06752	0.288064	0.986512	-5.87787	FALSE	653464	SLIT-ROBO Rho GTPase activating protein 2C [Source:HGNC Symbol;Acc:HGNC:30584]	protein_coding	41.92
VIP	BD	ENSG00000171944	OR52A5	-3.63616	-0.34471	-0.323568	0.746877	0.999075	-5.09596	FALSE	390054	olfactory receptor family 52 subfamily A member 5 [Source:HGNC Symbol;Acc:HGNC:19580]	protein_coding	35.36
VIP	BD	ENSG00000171951	SCG2	7.5929	0.287716	1.99101	0.0502408	0.937469	-5.48065	FALSE	7857	secretogranin II [Source:HGNC Symbol;Acc:HGNC:10575]	protein_coding	35.85
VIP	BD	ENSG00000171953	ATPAF2	3.18256	0.34084	0.609039	0.543749	0.992134	-5.50009	FALSE	91647	ATP synthase mitochondrial F1 complex assembly factor 2 [Source:HGNC Symbol;Acc:HGNC:18802]	protein_coding	49.63
VIP	BD	ENSG00000171954	CYP4F22	0.0167663	1.33499	1.50559	0.135027	0.973975	-4.44201	FALSE	126410	cytochrome P450 family 4 subfamily F member 22 [Source:HGNC Symbol;Acc:HGNC:26820]	protein_coding	49.25
VIP	BD	ENSG00000171956	FOXB1	1.13613	1.8182	2.21145	0.0290654	0.905428	-3.47758	FALSE	27023	forkhead box B1 [Source:HGNC Symbol;Acc:HGNC:3799]	protein_coding	41.12
VIP	BD	ENSG00000171960	PPIH	-3.4752	-3.31314	-2.94537	0.0039346	0.729447	-2.40881	FALSE	10465	peptidylprolyl isomerase H [Source:HGNC Symbol;Acc:HGNC:14651]	protein_coding	43.92
VIP	BD	ENSG00000171962	DRC3	-0.512855	1.23109	0.962525	0.337889	0.990694	-4.83597	FALSE	83450	dynein regulatory complex subunit 3 [Source:HGNC Symbol;Acc:HGNC:25384]	protein_coding	50.24
VIP	BD	ENSG00000171970	ZNF57	-2.11549	-0.562707	-0.472645	0.637399	0.993718	-5.05323	FALSE	126295	zinc finger protein 57 [Source:HGNC Symbol;Acc:HGNC:13125]	protein_coding	46.22
VIP	BD	ENSG00000171984	SHLD1	4.31131	-0.709242	-2.22068	0.0284144	0.905428	-3.73625	FALSE	149840	shieldin complex subunit 1 [Source:HGNC Symbol;Acc:HGNC:26318]	protein_coding	43.32
VIP	BD	ENSG00000171987	C11orf40	-3.42864	-0.967363	-0.821418	0.413178	0.990694	-4.9008	FALSE	143501	chromosome 11 putative open reading frame 40 [Source:HGNC Symbol;Acc:HGNC:23986]	lncRNA	43.44
VIP	BD	ENSG00000171988	JMJD1C	8.22434	0.0969452	1.29858	0.196793	0.981856	-6.95686	FALSE	221037	jumonji domain containing 1C [Source:HGNC Symbol;Acc:HGNC:12313]	protein_coding	38.11
VIP	BD	ENSG00000171992	SYNPO	5.97618	-0.0480154	-0.254726	0.799409	0.999075	-6.57867	FALSE	11346	synaptopodin [Source:HGNC Symbol;Acc:HGNC:30672]	protein_coding	52.53
VIP	BD	ENSG00000172000	ZNF556	-2.60014	3.54519	3.3673	0.00104555	0.491369	-1.57079	FALSE	80032	zinc finger protein 556 [Source:HGNC Symbol;Acc:HGNC:25669]	protein_coding	46.63
VIP	BD	ENSG00000172005	MAL	0.212856	1.53197	1.26862	0.207246	0.981856	-4.6266	FALSE	4118	mal, T cell differentiation protein [Source:HGNC Symbol;Acc:HGNC:6817]	protein_coding	52.06
VIP	BD	ENSG00000172006	ZNF554	2.81464	-0.071381	-0.099928	0.920583	0.999075	-5.51967	FALSE	115196	zinc finger protein 554 [Source:HGNC Symbol;Acc:HGNC:26629]	protein_coding	50.78
VIP	BD	ENSG00000172007	RAB33B	1.55681	-0.021795	-0.02674	0.978715	0.999075	-5.36932	FALSE	83452	RAB33B, member RAS oncogene family [Source:HGNC Symbol;Acc:HGNC:16075]	protein_coding	41.25
VIP	BD	ENSG00000172009	THOP1	4.32039	-0.552416	-1.35659	0.177678	0.981856	-5.1229	FALSE	7064	thimet oligopeptidase 1 [Source:HGNC Symbol;Acc:HGNC:11793]	protein_coding	59.07
VIP	BD	ENSG00000172014	ANKRD20A4P	1.93986	0.343163	0.43853	0.661859	0.996009	-5.36864	FALSE		ankyrin repeat domain 20 family member A4, pseudogene [Source:HGNC Symbol;Acc:HGNC:31982]	transcribed_unprocessed_pseudogene	36.78
VIP	BD	ENSG00000172020	GAP43	6.06217	0.0564196	0.312545	0.755216	0.999075	-6.55071	FALSE	2596	growth associated protein 43 [Source:HGNC Symbol;Acc:HGNC:4140]	protein_coding	38.58
VIP	BD	ENSG00000172031	EPHX4	1.58397	-0.54036	-0.72863	0.467771	0.990694	-5.19395	FALSE	253152	epoxide hydrolase 4 [Source:HGNC Symbol;Acc:HGNC:23758]	protein_coding	38.34
VIP	BD	ENSG00000172037	LAMB2	-1.11519	-1.18573	-0.928576	0.355135	0.990694	-4.84463	FALSE	3913	laminin subunit beta 2 [Source:HGNC Symbol;Acc:HGNC:6487]	protein_coding	57.34
VIP	BD	ENSG00000172046	USP19	3.77745	-0.207574	-0.35926	0.720087	0.999075	-5.70546	FALSE	10869	ubiquitin specific peptidase 19 [Source:HGNC Symbol;Acc:HGNC:12617]	protein_coding	56.09
VIP	BD	ENSG00000172053	QARS1	3.1265	0.596727	0.934684	0.351991	0.990694	-5.21896	FALSE	5859	glutaminyl-tRNA synthetase 1 [Source:HGNC Symbol;Acc:HGNC:9751]	protein_coding	53.41
VIP	BD	ENSG00000172057	ORMDL3	1.71184	-0.55658	-0.603256	0.547576	0.992607	-5.12469	FALSE	94103	ORMDL sphingolipid biosynthesis regulator 3 [Source:HGNC Symbol;Acc:HGNC:16038]	protein_coding	57.09
VIP	BD	ENSG00000172059	KLF11	-1.43897	-0.774926	-0.626289	0.532418	0.991403	-4.99276	FALSE	8462	Kruppel like factor 11 [Source:HGNC Symbol;Acc:HGNC:11811]	protein_coding	50.79
VIP	BD	ENSG00000172061	LRRC15	-2.78065	-1.6591	-1.44263	0.151955	0.974461	-4.4482	FALSE	131578	leucine rich repeat containing 15 [Source:HGNC Symbol;Acc:HGNC:20818]	protein_coding	52.69
VIP	BD	ENSG00000172062	SMN1	-2.52708	0.608949	0.511785	0.609824	0.993718	-5.03066	FALSE	6606	survival of motor neuron 1, telomeric [Source:HGNC Symbol;Acc:HGNC:11117]	protein_coding	42.22
VIP	BD	ENSG00000172071	EIF2AK3	4.20777	0.776956	1.9786	0.0503513	0.937469	-4.10897	FALSE	9451	eukaryotic translation initiation factor 2 alpha kinase 3 [Source:HGNC Symbol;Acc:HGNC:3255]	protein_coding	40.39
VIP	BD	ENSG00000172073	TEX37	-4.0539	1.59507	1.47561	0.142896	0.974461	-4.41746	FALSE	200523	testis expressed 37 [Source:HGNC Symbol;Acc:HGNC:26341]	protein_coding	46.32
VIP	BD	ENSG00000172081	MOB3A	3.59517	0.59223	1.05932	0.291767	0.988649	-5.23746	FALSE	126308	MOB kinase activator 3A [Source:HGNC Symbol;Acc:HGNC:29802]	protein_coding	55.69
VIP	BD	ENSG00000172086	KRCC1	3.50824	0.0437376	0.0932513	0.925873	0.999075	-5.68022	FALSE	51315	lysine rich coiled-coil 1 [Source:HGNC Symbol;Acc:HGNC:28039]	protein_coding	39.82
VIP	BD	ENSG00000172113	NME6	2.2479	-0.0925766	-0.109265	0.913191	0.999075	-5.35131	FALSE	10201	NME/NM23 nucleoside diphosphate kinase 6 [Source:HGNC Symbol;Acc:HGNC:20567]	protein_coding	47.25
VIP	BD	ENSG00000172115	CYCS	3.42125	0.303362	0.617837	0.537955	0.991403	-5.57968	FALSE	54205	cytochrome c, somatic [Source:HGNC Symbol;Acc:HGNC:19986]	protein_coding	42.41
VIP	BD	ENSG00000172116	CD8B	1.45675	-1.23372	-1.53999	0.126423	0.971782	-4.44819	FALSE	926	CD8b molecule [Source:HGNC Symbol;Acc:HGNC:1707]	protein_coding	46.84
VIP	BD	ENSG00000172123	SLFN12	-0.402724	-0.0042284	-0.00461892	0.996323	0.999423	-5.26176	FALSE	55106	schlafen family member 12 [Source:HGNC Symbol;Acc:HGNC:25500]	protein_coding	37.93
VIP	BD	ENSG00000172137	CALB2	6.89471	0.0164939	0.108315	0.913943	0.999075	-7.00087	FALSE	794	calbindin 2 [Source:HGNC Symbol;Acc:HGNC:1435]	protein_coding	49.04
VIP	BD	ENSG00000172139	SLC9C1	3.49332	0.589037	1.29522	0.197945	0.981856	-5.09637	FALSE	285335	solute carrier family 9 member C1 [Source:HGNC Symbol;Acc:HGNC:31401]	protein_coding	37.23
VIP	BD	ENSG00000172146	OR1A1	-2.74324	-0.205879	-0.180148	0.857367	0.999075	-5.11931	FALSE	8383	olfactory receptor family 1 subfamily A member 1 [Source:HGNC Symbol;Acc:HGNC:8179]	protein_coding	41.12
VIP	BD	ENSG00000172148	OR7A2P	-4.08635	0.382179	0.338523	0.735612	0.999075	-5.09336	FALSE		olfactory receptor family 7 subfamily A member 2 pseudogene [Source:HGNC Symbol;Acc:HGNC:8370]	transcribed_unprocessed_pseudogene	47.63
VIP	BD	ENSG00000172159	FRMD3	7.0749	0.0205052	0.155484	0.876723	0.999075	-7.07644	FALSE	257019	FERM domain containing 3 [Source:HGNC Symbol;Acc:HGNC:24125]	protein_coding	41.56
VIP	BD	ENSG00000172164	SNTB1	4.71552	0.0176536	0.0501786	0.960071	0.999075	-6.19587	FALSE	6641	syntrophin beta 1 [Source:HGNC Symbol;Acc:HGNC:11168]	protein_coding	40.4
VIP	BD	ENSG00000172167	MTBP	2.87054	0.732653	1.23777	0.218428	0.981856	-4.94427	FALSE	27085	MDM2 binding protein [Source:HGNC Symbol;Acc:HGNC:7417]	protein_coding	35.31
VIP	BD	ENSG00000172171	TEFM	0.561523	-0.0152242	-0.0146988	0.988299	0.999075	-5.22752	FALSE	79736	transcription elongation factor, mitochondrial [Source:HGNC Symbol;Acc:HGNC:26223]	protein_coding	41.95
VIP	BD	ENSG00000172172	MRPL13	2.84232	0.518192	0.851985	0.396067	0.990694	-5.25755	FALSE	28998	mitochondrial ribosomal protein L13 [Source:HGNC Symbol;Acc:HGNC:14278]	protein_coding	35.86
VIP	BD	ENSG00000172175	MALT1	1.64411	-0.766388	-0.772346	0.44156	0.990694	-5.05768	FALSE	10892	MALT1 paracaspase [Source:HGNC Symbol;Acc:HGNC:6819]	protein_coding	38.93
VIP	BD	ENSG00000172183	ISG20	0.59372	-0.611288	-0.657267	0.512377	0.991403	-5.11012	FALSE	3669	interferon stimulated exonuclease gene 20 [Source:HGNC Symbol;Acc:HGNC:6130]	protein_coding	51.94
VIP	BD	ENSG00000172188	OR4C11	-4.07176	-0.468007	-0.433022	0.665843	0.996128	-5.06498	FALSE	219429	olfactory receptor family 4 subfamily C member 11 [Source:HGNC Symbol;Acc:HGNC:15167]	protein_coding	34.58
VIP	BD	ENSG00000172197	MBOAT1	3.02481	-0.0545858	-0.103828	0.917494	0.999075	-5.7115	FALSE	154141	membrane bound O-acyltransferase domain containing 1 [Source:HGNC Symbol;Acc:HGNC:21579]	protein_coding	42.04
VIP	BD	ENSG00000172201	ID4	1.1729	0.87021	0.802483	0.423998	0.990694	-5.01938	FALSE	3400	inhibitor of DNA binding 4, HLH protein [Source:HGNC Symbol;Acc:HGNC:5363]	protein_coding	46.71
VIP	BD	ENSG00000172209	GPR22	-0.626522	0.986312	0.753652	0.452662	0.990694	-4.9393	FALSE	2845	G protein-coupled receptor 22 [Source:HGNC Symbol;Acc:HGNC:4477]	protein_coding	30.76
VIP	BD	ENSG00000172215	CXCR6	-3.87421	1.26615	1.09758	0.274778	0.986512	-4.73329	FALSE	10663	C-X-C motif chemokine receptor 6 [Source:HGNC Symbol;Acc:HGNC:16647]	protein_coding	45.53
VIP	BD	ENSG00000172216	CEBPB	-2.68645	0.787102	0.603457	0.547442	0.992607	-5.00071	FALSE	1051	CCAAT enhancer binding protein beta [Source:HGNC Symbol;Acc:HGNC:1834]	protein_coding	66.23
VIP	BD	ENSG00000172232	AZU1	-2.19585	-0.473792	-0.375705	0.707857	0.999075	-5.07254	FALSE	566	azurocidin 1 [Source:HGNC Symbol;Acc:HGNC:913]	protein_coding	58.64
VIP	BD	ENSG00000172239	PAIP1	3.70606	-0.315824	-0.76079	0.448404	0.990694	-5.58196	FALSE	10605	poly(A) binding protein interacting protein 1 [Source:HGNC Symbol;Acc:HGNC:16945]	protein_coding	38.36
VIP	BD	ENSG00000172243	CLEC7A	-2.22822	0.1768	0.153142	0.878566	0.999075	-5.1208	FALSE	64581	C-type lectin domain containing 7A [Source:HGNC Symbol;Acc:HGNC:14558]	protein_coding	37.42
VIP	BD	ENSG00000172244	C5orf34	-3.8779	-0.413377	-0.388677	0.698263	0.999075	-5.07386	FALSE	375444	chromosome 5 open reading frame 34 [Source:HGNC Symbol;Acc:HGNC:24738]	protein_coding	37.91
