## Supplemental Table 1 for "Transcriptomic pathology of neocortical microcircuit cell types across psychiatric disorders" (part 33 of 65)

### Sheet: BD (continued)
CT	DX	gene_ensembl	gene_symbol	AveExpr	logFC	t	P.Value	adj.P.Val	B	DE	gene_entrez	gene_description	gene_biotype	gene_percentage_gc_content
VIP	BD	ENSG00000172247	C1QTNF4	2.41058	0.308529	0.375107	0.7083	0.999075	-5.35239	FALSE	114900	C1q and TNF related 4 [Source:HGNC Symbol;Acc:HGNC:14346]	protein_coding	59.16
VIP	BD	ENSG00000172250	SERHL	-1.70662	2.84776	2.40863	0.0176679	0.884105	-3.26909	FALSE	94009	serine hydrolase like (pseudogene) [Source:HGNC Symbol;Acc:HGNC:14408]	transcribed_unitary_pseudogene	55.61
VIP	BD	ENSG00000172260	NEGR1	8.82212	0.0157685	0.148938	0.88203	0.999075	-8.21337	FALSE	257194	neuronal growth regulator 1 [Source:HGNC Symbol;Acc:HGNC:17302]	protein_coding	34.94
VIP	BD	ENSG00000172262	ZNF131	6.15805	0.0343819	0.188721	0.850658	0.999075	-6.64946	FALSE	7690	zinc finger protein 131 [Source:HGNC Symbol;Acc:HGNC:12915]	protein_coding	44.17
VIP	BD	ENSG00000172264	MACROD2	9.91737	0.0291456	0.292773	0.770561	0.999075	-9.39561	FALSE	140733	mono-ADP ribosylhydrolase 2 [Source:HGNC Symbol;Acc:HGNC:16126]	protein_coding	37.94
VIP	BD	ENSG00000172269	DPAGT1	0.0447947	-0.359384	-0.308033	0.758638	0.999075	-5.1193	FALSE	1798	dolichyl-phosphate N-acetylglucosaminephosphotransferase 1 [Source:HGNC Symbol;Acc:HGNC:2995]	protein_coding	50.63
VIP	BD	ENSG00000172270	BSG	5.63173	0.313922	1.28427	0.201737	0.981856	-5.61647	FALSE	682	basigin (Ok blood group) [Source:HGNC Symbol;Acc:HGNC:1116]	protein_coding	62.58
VIP	BD	ENSG00000172273	HINFP	3.51212	0.226011	0.448063	0.654986	0.995249	-5.52278	FALSE	25988	histone H4 transcription factor [Source:HGNC Symbol;Acc:HGNC:17850]	protein_coding	47.99
VIP	BD	ENSG00000172292	CERS6	7.88864	0.0712151	0.551293	0.583109	0.993718	-7.37377	FALSE	253782	ceramide synthase 6 [Source:HGNC Symbol;Acc:HGNC:23826]	protein_coding	39.28
VIP	BD	ENSG00000172296	SPTLC3	4.12026	0.376585	0.893064	0.373766	0.990694	-5.54552	FALSE	55304	serine palmitoyltransferase long chain base subunit 3 [Source:HGNC Symbol;Acc:HGNC:16253]	protein_coding	39.89
VIP	BD	ENSG00000172301	COPRS	2.72289	1.04615	1.39847	0.164773	0.977788	-4.66434	FALSE	55352	coordinator of PRMT5 and differentiation stimulator [Source:HGNC Symbol;Acc:HGNC:28848]	protein_coding	48.89
VIP	BD	ENSG00000172315	TP53RK	0.624086	1.26368	1.13889	0.257215	0.981856	-4.74309	FALSE	112858	TP53 regulating kinase [Source:HGNC Symbol;Acc:HGNC:16197]	protein_coding	44.17
VIP	BD	ENSG00000172318	B3GALT1	1.67207	1.54002	1.91923	0.0575362	0.950687	-3.94137	FALSE	8708	beta-1,3-galactosyltransferase 1 [Source:HGNC Symbol;Acc:HGNC:916]	protein_coding	37.4
VIP	BD	ENSG00000172320	OR5A1	-2.25365	2.29107	1.93214	0.0559045	0.950687	-3.91888	FALSE	219982	olfactory receptor family 5 subfamily A member 1 [Source:HGNC Symbol;Acc:HGNC:8319]	protein_coding	39.21
VIP	BD	ENSG00000172322	CLEC12A	0.552548	0.842129	0.946418	0.346002	0.990694	-4.9499	FALSE	160364	C-type lectin domain family 12 member A [Source:HGNC Symbol;Acc:HGNC:31713]	protein_coding	39.56
VIP	BD	ENSG00000172324	OR5A2	-2.64907	-0.225741	-0.194704	0.845982	0.999075	-5.11686	FALSE	219981	olfactory receptor family 5 subfamily A member 2 [Source:HGNC Symbol;Acc:HGNC:15249]	protein_coding	39.78
VIP	BD	ENSG00000172331	BPGM	3.23873	-0.299473	-0.486474	0.627596	0.993718	-5.50437	FALSE	669	bisphosphoglycerate mutase [Source:HGNC Symbol;Acc:HGNC:1093]	protein_coding	39.66
VIP	BD	ENSG00000172336	POP7	-2.08442	-0.616295	-0.478004	0.633592	0.993718	-5.04071	FALSE	10248	POP7 homolog, ribonuclease P/MRP subunit [Source:HGNC Symbol;Acc:HGNC:19949]	protein_coding	59.08
VIP	BD	ENSG00000172339	ALG14	5.07004	-0.0146537	-0.0561113	0.955355	0.999075	-6.21748	FALSE	199857	ALG14 UDP-N-acetylglucosaminyltransferase subunit [Source:HGNC Symbol;Acc:HGNC:28287]	protein_coding	40.49
VIP	BD	ENSG00000172340	SUCLG2	5.54253	-0.275498	-1.12864	0.261498	0.981856	-5.88296	FALSE	8801	succinate-CoA ligase GDP-forming subunit beta [Source:HGNC Symbol;Acc:HGNC:11450]	protein_coding	39.38
VIP	BD	ENSG00000172345	STARD5	-3.27273	-0.0991588	-0.080878	0.935685	0.999075	-5.11779	FALSE	80765	StAR related lipid transfer domain containing 5 [Source:HGNC Symbol;Acc:HGNC:18065]	protein_coding	48.35
VIP	BD	ENSG00000172346	CSDC2	3.57051	-0.0759547	-0.128765	0.897778	0.999075	-5.73405	FALSE	27254	cold shock domain containing C2 [Source:HGNC Symbol;Acc:HGNC:30359]	protein_coding	55.8
VIP	BD	ENSG00000172348	RCAN2	7.82192	0.0727988	0.718394	0.474032	0.990694	-7.25657	FALSE	10231	regulator of calcineurin 2 [Source:HGNC Symbol;Acc:HGNC:3041]	protein_coding	39.65
VIP	BD	ENSG00000172349	IL16	4.54203	0.288809	0.791403	0.430406	0.990694	-5.75163	FALSE	3603	interleukin 16 [Source:HGNC Symbol;Acc:HGNC:5980]	protein_coding	43.65
VIP	BD	ENSG00000172350	ABCG4	4.06844	-0.230792	-0.541019	0.589585	0.993718	-5.75663	FALSE	64137	ATP binding cassette subfamily G member 4 [Source:HGNC Symbol;Acc:HGNC:13884]	protein_coding	54.46
VIP	BD	ENSG00000172354	GNB2	4.04443	-0.190054	-0.497414	0.619886	0.993718	-5.74897	FALSE	2783	G protein subunit beta 2 [Source:HGNC Symbol;Acc:HGNC:4398]	protein_coding	65.96
VIP	BD	ENSG00000172361	CFAP53	1.53977	0.963375	0.986369	0.326109	0.990694	-4.92705	FALSE	220136	cilia and flagella associated protein 53 [Source:HGNC Symbol;Acc:HGNC:26530]	protein_coding	41.18
VIP	BD	ENSG00000172365	OR5B2	-2.97548	-0.238864	-0.200543	0.841425	0.999075	-5.11376	FALSE	390190	olfactory receptor family 5 subfamily B member 2 [Source:HGNC Symbol;Acc:HGNC:8323]	protein_coding	36.77
VIP	BD	ENSG00000172366	MCRIP2	1.56068	-0.894379	-0.958563	0.339873	0.990694	-4.95309	FALSE	84331	MAPK regulated corepressor interacting protein 2 [Source:HGNC Symbol;Acc:HGNC:14142]	protein_coding	62.73
VIP	BD	ENSG00000172375	C2CD2L	4.60836	-0.185842	-0.629275	0.530469	0.991403	-5.91976	FALSE	9854	C2CD2 like [Source:HGNC Symbol;Acc:HGNC:29000]	protein_coding	52.4
VIP	BD	ENSG00000172379	ARNT2	9.53536	-0.0908847	-1.13076	0.262011	0.981856	-8.49399	FALSE	9915	aryl hydrocarbon receptor nuclear translocator 2 [Source:HGNC Symbol;Acc:HGNC:16876]	protein_coding	45.48
VIP	BD	ENSG00000172380	GNG12	5.09332	-0.169542	-0.61068	0.542666	0.991453	-6.07127	FALSE	55970	G protein subunit gamma 12 [Source:HGNC Symbol;Acc:HGNC:19663]	protein_coding	41.55
VIP	BD	ENSG00000172382	PRSS27	-3.95228	0.339305	0.304065	0.761651	0.999075	-5.104	FALSE	83886	serine protease 27 [Source:HGNC Symbol;Acc:HGNC:15475]	protein_coding	61.18
VIP	BD	ENSG00000172399	MYOZ2	1.31844	0.910733	0.993293	0.322739	0.990694	-4.93763	FALSE	51778	myozenin 2 [Source:HGNC Symbol;Acc:HGNC:1330]	protein_coding	36.63
VIP	BD	ENSG00000172403	SYNPO2	5.71308	0.0512029	0.205213	0.837784	0.999075	-6.43052	FALSE	171024	synaptopodin 2 [Source:HGNC Symbol;Acc:HGNC:17732]	protein_coding	38.36
VIP	BD	ENSG00000172409	CLP1	-2.14748	-0.205326	-0.167853	0.867006	0.999075	-5.10765	FALSE	10978	cleavage factor polyribonucleotide kinase subunit 1 [Source:HGNC Symbol;Acc:HGNC:16999]	protein_coding	47.82
VIP	BD	ENSG00000172421	EFCAB3	2.46663	1.41222	1.85027	0.0669488	0.957266	-4.06453	FALSE	146779	EF-hand calcium binding domain 3 [Source:HGNC Symbol;Acc:HGNC:26379]	protein_coding	40.21
VIP	BD	ENSG00000172426	RSPH9	1.7293	0.633262	0.692399	0.490141	0.990694	-5.17268	FALSE	221421	radial spoke head component 9 [Source:HGNC Symbol;Acc:HGNC:21057]	protein_coding	50.65
VIP	BD	ENSG00000172428	COPS9	-0.180634	0.27427	0.227084	0.820778	0.999075	-5.13143	FALSE	150678	COP9 signalosome subunit 9 [Source:HGNC Symbol;Acc:HGNC:21314]	protein_coding	54.66
VIP	BD	ENSG00000172432	GTPBP2	3.98741	0.0432571	0.112663	0.910502	0.999075	-5.85157	FALSE	54676	GTP binding protein 2 [Source:HGNC Symbol;Acc:HGNC:4670]	protein_coding	46.71
VIP	BD	ENSG00000172456	FGGY	6.93281	0.282164	1.85517	0.0662404	0.957266	-5.32061	FALSE	55277	FGGY carbohydrate kinase domain containing [Source:HGNC Symbol;Acc:HGNC:25610]	protein_coding	40.3
VIP	BD	ENSG00000172457	OR9G4	-3.07826	-0.820583	-0.707782	0.480572	0.990694	-4.95874	FALSE	283189	olfactory receptor family 9 subfamily G member 4 [Source:HGNC Symbol;Acc:HGNC:15322]	protein_coding	39.65
VIP	BD	ENSG00000172458	IL17D	3.83282	-0.0100432	-0.0221241	0.982389	0.999075	-5.76789	FALSE	53342	interleukin 17D [Source:HGNC Symbol;Acc:HGNC:5984]	protein_coding	52.71
VIP	BD	ENSG00000172461	FUT9	7.11567	-0.0680133	-0.486189	0.627797	0.993718	-7.0417	FALSE	10690	fucosyltransferase 9 [Source:HGNC Symbol;Acc:HGNC:4020]	protein_coding	35.22
VIP	BD	ENSG00000172465	TCEAL1	1.31802	-1.55723	-1.51494	0.132646	0.973348	-4.41658	FALSE	9338	transcription elongation factor A like 1 [Source:HGNC Symbol;Acc:HGNC:11616]	protein_coding	50.67
VIP	BD	ENSG00000172466	ZNF24	3.46427	0.524107	1.20014	0.232653	0.981856	-5.14786	FALSE	7572	zinc finger protein 24 [Source:HGNC Symbol;Acc:HGNC:13032]	protein_coding	39.64
VIP	BD	ENSG00000172469	MANEA	-0.0152098	-0.878351	-0.747349	0.456442	0.990694	-4.98087	FALSE	79694	mannosidase endo-alpha [Source:HGNC Symbol;Acc:HGNC:21072]	protein_coding	33.87
VIP	BD	ENSG00000172476	RAB40A	-1.71637	-0.605886	-0.487846	0.626626	0.993718	-5.03868	FALSE	142684	RAB40A, member RAS oncogene family [Source:HGNC Symbol;Acc:HGNC:18283]	protein_coding	39.11
VIP	BD	ENSG00000172482	AGXT	-3.47666	0.330503	0.279476	0.780402	0.999075	-5.10288	FALSE	189	alanine--glyoxylate and serine--pyruvate aminotransferase [Source:HGNC Symbol;Acc:HGNC:341]	protein_coding	61.77
VIP	BD	ENSG00000172493	AFF1	5.41194	0.155631	0.593228	0.554242	0.992826	-6.22665	FALSE	4299	AF4/FMR2 family member 1 [Source:HGNC Symbol;Acc:HGNC:7135]	protein_coding	41.18
VIP	BD	ENSG00000172497	ACOT12	2.16106	-0.478098	-0.706268	0.481509	0.990694	-5.31578	FALSE	134526	acyl-CoA thioesterase 12 [Source:HGNC Symbol;Acc:HGNC:24436]	protein_coding	40.73
VIP	BD	ENSG00000172500	FIBP	2.90607	-0.76718	-1.11896	0.265585	0.981856	-4.99825	FALSE	9158	FGF1 intracellular binding protein [Source:HGNC Symbol;Acc:HGNC:3705]	protein_coding	55.13
VIP	BD	ENSG00000172508	CARNS1	0.845988	-2.52011	-2.26405	0.0255247	0.905428	-3.41961	FALSE	57571	carnosine synthase 1 [Source:HGNC Symbol;Acc:HGNC:29268]	protein_coding	62.67
VIP	BD	ENSG00000172519	OR10H5	-1.9079	-1.47484	-1.28977	0.199825	0.981856	-4.58381	FALSE	284433	olfactory receptor family 10 subfamily H member 5 [Source:HGNC Symbol;Acc:HGNC:15389]	protein_coding	48.11
VIP	BD	ENSG00000172530	BANP	6.19722	-0.00395691	-0.0212227	0.983106	0.999075	-6.67649	FALSE	54971	BTG3 associated nuclear protein [Source:HGNC Symbol;Acc:HGNC:13450]	protein_coding	51.17
VIP	BD	ENSG00000172531	PPP1CA	2.90173	-0.345826	-0.562299	0.575052	0.993718	-5.38237	FALSE	5499	protein phosphatase 1 catalytic subunit alpha [Source:HGNC Symbol;Acc:HGNC:9281]	protein_coding	61.16
VIP	BD	ENSG00000172534	HCFC1	5.94887	0.0140219	0.0674539	0.946342	0.999075	-6.58586	FALSE	3054	host cell factor C1 [Source:HGNC Symbol;Acc:HGNC:4839]	protein_coding	59.5
VIP	BD	ENSG00000172543	CTSW	-3.32163	-0.166301	-0.14135	0.887851	0.999075	-5.11139	FALSE	1521	cathepsin W [Source:HGNC Symbol;Acc:HGNC:2546]	protein_coding	59.12
VIP	BD	ENSG00000172548	NIPAL4	-3.40763	-0.634716	-0.522414	0.602429	0.993718	-5.03369	FALSE	348938	NIPA like domain containing 4 [Source:HGNC Symbol;Acc:HGNC:28018]	protein_coding	47.53
VIP	BD	ENSG00000172551	MUCL1	1.85479	0.73199	1.13705	0.25798	0.981856	-4.98331	FALSE	118430	mucin like 1 [Source:HGNC Symbol;Acc:HGNC:30588]	protein_coding	36.35
VIP	BD	ENSG00000172554	SNTG2	6.39951	0.401419	2.43146	0.0166469	0.876428	-3.88925	FALSE	54221	syntrophin gamma 2 [Source:HGNC Symbol;Acc:HGNC:13741]	protein_coding	42.85
VIP	BD	ENSG00000172572	PDE3A	7.87526	-0.256434	-1.9673	0.0529662	0.944093	-5.62678	FALSE	5139	phosphodiesterase 3A [Source:HGNC Symbol;Acc:HGNC:8778]	protein_coding	35.94
VIP	BD	ENSG00000172575	RASGRP1	4.02983	-0.149111	-0.342972	0.732271	0.999075	-5.82107	FALSE	10125	RAS guanyl releasing protein 1 [Source:HGNC Symbol;Acc:HGNC:9878]	protein_coding	41.82
VIP	BD	ENSG00000172578	KLHL6	1.82643	0.372739	0.554587	0.580299	0.993718	-5.38046	FALSE	89857	kelch like family member 6 [Source:HGNC Symbol;Acc:HGNC:18653]	protein_coding	45.24
VIP	BD	ENSG00000172586	CHCHD1	-3.17305	0.526573	0.411712	0.681349	0.998081	-5.06553	FALSE	118487	coiled-coil-helix-coiled-coil-helix domain containing 1 [Source:HGNC Symbol;Acc:HGNC:23518]	protein_coding	45.52
VIP	BD	ENSG00000172590	MRPL52	-1.90573	0.140018	0.111004	0.911815	0.999075	-5.11991	FALSE	122704	mitochondrial ribosomal protein L52 [Source:HGNC Symbol;Acc:HGNC:16655]	protein_coding	47.12
VIP	BD	ENSG00000172594	SMPDL3A	0.697951	0.45111	0.438633	0.661785	0.995977	-5.17534	FALSE	10924	sphingomyelin phosphodiesterase acid like 3A [Source:HGNC Symbol;Acc:HGNC:17389]	protein_coding	40.47
VIP	BD	ENSG00000172602	RND1	1.44406	0.797172	0.80524	0.422412	0.990694	-5.04589	FALSE	27289	Rho family GTPase 1 [Source:HGNC Symbol;Acc:HGNC:18314]	protein_coding	52.07
VIP	BD	ENSG00000172613	RAD9A	5.61565	-0.107551	-0.487846	0.626627	0.993718	-6.31878	FALSE	5883	RAD9 checkpoint clamp component A [Source:HGNC Symbol;Acc:HGNC:9827]	protein_coding	52.03
VIP	BD	ENSG00000172638	EFEMP2	-1.5511	-3.2458	-2.67808	0.00853535	0.831059	-2.83726	FALSE	30008	EGF containing fibulin extracellular matrix protein 2 [Source:HGNC Symbol;Acc:HGNC:3219]	protein_coding	60.57
VIP	BD	ENSG00000172661	WASHC2C	5.47594	-0.628755	-2.91268	0.00433755	0.739873	-2.37742	FALSE	253725	WASH complex subunit 2C [Source:HGNC Symbol;Acc:HGNC:23414]	protein_coding	42.53
VIP	BD	ENSG00000172663	TMEM134	1.9986	-0.0293629	-0.0444592	0.964619	0.999075	-5.50351	FALSE	80194	transmembrane protein 134 [Source:HGNC Symbol;Acc:HGNC:26142]	protein_coding	56.67
VIP	BD	ENSG00000172667	ZMAT3	5.61065	0.015886	0.0656929	0.947741	0.999075	-6.41687	FALSE	64393	zinc finger matrin-type 3 [Source:HGNC Symbol;Acc:HGNC:29983]	protein_coding	39.67
VIP	BD	ENSG00000172671	ZFAND4	4.5662	-0.0597223	-0.171097	0.864461	0.999075	-5.92469	FALSE	93550	zinc finger AN1-type containing 4 [Source:HGNC Symbol;Acc:HGNC:23504]	protein_coding	37.95
VIP	BD	ENSG00000172673	THEMIS	4.1897	0.180468	0.408349	0.683808	0.998629	-5.9077	FALSE	387357	thymocyte selection associated [Source:HGNC Symbol;Acc:HGNC:21569]	protein_coding	35.12
VIP	BD	ENSG00000172687	ZNF738	0.33799	-1.52922	-1.49048	0.138951	0.974461	-4.43795	FALSE	148203	zinc finger protein 738 [Source:HGNC Symbol;Acc:HGNC:32469]	protein_coding	39.49
VIP	BD	ENSG00000172689	MS4A10	-2.60629	-1.21699	-1.01426	0.312676	0.990694	-4.78578	FALSE	341116	membrane spanning 4-domains A10 [Source:HGNC Symbol;Acc:HGNC:13368]	protein_coding	51.98
VIP	BD	ENSG00000172716	SLFN11	0.559209	0.190689	0.215918	0.82945	0.999075	-5.2824	FALSE	91607	schlafen family member 11 [Source:HGNC Symbol;Acc:HGNC:26633]	protein_coding	39.26
VIP	BD	ENSG00000172717	GARIN2	1.30908	0.923329	1.06892	0.287439	0.986512	-4.88453	FALSE	161142	golgi associated RAB2 interactor family member 2 [Source:HGNC Symbol;Acc:HGNC:20101]	protein_coding	41.17
VIP	BD	ENSG00000172725	CORO1B	-0.660062	1.09385	0.901087	0.369504	0.990694	-4.88178	FALSE	57175	coronin 1B [Source:HGNC Symbol;Acc:HGNC:2253]	protein_coding	64.53
VIP	BD	ENSG00000172728	FUT10	4.68796	0.107188	0.301049	0.763944	0.999075	-6.00644	FALSE	84750	fucosyltransferase 10 [Source:HGNC Symbol;Acc:HGNC:19234]	protein_coding	43.06
VIP	BD	ENSG00000172731	LRRC20	4.61155	-0.526362	-1.56523	0.120392	0.971782	-4.89871	FALSE	55222	leucine rich repeat containing 20 [Source:HGNC Symbol;Acc:HGNC:23421]	protein_coding	49.41
VIP	BD	ENSG00000172732	MUS81	1.97317	0.00120276	0.00130134	0.998964	0.999837	-5.33325	FALSE	80198	MUS81 structure-specific endonuclease subunit [Source:HGNC Symbol;Acc:HGNC:29814]	protein_coding	60.2
VIP	BD	ENSG00000172733	PURG	5.62338	0.336603	1.51603	0.13237	0.973348	-5.3036	FALSE	29942	purine rich element binding protein G [Source:HGNC Symbol;Acc:HGNC:17930]	protein_coding	36.48
VIP	BD	ENSG00000172742	OR4D9	-3.0476	0.580724	0.507847	0.612574	0.993718	-5.03961	FALSE	390199	olfactory receptor family 4 subfamily D member 9 [Source:HGNC Symbol;Acc:HGNC:15178]	protein_coding	42.42
VIP	BD	ENSG00000172748	ZNF596	3.92963	0.450951	1.0166	0.311565	0.990694	-5.29475	FALSE	169270	zinc finger protein 596 [Source:HGNC Symbol;Acc:HGNC:27268]	protein_coding	40.95
VIP	BD	ENSG00000172752	COL6A5	3.58246	-0.0910795	-0.246004	0.806136	0.999075	-6.0073	FALSE	256076	collagen type VI alpha 5 chain [Source:HGNC Symbol;Acc:HGNC:26674]	protein_coding	38.7
VIP	BD	ENSG00000172757	CFL1	5.48686	0.0816953	0.379036	0.705389	0.999075	-6.34549	FALSE	1072	cofilin 1 [Source:HGNC Symbol;Acc:HGNC:1874]	protein_coding	50.18
VIP	BD	ENSG00000172765	TMCC1	7.30459	-0.0325866	-0.263872	0.792371	0.999075	-7.15044	FALSE	23023	transmembrane and coiled-coil domain family 1 [Source:HGNC Symbol;Acc:HGNC:29116]	protein_coding	39.4
VIP	BD	ENSG00000172766	NAA16	5.07596	0.308445	1.13147	0.26031	0.981856	-5.60918	FALSE	79612	N-alpha-acetyltransferase 16, NatA auxiliary subunit [Source:HGNC Symbol;Acc:HGNC:26164]	protein_coding	37.31
VIP	BD	ENSG00000172771	EFCAB12	0.0178872	2.49525	2.38967	0.0185582	0.885747	-3.21154	FALSE	90288	EF-hand calcium binding domain 12 [Source:HGNC Symbol;Acc:HGNC:28061]	protein_coding	49.22
VIP	BD	ENSG00000172775	PSME3IP1	4.7247	-0.174932	-0.484208	0.629198	0.993718	-5.9373	FALSE	80011	proteasome activator subunit 3 interacting protein 1 [Source:HGNC Symbol;Acc:HGNC:29856]	protein_coding	41.93
VIP	BD	ENSG00000172782	FADS6	2.11349	-0.130246	-0.14136	0.887843	0.999075	-5.32752	FALSE	283985	fatty acid desaturase 6 [Source:HGNC Symbol;Acc:HGNC:30459]	protein_coding	53.88
VIP	BD	ENSG00000172785	CBWD1	3.42561	0.0709431	0.144299	0.885528	0.999075	-5.72303	FALSE	55871	COBW domain containing 1 [Source:HGNC Symbol;Acc:HGNC:17134]	protein_coding	36.28
VIP	BD	ENSG00000172794	RAB37	4.52038	0.476937	1.23628	0.218979	0.981856	-5.33566	FALSE	326624	RAB37, member RAS oncogene family [Source:HGNC Symbol;Acc:HGNC:30268]	protein_coding	49.21
VIP	BD	ENSG00000172795	DCP2	4.57096	-0.601748	-1.9318	0.0559474	0.950687	-4.27549	FALSE	167227	decapping mRNA 2 [Source:HGNC Symbol;Acc:HGNC:24452]	protein_coding	37.78
VIP	BD	ENSG00000172803	SNX32	2.37841	-0.66493	-0.914538	0.362427	0.990694	-5.12025	FALSE	254122	sorting nexin 32 [Source:HGNC Symbol;Acc:HGNC:26423]	protein_coding	49.41
VIP	BD	ENSG00000172809	RPL38	3.64221	0.963213	1.83814	0.0687308	0.957266	-4.17719	FALSE	6169	ribosomal protein L38 [Source:HGNC Symbol;Acc:HGNC:10349]	protein_coding	48.98
VIP	BD	ENSG00000172817	CYP7B1	5.61286	0.0337811	0.137828	0.890628	0.999075	-6.47357	FALSE	9420	cytochrome P450 family 7 subfamily B member 1 [Source:HGNC Symbol;Acc:HGNC:2652]	protein_coding	37.55
VIP	BD	ENSG00000172819	RARG	2.00782	-0.0221866	-0.0283605	0.977426	0.999075	-5.37474	FALSE	5916	retinoic acid receptor gamma [Source:HGNC Symbol;Acc:HGNC:9866]	protein_coding	56.33
VIP	BD	ENSG00000172824	CES4A	5.70918	0.302334	1.25341	0.212703	0.981856	-5.68466	FALSE	283848	carboxylesterase 4A [Source:HGNC Symbol;Acc:HGNC:26741]	protein_coding	51.09
VIP	BD	ENSG00000172828	CES3	3.0227	-1.05252	-1.49749	0.13712	0.974461	-4.6003	FALSE	23491	carboxylesterase 3 [Source:HGNC Symbol;Acc:HGNC:1865]	protein_coding	55.02
VIP	BD	ENSG00000172830	SSH3	3.24867	-0.117185	-0.212331	0.832241	0.999075	-5.66593	FALSE	54961	slingshot protein phosphatase 3 [Source:HGNC Symbol;Acc:HGNC:30581]	protein_coding	61.2
VIP	BD	ENSG00000172831	CES2	3.85328	-0.48757	-1.12985	0.260987	0.981856	-5.22356	FALSE	8824	carboxylesterase 2 [Source:HGNC Symbol;Acc:HGNC:1864]	protein_coding	55.49
VIP	BD	ENSG00000172840	PDP2	2.81419	-0.378247	-0.662647	0.508938	0.991403	-5.43695	FALSE	57546	pyruvate dehydrogenase phosphatase catalytic subunit 2 [Source:HGNC Symbol;Acc:HGNC:30263]	protein_coding	48.25
VIP	BD	ENSG00000172845	SP3	5.38567	-0.133385	-0.574887	0.566537	0.993718	-6.18046	FALSE	6670	Sp3 transcription factor [Source:HGNC Symbol;Acc:HGNC:11208]	protein_coding	38.54
VIP	BD	ENSG00000172867	KRT2	-3.76941	-0.880842	-0.829451	0.408639	0.990694	-4.90257	FALSE	3849	keratin 2 [Source:HGNC Symbol;Acc:HGNC:6439]	protein_coding	49.91
VIP	BD	ENSG00000172869	DMXL1	6.75135	0.0114407	0.0711775	0.943385	0.999075	-6.90587	FALSE	1657	Dmx like 1 [Source:HGNC Symbol;Acc:HGNC:2937]	protein_coding	37.58
VIP	BD	ENSG00000172878	METAP1D	7.34813	-0.219372	-1.66145	0.0999407	0.971782	-5.95386	FALSE	254042	methionyl aminopeptidase type 1D, mitochondrial [Source:HGNC Symbol;Acc:HGNC:32583]	protein_coding	39.93
VIP	BD	ENSG00000172888	ZNF621	3.93545	0.180441	0.444052	0.657874	0.995808	-5.84335	FALSE	285268	zinc finger protein 621 [Source:HGNC Symbol;Acc:HGNC:24787]	protein_coding	41.97
VIP	BD	ENSG00000172889	EGFL7	1.14869	-0.274343	-0.28496	0.776208	0.999075	-5.27753	FALSE	51162	EGF like domain multiple 7 [Source:HGNC Symbol;Acc:HGNC:20594]	protein_coding	67.31
VIP	BD	ENSG00000172890	NADSYN1	5.27411	0.126866	0.448442	0.654713	0.995249	-6.13516	FALSE	55191	NAD synthetase 1 [Source:HGNC Symbol;Acc:HGNC:29832]	protein_coding	49.97
VIP	BD	ENSG00000172893	DHCR7	2.9513	-0.376936	-0.567355	0.571625	0.993718	-5.38686	FALSE	1717	7-dehydrocholesterol reductase [Source:HGNC Symbol;Acc:HGNC:2860]	protein_coding	51.71
VIP	BD	ENSG00000172900	ACTE1P	1.11931	0.748498	0.927991	0.355437	0.990694	-5.01887	FALSE	399923	actin epsilon 1, pseudogene [Source:HGNC Symbol;Acc:HGNC:51491]	transcribed_unitary_pseudogene	49.7
VIP	BD	ENSG00000172901	LVRN	1.8182	-0.784338	-1.00525	0.316976	0.990694	-5.00977	FALSE	206338	laeverin [Source:HGNC Symbol;Acc:HGNC:26904]	protein_coding	37.71
VIP	BD	ENSG00000172915	NBEA	9.59138	-0.0461653	-0.57093	0.569874	0.993718	-8.87541	FALSE	26960	neurobeachin [Source:HGNC Symbol;Acc:HGNC:7648]	protein_coding	35.01
VIP	BD	ENSG00000172922	RNASEH2C	1.92061	-0.196923	-0.190631	0.849165	0.999075	-5.31185	FALSE	84153	ribonuclease H2 subunit C [Source:HGNC Symbol;Acc:HGNC:24116]	protein_coding	55.55
VIP	BD	ENSG00000172927	MYEOV	2.27625	0.126812	0.190616	0.849177	0.999075	-5.49517	FALSE	26579	myeloma overexpressed [Source:HGNC Symbol;Acc:HGNC:7563]	protein_coding	51.46
VIP	BD	ENSG00000172932	ANKRD13D	4.34339	-0.0632032	-0.174061	0.862137	0.999075	-6.00519	FALSE	338692	ankyrin repeat domain 13D [Source:HGNC Symbol;Acc:HGNC:27880]	protein_coding	52.18
VIP	BD	ENSG00000172935	MRGPRF	-3.32143	0.218006	0.184075	0.854292	0.999075	-5.10874	FALSE	116535	MAS related GPR family member F [Source:HGNC Symbol;Acc:HGNC:24828]	protein_coding	60.09
VIP	BD	ENSG00000172936	MYD88	-3.61848	0.123702	0.101356	0.919452	0.999075	-5.11742	FALSE	4615	MYD88 innate immune signal transduction adaptor [Source:HGNC Symbol;Acc:HGNC:7562]	protein_coding	54.39
VIP	BD	ENSG00000172939	OXSR1	5.6474	-0.277259	-1.17246	0.243538	0.981856	-5.80446	FALSE	9943	oxidative stress responsive kinase 1 [Source:HGNC Symbol;Acc:HGNC:8508]	protein_coding	38.68
VIP	BD	ENSG00000172940	SLC22A13	-0.397299	-0.439172	-0.365444	0.715479	0.999075	-5.09132	FALSE	9390	solute carrier family 22 member 13 [Source:HGNC Symbol;Acc:HGNC:8494]	protein_coding	49.92
VIP	BD	ENSG00000172943	PHF8	5.54034	0.216426	0.918196	0.360518	0.990694	-5.98602	FALSE	23133	PHD finger protein 8 [Source:HGNC Symbol;Acc:HGNC:20672]	protein_coding	43.07
VIP	BD	ENSG00000172954	LCLAT1	6.07601	0.086324	0.474918	0.635784	0.993718	-6.54538	FALSE	253558	lysocardiolipin acyltransferase 1 [Source:HGNC Symbol;Acc:HGNC:26756]	protein_coding	37.54
VIP	BD	ENSG00000172965	MIR4435-2HG	5.02928	0.0707771	0.250643	0.802556	0.999075	-6.22378	FALSE	541471	MIR4435-2 host gene [Source:HGNC Symbol;Acc:HGNC:35163]	lncRNA	44.21
VIP	BD	ENSG00000172967	XKR3	0.802169	-0.528176	-0.666475	0.506498	0.991403	-5.21141	FALSE	150165	XK related 3 [Source:HGNC Symbol;Acc:HGNC:28778]	protein_coding	35.85
VIP	BD	ENSG00000172971	UNC93B3	-3.31014	0.121174	0.10286	0.918261	0.999075	-5.12168	FALSE		unc-93 homolog B3 (pseudogene) [Source:HGNC Symbol;Acc:HGNC:13483]	unprocessed_pseudogene	57.57
VIP	BD	ENSG00000172977	KAT5	-0.355669	-0.529398	-0.463423	0.643973	0.993718	-5.10756	FALSE	10524	lysine acetyltransferase 5 [Source:HGNC Symbol;Acc:HGNC:5275]	protein_coding	55.16
VIP	BD	ENSG00000172985	SH3RF3	8.5315	0.0650199	0.578561	0.56474	0.993412	-7.83589	FALSE	344558	SH3 domain containing ring finger 3 [Source:HGNC Symbol;Acc:HGNC:24699]	protein_coding	48.61
VIP	BD	ENSG00000172986	GXYLT2	3.64797	-0.0920937	-0.2044	0.838417	0.999075	-5.7711	FALSE	727936	glucoside xylosyltransferase 2 [Source:HGNC Symbol;Acc:HGNC:33383]	protein_coding	43.27
VIP	BD	ENSG00000172987	HPSE2	7.77478	0.211061	1.13964	0.258318	0.981856	-6.91453	FALSE	60495	heparanase 2 (inactive) [Source:HGNC Symbol;Acc:HGNC:18374]	protein_coding	38.42
VIP	BD	ENSG00000172992	DCAKD	4.91757	-0.264253	-0.952341	0.343005	0.990694	-5.72581	FALSE	79877	dephospho-CoA kinase domain containing [Source:HGNC Symbol;Acc:HGNC:26238]	protein_coding	51.25
VIP	BD	ENSG00000172995	ARPP21	7.68779	-0.206056	-1.38063	0.17176	0.978601	-6.55823	FALSE	10777	cAMP regulated phosphoprotein 21 [Source:HGNC Symbol;Acc:HGNC:16968]	protein_coding	36.61
VIP	BD	ENSG00000173011	TADA2B	4.23785	-0.309887	-0.801517	0.424554	0.990694	-5.60734	FALSE	93624	transcriptional adaptor 2B [Source:HGNC Symbol;Acc:HGNC:30781]	protein_coding	56.73
VIP	BD	ENSG00000173013	CCDC96	-3.71624	-0.846396	-0.712753	0.477502	0.990694	-4.95746	FALSE	257236	coiled-coil domain containing 96 [Source:HGNC Symbol;Acc:HGNC:26900]	protein_coding	57.87
VIP	BD	ENSG00000173020	GRK2	5.62113	0.172635	0.624137	0.533825	0.991403	-6.33137	FALSE	156	G protein-coupled receptor kinase 2 [Source:HGNC Symbol;Acc:HGNC:289]	protein_coding	60.92
VIP	BD	ENSG00000173039	RELA	2.98672	-0.682041	-1.03494	0.30296	0.990694	-5.14355	FALSE	5970	RELA proto-oncogene, NF-kB subunit [Source:HGNC Symbol;Acc:HGNC:9955]	protein_coding	55.64
VIP	BD	ENSG00000173040	EVC2	4.25077	-0.327978	-0.832418	0.40697	0.990694	-5.73343	FALSE	132884	EvC ciliary complex subunit 2 [Source:HGNC Symbol;Acc:HGNC:19747]	protein_coding	45.06
VIP	BD	ENSG00000173041	ZNF680	4.3522	0.401197	0.996757	0.321062	0.990694	-5.45363	FALSE	340252	zinc finger protein 680 [Source:HGNC Symbol;Acc:HGNC:26897]	protein_coding	38.96
VIP	BD	ENSG00000173064	HECTD4	8.45818	0.0363739	0.48798	0.626863	0.993718	-7.84805	FALSE	283450	HECT domain E3 ubiquitin protein ligase 4 [Source:HGNC Symbol;Acc:HGNC:26611]	protein_coding	43.29
VIP	BD	ENSG00000173065	FAM222B	5.74414	-0.152482	-0.713423	0.477089	0.990694	-6.28706	FALSE	55731	family with sequence similarity 222 member B [Source:HGNC Symbol;Acc:HGNC:25563]	protein_coding	45.72
VIP	BD	ENSG00000173068	BNC2	5.79001	-0.129392	-0.503274	0.615775	0.993718	-6.45412	FALSE	54796	basonuclin 2 [Source:HGNC Symbol;Acc:HGNC:30988]	protein_coding	38.9
VIP	BD	ENSG00000173077	DELEC1	5.3131	-0.0227925	-0.09342	0.925739	0.999075	-6.46209	FALSE		deleted in esophageal cancer 1 [Source:HGNC Symbol;Acc:HGNC:23658]	lncRNA	40.81
VIP	BD	ENSG00000173083	HPSE	3.08142	-1.0655	-1.8076	0.073392	0.957266	-4.19414	FALSE	10855	heparanase [Source:HGNC Symbol;Acc:HGNC:5164]	protein_coding	41.22
VIP	BD	ENSG00000173085	COQ2	1.5123	-0.185377	-0.203576	0.83906	0.999075	-5.31386	FALSE	27235	coenzyme Q2, polyprenyltransferase [Source:HGNC Symbol;Acc:HGNC:25223]	protein_coding	39.35
VIP	BD	ENSG00000173093	CCDC63	1.58398	0.738879	0.92401	0.357496	0.990694	-5.01485	FALSE	160762	coiled-coil domain containing 63 [Source:HGNC Symbol;Acc:HGNC:26669]	protein_coding	47.84
VIP	BD	ENSG00000173110	HSPA6	-3.77102	0.169097	0.143239	0.886363	0.999075	-5.11898	FALSE	3310	heat shock protein family A (Hsp70) member 6 [Source:HGNC Symbol;Acc:HGNC:5239]	protein_coding	58.64
VIP	BD	ENSG00000173113	TRMT112	-0.179254	1.00812	0.904056	0.367934	0.990694	-4.88624	FALSE	51504	tRNA methyltransferase activator subunit 11-2 [Source:HGNC Symbol;Acc:HGNC:26940]	protein_coding	57.73
VIP	BD	ENSG00000173114	LRRN3	3.31556	-0.149101	-0.311462	0.756037	0.999075	-5.72618	FALSE	54674	leucine rich repeat neuronal 3 [Source:HGNC Symbol;Acc:HGNC:17200]	protein_coding	34.94
VIP	BD	ENSG00000173120	KDM2A	6.60577	0.00584401	0.0377142	0.969984	0.999075	-6.85196	FALSE	22992	lysine demethylase 2A [Source:HGNC Symbol;Acc:HGNC:13606]	protein_coding	42.99
VIP	BD	ENSG00000173124	ACSM6	3.46867	0.299416	0.628265	0.531128	0.991403	-5.53349	FALSE	142827	acyl-CoA synthetase medium chain family member 6 [Source:HGNC Symbol;Acc:HGNC:31665]	protein_coding	39.78
VIP	BD	ENSG00000173137	ADCK5	3.41603	0.157044	0.307352	0.759154	0.999075	-5.64242	FALSE	203054	aarF domain containing kinase 5 [Source:HGNC Symbol;Acc:HGNC:21738]	protein_coding	57.52
VIP	BD	ENSG00000173141	MRPL57	0.50274	0.00835848	0.00756152	0.99398	0.999332	-5.18349	FALSE	78988	mitochondrial ribosomal protein L57 [Source:HGNC Symbol;Acc:HGNC:14514]	protein_coding	49.86
VIP	BD	ENSG00000173145	NOC3L	3.21909	0.693414	1.23202	0.220559	0.981856	-5.00321	FALSE	64318	NOC3 like DNA replication regulator [Source:HGNC Symbol;Acc:HGNC:24034]	protein_coding	37.01
VIP	BD	ENSG00000173153	ESRRA	1.81197	-0.286519	-0.303395	0.76216	0.999075	-5.2824	FALSE	2101	estrogen related receptor alpha [Source:HGNC Symbol;Acc:HGNC:3471]	protein_coding	57.13
VIP	BD	ENSG00000173156	RHOD	-2.65185	1.26175	1.11026	0.269298	0.983647	-4.71882	FALSE	29984	ras homolog family member D [Source:HGNC Symbol;Acc:HGNC:670]	protein_coding	55.57
VIP	BD	ENSG00000173157	ADAMTS20	3.85192	-0.162289	-0.425906	0.671006	0.997034	-5.91017	FALSE	80070	ADAM metallopeptidase with thrombospondin type 1 motif 20 [Source:HGNC Symbol;Acc:HGNC:17178]	protein_coding	35.38
VIP	BD	ENSG00000173163	COMMD1	5.85869	-0.17348	-0.850492	0.396892	0.990694	-6.19977	FALSE	150684	copper metabolism domain containing 1 [Source:HGNC Symbol;Acc:HGNC:23024]	protein_coding	41.05
VIP	BD	ENSG00000173166	RAPH1	5.84922	0.328871	1.34807	0.180394	0.981856	-5.59201	FALSE	65059	Ras association (RalGDS/AF-6) and pleckstrin homology domains 1 [Source:HGNC Symbol;Acc:HGNC:14436]	protein_coding	39.14
VIP	BD	ENSG00000173171	MTX1	-1.11778	0.185534	0.150199	0.880882	0.999075	-5.12609	FALSE	4580	metaxin 1 [Source:HGNC Symbol;Acc:HGNC:7504]	protein_coding	55.89
VIP	BD	ENSG00000173175	ADCY5	7.47612	-0.139149	-1.3088	0.193321	0.981856	-6.43348	FALSE	111	adenylate cyclase 5 [Source:HGNC Symbol;Acc:HGNC:236]	protein_coding	51.17
VIP	BD	ENSG00000173193	PARP14	3.48006	0.128467	0.267146	0.789855	0.999075	-5.66204	FALSE	54625	poly(ADP-ribose) polymerase family member 14 [Source:HGNC Symbol;Acc:HGNC:29232]	protein_coding	40.87
VIP	BD	ENSG00000173198	CYSLTR1	0.802528	0.35794	0.402817	0.687862	0.998777	-5.27876	FALSE	10800	cysteinyl leukotriene receptor 1 [Source:HGNC Symbol;Acc:HGNC:17451]	protein_coding	38.17
VIP	BD	ENSG00000173200	PARP15	2.10909	-0.553576	-0.80879	0.420376	0.990694	-5.27653	FALSE	165631	poly(ADP-ribose) polymerase family member 15 [Source:HGNC Symbol;Acc:HGNC:26876]	protein_coding	40.52
VIP	BD	ENSG00000173207	CKS1B	-3.91547	-0.155417	-0.138244	0.890299	0.999075	-5.12554	FALSE	1163	CDC28 protein kinase regulatory subunit 1B [Source:HGNC Symbol;Acc:HGNC:19083]	protein_coding	44.4
VIP	BD	ENSG00000173208	ABCD2	4.43246	0.0919584	0.23669	0.813336	0.999075	-5.97722	FALSE	225	ATP binding cassette subfamily D member 2 [Source:HGNC Symbol;Acc:HGNC:66]	protein_coding	34.96
VIP	BD	ENSG00000173209	AHSA2P	3.72149	-0.172971	-0.363068	0.717248	0.999075	-5.65571	FALSE	130872	activator of HSP90 ATPase homolog 2, pseudogene [Source:HGNC Symbol;Acc:HGNC:20437]	transcribed_unitary_pseudogene	44.61
VIP	BD	ENSG00000173210	ABLIM3	4.79629	0.0461679	0.140772	0.888306	0.999075	-6.12113	FALSE	22885	actin binding LIM protein family member 3 [Source:HGNC Symbol;Acc:HGNC:29132]	protein_coding	44.42
VIP	BD	ENSG00000173212	MAB21L3	0.379988	-1.51584	-1.47746	0.1424	0.974461	-4.43896	FALSE	126868	mab-21 like 3 [Source:HGNC Symbol;Acc:HGNC:26787]	protein_coding	43
VIP	BD	ENSG00000173214	MFSD4B	5.12984	0.313539	1.13152	0.260287	0.981856	-5.64958	FALSE	91749	major facilitator superfamily domain containing 4B [Source:HGNC Symbol;Acc:HGNC:21053]	protein_coding	37.91
VIP	BD	ENSG00000173218	VANGL1	2.16135	-0.69897	-1.12704	0.262167	0.981856	-5.00167	FALSE	81839	VANGL planar cell polarity protein 1 [Source:HGNC Symbol;Acc:HGNC:15512]	protein_coding	45.32
VIP	BD	ENSG00000173221	GLRX	-1.45456	-1.60136	-1.26193	0.209635	0.981856	-4.60557	FALSE	2745	glutaredoxin [Source:HGNC Symbol;Acc:HGNC:4330]	protein_coding	41.08
VIP	BD	ENSG00000173226	IQCB1	5.01218	-0.744404	-2.75199	0.00692597	0.786756	-2.67004	FALSE	9657	IQ motif containing B1 [Source:HGNC Symbol;Acc:HGNC:28949]	protein_coding	36.52
VIP	BD	ENSG00000173227	SYT12	4.9645	-0.479176	-1.60589	0.111154	0.971782	-4.9494	FALSE	91683	synaptotagmin 12 [Source:HGNC Symbol;Acc:HGNC:18381]	protein_coding	53.68
VIP	BD	ENSG00000173230	GOLGB1	6.94899	-0.0904915	-0.690031	0.491623	0.990694	-6.80767	FALSE	2804	golgin B1 [Source:HGNC Symbol;Acc:HGNC:4429]	protein_coding	38.1
VIP	BD	ENSG00000173239	LIPM	-1.39099	2.42817	2.10047	0.0379644	0.911752	-3.6923	FALSE	340654	lipase family member M [Source:HGNC Symbol;Acc:HGNC:23455]	protein_coding	39.37
VIP	BD	ENSG00000173253	DMRT2	-3.12345	-1.97726	-1.73321	0.0858508	0.966948	-4.15237	FALSE	10655	doublesex and mab-3 related transcription factor 2 [Source:HGNC Symbol;Acc:HGNC:2935]	protein_coding	48.27
VIP	BD	ENSG00000173258	ZNF483	7.74924	0.0219155	0.215025	0.830144	0.999075	-7.48135	FALSE	158399	zinc finger protein 483 [Source:HGNC Symbol;Acc:HGNC:23384]	protein_coding	42.33
VIP	BD	ENSG00000173261	PLAC8L1	1.06418	-1.73848	-2.01881	0.0459304	0.937467	-3.78281	FALSE	153770	PLAC8 like 1 [Source:HGNC Symbol;Acc:HGNC:31746]	protein_coding	41.07
VIP	BD	ENSG00000173262	SLC2A14	2.29339	0.179388	0.301391	0.763683	0.999075	-5.54948	FALSE	144195	solute carrier family 2 member 14 [Source:HGNC Symbol;Acc:HGNC:18301]	protein_coding	45.1
VIP	BD	ENSG00000173264	GPR137	1.90912	-0.237231	-0.274144	0.784486	0.999075	-5.29267	FALSE	56834	G protein-coupled receptor 137 [Source:HGNC Symbol;Acc:HGNC:24300]	protein_coding	56.27
VIP	BD	ENSG00000173267	SNCG	2.534	0.0541269	0.0821426	0.934682	0.999075	-5.48167	FALSE	6623	synuclein gamma [Source:HGNC Symbol;Acc:HGNC:11141]	protein_coding	61.44
VIP	BD	ENSG00000173269	MMRN2	-0.543825	-1.53715	-1.31069	0.192684	0.981856	-4.58284	FALSE	79812	multimerin 2 [Source:HGNC Symbol;Acc:HGNC:19888]	protein_coding	55.09
VIP	BD	ENSG00000173272	MZT2A	3.24487	0.0572976	0.113397	0.909922	0.999075	-5.65446	FALSE	653784	mitotic spindle organizing protein 2A [Source:HGNC Symbol;Acc:HGNC:33187]	protein_coding	51.73
VIP	BD	ENSG00000173273	TNKS	7.99605	0.0292118	0.29167	0.77116	0.999075	-7.54256	FALSE	8658	tankyrase [Source:HGNC Symbol;Acc:HGNC:11941]	protein_coding	37.08
VIP	BD	ENSG00000173275	ZNF449	1.91418	-1.59052	-1.76518	0.0802983	0.959073	-4.16139	FALSE	203523	zinc finger protein 449 [Source:HGNC Symbol;Acc:HGNC:21039]	protein_coding	37.89
VIP	BD	ENSG00000173276	ZBTB21	4.7854	-0.132083	-0.4289	0.668831	0.996528	-6.02894	FALSE	49854	zinc finger and BTB domain containing 21 [Source:HGNC Symbol;Acc:HGNC:13083]	protein_coding	42.8
VIP	BD	ENSG00000173281	PPP1R3B	-2.67629	0.037286	0.0304412	0.97577	0.999075	-5.11917	FALSE	79660	protein phosphatase 1 regulatory subunit 3B [Source:HGNC Symbol;Acc:HGNC:14942]	protein_coding	46.01
VIP	BD	ENSG00000173285	OR10K1	-3.1473	-0.451047	-0.409432	0.683016	0.998629	-5.06763	FALSE	391109	olfactory receptor family 10 subfamily K member 1 [Source:HGNC Symbol;Acc:HGNC:14693]	protein_coding	38.15
VIP	BD	ENSG00000173295	FAM86B3P	-0.724824	-0.196332	-0.168285	0.866667	0.999075	-5.126	FALSE	286042	family with sequence similarity 86 member B3, pseudogene [Source:HGNC Symbol;Acc:HGNC:44371]	transcribed_unprocessed_pseudogene	53.57
VIP	BD	ENSG00000173320	STOX2	7.99415	-0.0877612	-0.921198	0.35909	0.990694	-7.18442	FALSE	56977	storkhead box 2 [Source:HGNC Symbol;Acc:HGNC:25450]	protein_coding	42.71
VIP	BD	ENSG00000173327	MAP3K11	2.96673	0.618103	0.809963	0.419704	0.990694	-5.19886	FALSE	4296	mitogen-activated protein kinase kinase kinase 11 [Source:HGNC Symbol;Acc:HGNC:6850]	protein_coding	57.13
VIP	BD	ENSG00000173334	TRIB1	-2.12624	-2.38367	-1.98492	0.0496341	0.937469	-3.85549	FALSE	10221	tribbles pseudokinase 1 [Source:HGNC Symbol;Acc:HGNC:16891]	protein_coding	51.3
VIP	BD	ENSG00000173338	KCNK7	-3.66339	1.00528	0.873855	0.384094	0.990694	-4.87376	FALSE	10089	potassium two pore domain channel subfamily K member 7 [Source:HGNC Symbol;Acc:HGNC:6282]	protein_coding	60.27
VIP	BD	ENSG00000173369	C1QB	-2.31285	-3.39364	-2.86938	0.00492947	0.745321	-2.52262	FALSE	713	complement C1q B chain [Source:HGNC Symbol;Acc:HGNC:1242]	protein_coding	51.05
VIP	BD	ENSG00000173376	NDNF	0.623919	-1.34603	-1.47626	0.142721	0.974461	-4.50053	FALSE	79625	neuron derived neurotrophic factor [Source:HGNC Symbol;Acc:HGNC:26256]	protein_coding	38.85
VIP	BD	ENSG00000173389	IQCF1	-2.16474	0.657516	0.585614	0.55933	0.993304	-5.0148	FALSE	132141	IQ motif containing F1 [Source:HGNC Symbol;Acc:HGNC:28607]	protein_coding	44.14
VIP	BD	ENSG00000173391	OLR1	-2.79919	0.198332	0.178835	0.858395	0.999075	-5.11221	FALSE	4973	oxidized low density lipoprotein receptor 1 [Source:HGNC Symbol;Acc:HGNC:8133]	protein_coding	38.78
VIP	BD	ENSG00000173402	DAG1	5.36082	-0.352974	-1.35967	0.176705	0.981171	-5.49441	FALSE	1605	dystroglycan 1 [Source:HGNC Symbol;Acc:HGNC:2666]	protein_coding	47.52
VIP	BD	ENSG00000173404	INSM1	-3.91498	-0.297308	-0.254765	0.799378	0.999075	-5.10893	FALSE	3642	INSM transcriptional repressor 1 [Source:HGNC Symbol;Acc:HGNC:6090]	protein_coding	63.18
VIP	BD	ENSG00000173406	DAB1	10.482	0.0343194	0.73645	0.463915	0.990694	-10.5234	FALSE	1600	DAB adaptor protein 1 [Source:HGNC Symbol;Acc:HGNC:2661]	protein_coding	40.83
VIP	BD	ENSG00000173409	ARV1	3.5568	-0.671321	-1.45726	0.147883	0.974461	-4.80031	FALSE	64801	ARV1 homolog, fatty acid homeostasis modulator [Source:HGNC Symbol;Acc:HGNC:29561]	protein_coding	41.64
VIP	BD	ENSG00000173418	NAA20	2.80379	-0.184781	-0.288342	0.773625	0.999075	-5.48457	FALSE	51126	N-alpha-acetyltransferase 20, NatB catalytic subunit [Source:HGNC Symbol;Acc:HGNC:15908]	protein_coding	40.77
VIP	BD	ENSG00000173421	IHO1	2.18237	-0.754882	-1.13665	0.258145	0.981856	-4.96247	FALSE	339834	interactor of HORMAD1 1 [Source:HGNC Symbol;Acc:HGNC:27945]	protein_coding	45.92
VIP	BD	ENSG00000173436	MICOS10	4.79783	-0.241028	-0.89329	0.373645	0.990694	-5.80864	FALSE	440574	mitochondrial contact site and cristae organizing system subunit 10 [Source:HGNC Symbol;Acc:HGNC:32068]	protein_coding	45
VIP	BD	ENSG00000173442	EHBP1L1	1.0256	-0.502645	-0.52078	0.603563	0.993718	-5.19634	FALSE	254102	EH domain binding protein 1 like 1 [Source:HGNC Symbol;Acc:HGNC:30682]	protein_coding	60.61
VIP	BD	ENSG00000173451	THAP2	0.772769	-1.13592	-1.0411	0.300102	0.990694	-4.82482	FALSE	83591	THAP domain containing 2 [Source:HGNC Symbol;Acc:HGNC:20854]	protein_coding	35.68
VIP	BD	ENSG00000173452	TMEM196	4.53337	-0.356997	-1.04693	0.297419	0.989899	-5.57284	FALSE	256130	transmembrane protein 196 [Source:HGNC Symbol;Acc:HGNC:22431]	protein_coding	35.09
VIP	BD	ENSG00000173456	RNF26	-0.270835	1.54576	1.31934	0.189784	0.981856	-4.57215	FALSE	79102	ring finger protein 26 [Source:HGNC Symbol;Acc:HGNC:14646]	protein_coding	59.18
VIP	BD	ENSG00000173457	PPP1R14B	-3.0647	-1.05106	-0.812512	0.418247	0.990694	-4.90132	FALSE	26472	protein phosphatase 1 regulatory inhibitor subunit 14B [Source:HGNC Symbol;Acc:HGNC:9057]	protein_coding	65.52
VIP	BD	ENSG00000173465	ZNRD2	0.33076	0.451344	0.402712	0.687938	0.998777	-5.13245	FALSE	10534	zinc ribbon domain containing 2 [Source:HGNC Symbol;Acc:HGNC:11328]	protein_coding	61.24
VIP	BD	ENSG00000173467	AGR3	-2.22966	0.187935	0.160561	0.872732	0.999075	-5.12727	FALSE	155465	anterior gradient 3, protein disulphide isomerase family member [Source:HGNC Symbol;Acc:HGNC:24167]	protein_coding	35.18
VIP	BD	ENSG00000173473	SMARCC1	6.33875	-0.236979	-1.41502	0.159877	0.977788	-5.75928	FALSE	6599	SWI/SNF related, matrix associated, actin dependent regulator of chromatin subfamily c member 1 [Source:HGNC Symbol;Acc:HGNC:11104]	protein_coding	41.6
VIP	BD	ENSG00000173480	ZNF417	1.18988	-0.163671	-0.163321	0.870564	0.999075	-5.27438	FALSE	147687	zinc finger protein 417 [Source:HGNC Symbol;Acc:HGNC:20646]	protein_coding	45.26
VIP	BD	ENSG00000173482	PTPRM	7.95569	-0.122177	-0.923196	0.359049	0.990694	-7.17489	FALSE	5797	protein tyrosine phosphatase receptor type M [Source:HGNC Symbol;Acc:HGNC:9675]	protein_coding	40.1
VIP	BD	ENSG00000173511	VEGFB	3.1127	0.136181	0.212164	0.832371	0.999075	-5.61857	FALSE	7423	vascular endothelial growth factor B [Source:HGNC Symbol;Acc:HGNC:12681]	protein_coding	60.01
VIP	BD	ENSG00000173517	PEAK1	6.86802	0.0128186	0.0824202	0.934462	0.999075	-6.95528	FALSE	79834	pseudopodium enriched atypical kinase 1 [Source:HGNC Symbol;Acc:HGNC:29431]	protein_coding	38.12
VIP	BD	ENSG00000173530	TNFRSF10D	-1.07034	-0.312902	-0.25188	0.801602	0.999075	-5.14056	FALSE	8793	TNF receptor superfamily member 10d [Source:HGNC Symbol;Acc:HGNC:11907]	protein_coding	45.29
VIP	BD	ENSG00000173531	MST1	0.699538	1.4084	1.23359	0.219974	0.981856	-4.67015	FALSE	4485	macrophage stimulating 1 [Source:HGNC Symbol;Acc:HGNC:7380]	protein_coding	60.67
VIP	BD	ENSG00000173540	GMPPB	0.284851	-1.08568	-0.967681	0.335319	0.990694	-4.84748	FALSE	29925	GDP-mannose pyrophosphorylase B [Source:HGNC Symbol;Acc:HGNC:22932]	protein_coding	61.21
VIP	BD	ENSG00000173542	MOB1B	4.61011	-0.367056	-1.00993	0.314737	0.990694	-5.5127	FALSE	92597	MOB kinase activator 1B [Source:HGNC Symbol;Acc:HGNC:29801]	protein_coding	40.16
VIP	BD	ENSG00000173545	ZNF622	3.09409	-0.235899	-0.379167	0.705292	0.999075	-5.61943	FALSE	90441	zinc finger protein 622 [Source:HGNC Symbol;Acc:HGNC:30958]	protein_coding	40.67
VIP	BD	ENSG00000173546	CSPG4	1.69333	0.0373703	0.0380984	0.969678	0.999075	-5.32594	FALSE	1464	chondroitin sulfate proteoglycan 4 [Source:HGNC Symbol;Acc:HGNC:2466]	protein_coding	59.29
VIP	BD	ENSG00000173548	SNX33	-1.57648	1.04884	0.848894	0.397777	0.990694	-4.88416	FALSE	257364	sorting nexin 33 [Source:HGNC Symbol;Acc:HGNC:28468]	protein_coding	56.21
VIP	BD	ENSG00000173557	FAM166C	-1.92963	0.5124	0.452563	0.651752	0.994443	-5.06844	FALSE	339778	family with sequence similarity 166 member C [Source:HGNC Symbol;Acc:HGNC:27938]	protein_coding	53
VIP	BD	ENSG00000173559	NABP1	0.939125	-1.54304	-1.78122	0.0776269	0.957266	-4.11133	FALSE	64859	nucleic acid binding protein 1 [Source:HGNC Symbol;Acc:HGNC:26232]	protein_coding	38.45
VIP	BD	ENSG00000173572	NLRP13	0.563076	-0.767875	-0.909066	0.365295	0.990694	-5.06257	FALSE	126204	NLR family pyrin domain containing 13 [Source:HGNC Symbol;Acc:HGNC:22937]	protein_coding	43.4
VIP	BD	ENSG00000173575	CHD2	6.86858	-0.0693675	-0.529224	0.597713	0.993718	-6.86598	FALSE	1106	chromodomain helicase DNA binding protein 2 [Source:HGNC Symbol;Acc:HGNC:1917]	protein_coding	39.03
VIP	BD	ENSG00000173578	XCR1	-2.92584	-1.42533	-1.29408	0.198337	0.981856	-4.58113	FALSE	2829	X-C motif chemokine receptor 1 [Source:HGNC Symbol;Acc:HGNC:1625]	protein_coding	41.52
VIP	BD	ENSG00000173581	CCDC106	2.14528	0.356896	0.419433	0.675715	0.9974	-5.29716	FALSE	29903	coiled-coil domain containing 106 [Source:HGNC Symbol;Acc:HGNC:30181]	protein_coding	61.17
VIP	BD	ENSG00000173588	CEP83	5.1969	0.269698	0.888074	0.376432	0.990694	-5.8781	FALSE	51134	centrosomal protein 83 [Source:HGNC Symbol;Acc:HGNC:17966]	protein_coding	37.69
VIP	BD	ENSG00000173597	SULT1B1	0.768517	0.307829	0.356653	0.722032	0.999075	-5.30533	FALSE	27284	sulfotransferase family 1B member 1 [Source:HGNC Symbol;Acc:HGNC:17845]	protein_coding	37.28
VIP	BD	ENSG00000173598	NUDT4	3.28087	0.10868	0.189993	0.849663	0.999075	-5.61524	FALSE	11163	nudix hydrolase 4 [Source:HGNC Symbol;Acc:HGNC:8051]	protein_coding	41.97
VIP	BD	ENSG00000173599	PC	5.26204	0.0763237	0.26219	0.793664	0.999075	-6.23202	FALSE	5091	pyruvate carboxylase [Source:HGNC Symbol;Acc:HGNC:8636]	protein_coding	51.93
VIP	BD	ENSG00000173610	UGT2A1	-2.36612	-2.62917	-2.07645	0.0401736	0.924383	-3.73586	FALSE	10941	UDP glucuronosyltransferase family 2 member A1 complex locus [Source:HGNC Symbol;Acc:HGNC:12542]	protein_coding	34.09
VIP	BD	ENSG00000173611	SCAI	6.92177	-0.126523	-0.935476	0.351585	0.990694	-6.56849	FALSE	286205	suppressor of cancer cell invasion [Source:HGNC Symbol;Acc:HGNC:26709]	protein_coding	40.94
VIP	BD	ENSG00000173612	GPRC6A	0.588888	-1.25438	-1.52439	0.13027	0.972782	-4.40457	FALSE	222545	G protein-coupled receptor class C group 6 member A [Source:HGNC Symbol;Acc:HGNC:18510]	protein_coding	37.24
VIP	BD	ENSG00000173614	NMNAT1	1.2584	-0.425386	-0.50207	0.616618	0.993718	-5.21768	FALSE	64802	nicotinamide nucleotide adenylyltransferase 1 [Source:HGNC Symbol;Acc:HGNC:17877]	protein_coding	46.13
VIP	BD	ENSG00000173621	LRFN4	1.39355	0.5041	0.500609	0.617643	0.993718	-5.22167	FALSE	78999	leucine rich repeat and fibronectin type III domain containing 4 [Source:HGNC Symbol;Acc:HGNC:28456]	protein_coding	70.38
VIP	BD	ENSG00000173626	TRAPPC3L	-0.673396	0.555955	0.499831	0.618189	0.993718	-5.0821	FALSE	100128327	trafficking protein particle complex subunit 3L [Source:HGNC Symbol;Acc:HGNC:21090]	protein_coding	37.81
VIP	BD	ENSG00000173627	APOBEC4	-2.1143	-2.30776	-1.84624	0.0675356	0.957266	-4.0238	FALSE	403314	apolipoprotein B mRNA editing enzyme catalytic polypeptide like 4 [Source:HGNC Symbol;Acc:HGNC:32152]	protein_coding	38.51
VIP	BD	ENSG00000173638	SLC19A1	4.44574	-0.117527	-0.301167	0.763854	0.999075	-5.97681	FALSE	6573	solute carrier family 19 member 1 [Source:HGNC Symbol;Acc:HGNC:10937]	protein_coding	56.63
VIP	BD	ENSG00000173653	RCE1	-0.623721	-1.85025	-1.47944	0.141871	0.974461	-4.41428	FALSE	9986	Ras converting CAAX endopeptidase 1 [Source:HGNC Symbol;Acc:HGNC:13721]	protein_coding	60.49
VIP	BD	ENSG00000173660	UQCRH	3.43321	0.42975	0.918813	0.360196	0.990694	-5.242	FALSE	7388	ubiquinol-cytochrome c reductase hinge protein [Source:HGNC Symbol;Acc:HGNC:12590]	protein_coding	46.23
VIP	BD	ENSG00000173662	TAS1R1	-1.2749	0.487945	0.435563	0.664004	0.996128	-5.07763	FALSE	80835	taste 1 receptor member 1 [Source:HGNC Symbol;Acc:HGNC:14448]	protein_coding	52.47
VIP	BD	ENSG00000173674	EIF1AX	2.81259	-0.0841155	-0.128968	0.897618	0.999075	-5.50049	FALSE	1964	eukaryotic translation initiation factor 1A X-linked [Source:HGNC Symbol;Acc:HGNC:3250]	protein_coding	38.56
VIP	BD	ENSG00000173674	EIF1AX	2.81259	-0.0841155	-0.128968	0.897618	0.999075	-5.50049	FALSE	124905557	eukaryotic translation initiation factor 1A X-linked [Source:HGNC Symbol;Acc:HGNC:3250]	protein_coding	38.56
VIP	BD	ENSG00000173681	BCLAF3	5.10988	-0.3841	-1.58648	0.11549	0.971782	-5.09384	FALSE	256643	BCLAF1 and THRAP3 family member 3 [Source:HGNC Symbol;Acc:HGNC:27413]	protein_coding	39.96
VIP	BD	ENSG00000173692	PSMD1	6.04097	-0.162533	-0.858676	0.39238	0.990694	-6.2364	FALSE	5707	proteasome 26S subunit, non-ATPase 1 [Source:HGNC Symbol;Acc:HGNC:9554]	protein_coding	37.89
VIP	BD	ENSG00000173698	ADGRG2	3.50251	0.0801075	0.139164	0.889574	0.999075	-5.65814	FALSE	10149	adhesion G protein-coupled receptor G2 [Source:HGNC Symbol;Acc:HGNC:4516]	protein_coding	42.96
VIP	BD	ENSG00000173699	SPATA3	-0.705754	-1.11283	-1.02139	0.309302	0.990694	-4.81307	FALSE	130560	spermatogenesis associated 3 [Source:HGNC Symbol;Acc:HGNC:17884]	protein_coding	49.09
VIP	BD	ENSG00000173702	MUC13	1.03769	-0.97199	-1.49389	0.138057	0.974461	-4.62116	FALSE	56667	mucin 13, cell surface associated [Source:HGNC Symbol;Acc:HGNC:7511]	protein_coding	42.72
VIP	BD	ENSG00000173705	SUSD5	4.41572	0.923458	2.42612	0.0168808	0.879803	-3.21631	FALSE	26032	sushi domain containing 5 [Source:HGNC Symbol;Acc:HGNC:29061]	protein_coding	41.41
VIP	BD	ENSG00000173706	HEG1	5.45046	0.186765	0.792646	0.429684	0.990694	-6.01412	FALSE	57493	heart development protein with EGF like domains 1 [Source:HGNC Symbol;Acc:HGNC:29227]	protein_coding	44.99
VIP	BD	ENSG00000173715	C11orf80	6.17755	-0.211315	-1.1879	0.237423	0.981856	-5.97341	FALSE	79703	chromosome 11 open reading frame 80 [Source:HGNC Symbol;Acc:HGNC:26197]	protein_coding	42.75
VIP	BD	ENSG00000173726	TOMM20	4.47547	-0.648571	-1.7231	0.0876703	0.966948	-4.6087	FALSE	9804	translocase of outer mitochondrial membrane 20 [Source:HGNC Symbol;Acc:HGNC:20947]	protein_coding	41.52
VIP	BD	ENSG00000173727		-2.4622	-0.403058	-0.326654	0.744548	0.999075	-5.08168	FALSE		Finkel-Biskis-Reilly murine sarcoma virus (FBR-MuSV) ubiquitously expressed (FAU) pseudogene	transcribed_unprocessed_pseudogene	56.55
VIP	BD	ENSG00000173728	C1orf100	-0.90021	-0.163673	-0.142994	0.886555	0.999075	-5.15988	FALSE	200159	chromosome 1 open reading frame 100 [Source:HGNC Symbol;Acc:HGNC:30435]	protein_coding	44.83
VIP	BD	ENSG00000173744	AGFG1	5.64938	0.236367	0.957018	0.340649	0.990694	-6.00237	FALSE	3267	ArfGAP with FG repeats 1 [Source:HGNC Symbol;Acc:HGNC:5175]	protein_coding	37.09
VIP	BD	ENSG00000173757	STAT5B	5.90362	-0.0601882	-0.324136	0.746448	0.999075	-6.50987	FALSE	6777	signal transducer and activator of transcription 5B [Source:HGNC Symbol;Acc:HGNC:11367]	protein_coding	45.03
VIP	BD	ENSG00000173769	TOPAZ1	2.58525	0.000481764	0.000864257	0.999312	0.999837	-5.77088	FALSE	375337	testis and ovary specific TOPAZ 1 [Source:HGNC Symbol;Acc:HGNC:24746]	protein_coding	36.64
VIP	BD	ENSG00000173786	CNP	4.30812	-0.356382	-0.783612	0.434946	0.990694	-5.62562	FALSE	1267	2',3'-cyclic nucleotide 3' phosphodiesterase [Source:HGNC Symbol;Acc:HGNC:2158]	protein_coding	54.55
VIP	BD	ENSG00000173801	JUP	3.36077	1.10495	1.80754	0.0734011	0.957266	-4.2061	FALSE	3728	junction plakoglobin [Source:HGNC Symbol;Acc:HGNC:6207]	protein_coding	54.96
VIP	BD	ENSG00000173805	HAP1	6.29591	-0.0918461	-0.427164	0.670092	0.996976	-6.64355	FALSE	9001	huntingtin associated protein 1 [Source:HGNC Symbol;Acc:HGNC:4812]	protein_coding	54.47
VIP	BD	ENSG00000173809	TDRD12	3.20601	0.239897	0.568867	0.570602	0.993718	-5.76425	FALSE	91646	tudor domain containing 12 [Source:HGNC Symbol;Acc:HGNC:25044]	protein_coding	44.86
VIP	BD	ENSG00000173812	EIF1	4.6089	-0.381673	-1.17777	0.24142	0.981856	-5.42376	FALSE	10209	eukaryotic translation initiation factor 1 [Source:HGNC Symbol;Acc:HGNC:3249]	protein_coding	49.15
VIP	BD	ENSG00000173818	ENDOV	3.20479	0.649973	1.11048	0.269206	0.983647	-5.05469	FALSE	284131	endonuclease V [Source:HGNC Symbol;Acc:HGNC:26640]	protein_coding	56.47
VIP	BD	ENSG00000173821	RNF213	5.9444	-0.447913	-2.31383	0.0225285	0.899466	-3.9615	FALSE	57674	ring finger protein 213 [Source:HGNC Symbol;Acc:HGNC:14539]	protein_coding	49.93
VIP	BD	ENSG00000173825	TIGD3	-3.3383	0.0676347	0.0573368	0.954381	0.999075	-5.11916	FALSE	220359	tigger transposable element derived 3 [Source:HGNC Symbol;Acc:HGNC:18334]	protein_coding	63.5
VIP	BD	ENSG00000173826	KCNH6	-1.09677	0.323374	0.252234	0.801329	0.999075	-5.11195	FALSE	81033	potassium voltage-gated channel subfamily H member 6 [Source:HGNC Symbol;Acc:HGNC:18862]	protein_coding	55.94
VIP	BD	ENSG00000173838	MARCHF10	2.21936	0.555156	0.750216	0.45472	0.990694	-5.22478	FALSE	162333	membrane associated ring-CH-type finger 10 [Source:HGNC Symbol;Acc:HGNC:26655]	protein_coding	46.16
VIP	BD	ENSG00000173846	PLK3	-0.754923	-1.53625	-1.23761	0.218487	0.981856	-4.62917	FALSE	1263	polo like kinase 3 [Source:HGNC Symbol;Acc:HGNC:2154]	protein_coding	59.51
VIP	BD	ENSG00000173848	NET1	2.56255	1.26991	1.71894	0.0884272	0.966948	-4.26237	FALSE	10276	neuroepithelial cell transforming 1 [Source:HGNC Symbol;Acc:HGNC:14592]	protein_coding	37
VIP	BD	ENSG00000173852	DPY19L1	4.28883	-0.0932141	-0.234324	0.815168	0.999075	-5.90724	FALSE	23333	dpy-19 like C-mannosyltransferase 1 [Source:HGNC Symbol;Acc:HGNC:22205]	protein_coding	37.5
VIP	BD	ENSG00000173867		-0.324909	1.76372	1.6182	0.108473	0.971782	-4.28617	FALSE		novel transcript	protein_coding	44.47
VIP	BD	ENSG00000173868	PHOSPHO1	-3.25421	-1.00469	-0.847146	0.398746	0.990694	-4.88544	FALSE	162466	phosphoethanolamine/phosphocholine phosphatase 1 [Source:HGNC Symbol;Acc:HGNC:16815]	protein_coding	56.75
VIP	BD	ENSG00000173875	ZNF791	2.70853	0.310513	0.524908	0.6007	0.993718	-5.51538	FALSE	163049	zinc finger protein 791 [Source:HGNC Symbol;Acc:HGNC:26895]	protein_coding	45.22
VIP	BD	ENSG00000173889	PHC3	5.99014	-0.32281	-1.72833	0.0867256	0.966948	-5.12907	FALSE	80012	polyhomeotic homolog 3 [Source:HGNC Symbol;Acc:HGNC:15682]	protein_coding	37.75
VIP	BD	ENSG00000173890	GPR160	1.02493	0.0740007	0.0795484	0.93674	0.999075	-5.25257	FALSE	26996	G protein-coupled receptor 160 [Source:HGNC Symbol;Acc:HGNC:23693]	protein_coding	42.34
VIP	BD	ENSG00000173894	CBX2	-3.56453	2.13097	1.90329	0.0596065	0.957266	-3.9566	FALSE	84733	chromobox 2 [Source:HGNC Symbol;Acc:HGNC:1552]	protein_coding	58.06
VIP	BD	ENSG00000173898	SPTBN2	7.13019	0.00570245	0.0372397	0.970361	0.999075	-7.0961	FALSE	6712	spectrin beta, non-erythrocytic 2 [Source:HGNC Symbol;Acc:HGNC:11276]	protein_coding	52.41
VIP	BD	ENSG00000173905	GOLIM4	4.09461	0.362895	0.887234	0.376882	0.990694	-5.55232	FALSE	27333	golgi integral membrane protein 4 [Source:HGNC Symbol;Acc:HGNC:15448]	protein_coding	38.32
VIP	BD	ENSG00000173908	KRT28	-3.07036	2.09965	1.78618	0.0768144	0.957266	-4.09299	FALSE	162605	keratin 28 [Source:HGNC Symbol;Acc:HGNC:30842]	protein_coding	41.68
VIP	BD	ENSG00000173914	RBM4B	4.05748	-0.333444	-0.844703	0.400103	0.990694	-5.53342	FALSE	83759	RNA binding motif protein 4B [Source:HGNC Symbol;Acc:HGNC:28842]	protein_coding	43.82
VIP	BD	ENSG00000173915	ATP5MK	0.976594	0.0449863	0.0441605	0.964856	0.999075	-5.26241	FALSE	84833	ATP synthase membrane subunit k [Source:HGNC Symbol;Acc:HGNC:30889]	protein_coding	43.34
VIP	BD	ENSG00000173918	C1QTNF1	-1.36045	-0.385033	-0.319664	0.749828	0.999075	-5.09337	FALSE	114897	C1q and TNF related 1 [Source:HGNC Symbol;Acc:HGNC:14324]	protein_coding	54.12
VIP	BD	ENSG00000173926	MARCHF3	5.89584	-0.141535	-0.682689	0.496234	0.991292	-6.30855	FALSE	115123	membrane associated ring-CH-type finger 3 [Source:HGNC Symbol;Acc:HGNC:28728]	protein_coding	40.93
VIP	BD	ENSG00000173930	SLCO4C1	1.005	1.26516	1.4458	0.151065	0.974461	-4.5437	FALSE	353189	solute carrier organic anion transporter family member 4C1 [Source:HGNC Symbol;Acc:HGNC:23612]	protein_coding	34.85
VIP	BD	ENSG00000173933	RBM4	4.97169	0.245572	0.887548	0.376714	0.990694	-5.8411	FALSE	5936	RNA binding motif protein 4 [Source:HGNC Symbol;Acc:HGNC:9901]	protein_coding	44.81
VIP	BD	ENSG00000173947	PIFO	-2.99415	-1.50028	-1.24837	0.214536	0.981856	-4.61263	FALSE	128344	primary cilia formation [Source:HGNC Symbol;Acc:HGNC:27009]	protein_coding	41.27
VIP	BD	ENSG00000173950	XXYLT1	6.73338	-0.117857	-0.770449	0.442679	0.990694	-6.60457	FALSE	152002	xyloside xylosyltransferase 1 [Source:HGNC Symbol;Acc:HGNC:26639]	protein_coding	48.89
VIP	BD	ENSG00000173960	UBXN2A	4.60228	-0.0889991	-0.272152	0.786014	0.999075	-6.01567	FALSE	165324	UBX domain protein 2A [Source:HGNC Symbol;Acc:HGNC:27265]	protein_coding	42.94
VIP	BD	ENSG00000173988	LRRC63	3.6141	-0.142197	-0.263762	0.792455	0.999075	-5.7425	FALSE	220416	leucine rich repeat containing 63 [Source:HGNC Symbol;Acc:HGNC:34296]	protein_coding	36.65
VIP	BD	ENSG00000173991	TCAP	-1.79052	1.13447	0.919516	0.35983	0.990694	-4.85327	FALSE	8557	titin-cap [Source:HGNC Symbol;Acc:HGNC:11610]	protein_coding	64.01
VIP	BD	ENSG00000173992	CCS	2.37405	0.324397	0.466724	0.641617	0.993718	-5.3867	FALSE	9973	copper chaperone for superoxide dismutase [Source:HGNC Symbol;Acc:HGNC:1613]	protein_coding	51.29
VIP	BD	ENSG00000174007	CEP19	-2.27676	-0.346841	-0.273014	0.785352	0.999075	-5.08798	FALSE	84984	centrosomal protein 19 [Source:HGNC Symbol;Acc:HGNC:28209]	protein_coding	42.12
VIP	BD	ENSG00000174010	KLHL15	2.58364	-0.59057	-0.929122	0.354853	0.990694	-5.23299	FALSE	80311	kelch like family member 15 [Source:HGNC Symbol;Acc:HGNC:29347]	protein_coding	41.85
VIP	BD	ENSG00000174013	FBXO45	3.5378	0.152917	0.341004	0.733749	0.999075	-5.73005	FALSE	200933	F-box protein 45 [Source:HGNC Symbol;Acc:HGNC:29148]	protein_coding	41.25
VIP	BD	ENSG00000174015	CBY2	-2.3442	0.741165	0.639835	0.523605	0.991403	-4.99679	FALSE	220082	chibby family member 2 [Source:HGNC Symbol;Acc:HGNC:30720]	protein_coding	45.42
VIP	BD	ENSG00000174016	TENT5D	2.33307	-0.207785	-0.324013	0.746541	0.999075	-5.54189	FALSE	169966	terminal nucleotidyltransferase 5D [Source:HGNC Symbol;Acc:HGNC:28399]	protein_coding	37.26
VIP	BD	ENSG00000174032	SLC25A30	-1.52196	-0.946019	-0.739177	0.461368	0.990694	-4.94136	FALSE	253512	solute carrier family 25 member 30 [Source:HGNC Symbol;Acc:HGNC:27371]	protein_coding	42.94
VIP	BD	ENSG00000174038	C9orf131	-0.90669	-1.20992	-1.00932	0.315026	0.990694	-4.80851	FALSE	138724	chromosome 9 open reading frame 131 [Source:HGNC Symbol;Acc:HGNC:31418]	protein_coding	50.82
VIP	BD	ENSG00000174059	CD34	-0.0652602	-1.6812	-1.70908	0.0902458	0.970167	-4.18962	FALSE	947	CD34 molecule [Source:HGNC Symbol;Acc:HGNC:1662]	protein_coding	45.46
VIP	BD	ENSG00000174080	CTSF	4.65231	0.561106	1.53285	0.128173	0.971782	-4.96049	FALSE	8722	cathepsin F [Source:HGNC Symbol;Acc:HGNC:2531]	protein_coding	58.71
VIP	BD	ENSG00000174099	MSRB3	5.62146	0.215732	0.843615	0.400709	0.990694	-6.06904	FALSE	253827	methionine sulfoxide reductase B3 [Source:HGNC Symbol;Acc:HGNC:27375]	protein_coding	37.12
VIP	BD	ENSG00000174106	LEMD3	5.14088	0.153463	0.554992	0.580023	0.993718	-6.12854	FALSE	23592	LEM domain containing 3 [Source:HGNC Symbol;Acc:HGNC:28887]	protein_coding	35.54
VIP	BD	ENSG00000174123	TLR10	-2.68585	0.0270481	0.0243008	0.980657	0.999075	-5.12814	FALSE	81793	toll like receptor 10 [Source:HGNC Symbol;Acc:HGNC:15634]	protein_coding	38.76
VIP	BD	ENSG00000174125	TLR1	0.818155	0.497105	0.586627	0.558652	0.993143	-5.22806	FALSE	7096	toll like receptor 1 [Source:HGNC Symbol;Acc:HGNC:11847]	protein_coding	40.78
VIP	BD	ENSG00000174130	TLR6	-3.26748	-1.6041	-1.34945	0.179954	0.981856	-4.5315	FALSE	10333	toll like receptor 6 [Source:HGNC Symbol;Acc:HGNC:16711]	protein_coding	39.82
VIP	BD	ENSG00000174132	FAM174A	3.91878	-0.0992275	-0.232039	0.816937	0.999075	-5.84766	FALSE	345757	family with sequence similarity 174 member A [Source:HGNC Symbol;Acc:HGNC:24943]	protein_coding	35.57
VIP	BD	ENSG00000174136	RGMB	4.48665	0.104465	0.309324	0.757658	0.999075	-6.03493	FALSE	285704	repulsive guidance molecule BMP co-receptor b [Source:HGNC Symbol;Acc:HGNC:26896]	protein_coding	43.29
VIP	BD	ENSG00000174137	FAM53A	1.41335	-1.05031	-1.20204	0.23192	0.981856	-4.76436	FALSE	152877	family with sequence similarity 53 member A [Source:HGNC Symbol;Acc:HGNC:31860]	protein_coding	56.75
VIP	BD	ENSG00000174145	NWD2	5.63438	0.101016	0.368454	0.71324	0.999075	-6.40502	FALSE	57495	NACHT and WD repeat domain containing 2 [Source:HGNC Symbol;Acc:HGNC:29229]	protein_coding	38.82
VIP	BD	ENSG00000174151	CYB561D1	2.0575	-0.202145	-0.24323	0.808278	0.999075	-5.37358	FALSE	284613	cytochrome b561 family member D1 [Source:HGNC Symbol;Acc:HGNC:26804]	protein_coding	52.44
VIP	BD	ENSG00000174156	GSTA3	-1.37465	0.216114	0.176911	0.859903	0.999075	-5.12296	FALSE	2940	glutathione S-transferase alpha 3 [Source:HGNC Symbol;Acc:HGNC:4628]	protein_coding	42.26
VIP	BD	ENSG00000174165	ZDHHC24	2.22646	1.35289	1.71796	0.088608	0.966948	-4.22603	FALSE	254359	zinc finger DHHC-type containing 24 [Source:HGNC Symbol;Acc:HGNC:27387]	protein_coding	52.32
VIP	BD	ENSG00000174173	TRMT10C	-1.67581	1.36469	1.20461	0.230931	0.981856	-4.66361	FALSE	54931	tRNA methyltransferase 10C, mitochondrial RNase P subunit [Source:HGNC Symbol;Acc:HGNC:26022]	protein_coding	41.21
VIP	BD	ENSG00000174175	SELP	1.13292	-1.48455	-1.39878	0.16468	0.977788	-4.54322	FALSE	6403	selectin P [Source:HGNC Symbol;Acc:HGNC:10721]	protein_coding	40.48
VIP	BD	ENSG00000174177	CTU2	0.476781	-1.81734	-1.58638	0.115513	0.971782	-4.32019	FALSE	348180	cytosolic thiouridylase subunit 2 [Source:HGNC Symbol;Acc:HGNC:28005]	protein_coding	60.9
VIP	BD	ENSG00000174197	MGA	6.76108	0.179736	1.33171	0.185698	0.981856	-6.05571	FALSE	23269	MAX dimerization protein MGA [Source:HGNC Symbol;Acc:HGNC:14010]	protein_coding	40.42
VIP	BD	ENSG00000174206	KICS2	2.14694	0.121357	0.153297	0.878444	0.999075	-5.35149	FALSE	144577	KICSTOR subunit 2 [Source:HGNC Symbol;Acc:HGNC:26517]	protein_coding	39.91
VIP	BD	ENSG00000174225	ARL13A	0.542778	1.07848	1.04655	0.297591	0.989899	-4.84053	FALSE	392509	ADP ribosylation factor like GTPase 13A [Source:HGNC Symbol;Acc:HGNC:31709]	protein_coding	44.49
VIP	BD	ENSG00000174226	SNX31	2.73098	-0.398209	-0.668923	0.504941	0.991403	-5.4372	FALSE	169166	sorting nexin 31 [Source:HGNC Symbol;Acc:HGNC:28605]	protein_coding	42.91
VIP	BD	ENSG00000174227	PIGG	5.37588	-0.202107	-0.864169	0.389369	0.990694	-5.96149	FALSE	54872	phosphatidylinositol glycan anchor biosynthesis class G [Source:HGNC Symbol;Acc:HGNC:25985]	protein_coding	49.98
VIP	BD	ENSG00000174231	PRPF8	7.02106	0.232944	1.82075	0.071353	0.957266	-5.45509	FALSE	10594	pre-mRNA processing factor 8 [Source:HGNC Symbol;Acc:HGNC:17340]	protein_coding	48.87
VIP	BD	ENSG00000174233	ADCY6	5.63994	0.228209	1.04991	0.29605	0.989481	-5.94567	FALSE	112	adenylate cyclase 6 [Source:HGNC Symbol;Acc:HGNC:237]	protein_coding	54.42
VIP	BD	ENSG00000174238	PITPNA	5.79288	-0.138149	-0.692313	0.490195	0.990694	-6.2889	FALSE	5306	phosphatidylinositol transfer protein alpha [Source:HGNC Symbol;Acc:HGNC:9001]	protein_coding	49.87
VIP	BD	ENSG00000174243	DDX23	4.47699	0.614213	1.35448	0.178349	0.981856	-5.09336	FALSE	9416	DEAD-box helicase 23 [Source:HGNC Symbol;Acc:HGNC:17347]	protein_coding	49.65
VIP	BD	ENSG00000174276	ZNHIT2	-3.0874	-0.39793	-0.315829	0.752728	0.999075	-5.08869	FALSE	741	zinc finger HIT-type containing 2 [Source:HGNC Symbol;Acc:HGNC:1177]	protein_coding	68.13
VIP	BD	ENSG00000174282	ZBTB4	6.68809	0.051362	0.340713	0.733967	0.999075	-6.82489	FALSE	57659	zinc finger and BTB domain containing 4 [Source:HGNC Symbol;Acc:HGNC:23847]	protein_coding	54.92
VIP	BD	ENSG00000174292	TNK1	0.191406	-0.950515	-0.824956	0.411175	0.990694	-4.94083	FALSE	8711	tyrosine kinase non receptor 1 [Source:HGNC Symbol;Acc:HGNC:11940]	protein_coding	57.99
VIP	BD	ENSG00000174306	ZHX3	6.73247	0.16447	1.22234	0.224182	0.981856	-6.18265	FALSE	23051	zinc fingers and homeoboxes 3 [Source:HGNC Symbol;Acc:HGNC:15935]	protein_coding	41.15
VIP	BD	ENSG00000174307	PHLDA3	0.325547	0.169567	0.132659	0.894707	0.999075	-5.17286	FALSE	23612	pleckstrin homology like domain family A member 3 [Source:HGNC Symbol;Acc:HGNC:8934]	protein_coding	57.4
VIP	BD	ENSG00000174332	GLIS1	7.24052	-0.147883	-1.07965	0.282652	0.986512	-6.56934	FALSE	148979	GLIS family zinc finger 1 [Source:HGNC Symbol;Acc:HGNC:29525]	protein_coding	50.8
VIP	BD	ENSG00000174343	CHRNA9	-0.986007	1.20184	1.21543	0.226794	0.981856	-4.67803	FALSE	55584	cholinergic receptor nicotinic alpha 9 subunit [Source:HGNC Symbol;Acc:HGNC:14079]	protein_coding	42.93
VIP	BD	ENSG00000174348	PODN	2.78912	0.161742	0.285217	0.776012	0.999075	-5.71708	FALSE	127435	podocan [Source:HGNC Symbol;Acc:HGNC:23174]	protein_coding	56.03
VIP	BD	ENSG00000174353	STAG3L3	3.86357	-0.137055	-0.289698	0.772591	0.999075	-5.74436	FALSE		stromal antigen 3-like 3 (pseudogene) [Source:HGNC Symbol;Acc:HGNC:33845]	transcribed_unprocessed_pseudogene	46.11
VIP	BD	ENSG00000174358	SLC6A19	-2.98911	0.854242	0.70049	0.485095	0.990694	-4.96087	FALSE	340024	solute carrier family 6 member 19 [Source:HGNC Symbol;Acc:HGNC:27960]	protein_coding	59.82
VIP	BD	ENSG00000174365	SNHG11	-2.22927	1.26291	1.01823	0.310794	0.990694	-4.77973	FALSE	128439	small nucleolar RNA host gene 11 [Source:HGNC Symbol;Acc:HGNC:25046]	lncRNA	52.76
VIP	BD	ENSG00000174371	EXO1	2.58151	-0.307823	-0.50565	0.61411	0.993718	-5.51011	FALSE	9156	exonuclease 1 [Source:HGNC Symbol;Acc:HGNC:3511]	protein_coding	39.58
VIP	BD	ENSG00000174373	RALGAPA1	7.24568	-0.0146994	-0.116386	0.907558	0.999075	-7.13233	FALSE	253959	Ral GTPase activating protein catalytic subunit alpha 1 [Source:HGNC Symbol;Acc:HGNC:17770]	protein_coding	36.27
VIP	BD	ENSG00000174405	LIG4	2.99128	1.02193	1.58363	0.116138	0.971782	-4.4913	FALSE	3981	DNA ligase 4 [Source:HGNC Symbol;Acc:HGNC:6601]	protein_coding	40.58
VIP	BD	ENSG00000174407	MIR1-1HG	-2.41178	-0.033373	-0.0271325	0.978403	0.999075	-5.11514	FALSE	128826	MIR1-1 host gene [Source:HGNC Symbol;Acc:HGNC:16159]	lncRNA	61.63
VIP	BD	ENSG00000174417	TRHR	1.2335	0.438909	0.457718	0.648054	0.993718	-5.20809	FALSE	7201	thyrotropin releasing hormone receptor [Source:HGNC Symbol;Acc:HGNC:12299]	protein_coding	37.64
VIP	BD	ENSG00000174428	GTF2IRD2B	2.3566	0.00438459	0.00558876	0.995551	0.999423	-5.43952	FALSE	389524	GTF2I repeat domain containing 2B [Source:HGNC Symbol;Acc:HGNC:33125]	protein_coding	46.64
VIP	BD	ENSG00000174429	ABRA	-1.65603	0.242412	0.197907	0.843482	0.999075	-5.09875	FALSE	137735	actin binding Rho activating protein [Source:HGNC Symbol;Acc:HGNC:30655]	protein_coding	40.24
VIP	BD	ENSG00000174437	ATP2A2	7.22198	-3.31698e-06	-2.97447e-05	0.999976	0.999979	-7.19229	FALSE	488	ATPase sarcoplasmic/endoplasmic reticulum Ca2+ transporting 2 [Source:HGNC Symbol;Acc:HGNC:812]	protein_coding	43.42
VIP	BD	ENSG00000174442	ZWILCH	0.345648	1.03756	1.16282	0.247408	0.981856	-4.79458	FALSE	55055	zwilch kinetochore protein [Source:HGNC Symbol;Acc:HGNC:25468]	protein_coding	40.27
VIP	BD	ENSG00000174444	RPL4	4.75546	0.0775264	0.197231	0.84401	0.999075	-6.05154	FALSE	6124	ribosomal protein L4 [Source:HGNC Symbol;Acc:HGNC:10353]	protein_coding	42.06
VIP	BD	ENSG00000174446	SNAPC5	1.66548	-1.09651	-1.39929	0.164529	0.977788	-4.63765	FALSE	10302	small nuclear RNA activating complex polypeptide 5 [Source:HGNC Symbol;Acc:HGNC:15484]	protein_coding	44.44
VIP	BD	ENSG00000174448	STARD6	0.123919	0.998245	1.00371	0.317712	0.990694	-4.88421	FALSE	147323	StAR related lipid transfer domain containing 6 [Source:HGNC Symbol;Acc:HGNC:18066]	protein_coding	37.92
VIP	BD	ENSG00000174450	GOLGA6L2	-2.60703	-0.516371	-0.437084	0.662904	0.996015	-5.06096	FALSE	283685	golgin A6 family like 2 [Source:HGNC Symbol;Acc:HGNC:26695]	protein_coding	51.44
VIP	BD	ENSG00000174453	VWC2L	3.52503	0.613706	1.24293	0.216527	0.981856	-5.03043	FALSE	402117	von Willebrand factor C domain containing 2 like [Source:HGNC Symbol;Acc:HGNC:37203]	protein_coding	37.47
VIP	BD	ENSG00000174456	C12orf76	3.72307	0.217389	0.460168	0.646301	0.993718	-5.66318	FALSE	400073	chromosome 12 open reading frame 76 [Source:HGNC Symbol;Acc:HGNC:33790]	protein_coding	45.73
VIP	BD	ENSG00000174460	ZCCHC12	4.38149	0.813485	2.22092	0.0283977	0.905428	-3.75424	FALSE	170261	zinc finger CCHC-type containing 12 [Source:HGNC Symbol;Acc:HGNC:27273]	protein_coding	51.76
VIP	BD	ENSG00000174469	CNTNAP2	11.7119	-0.101156	-1.14299	0.256934	0.981856	-12.3995	FALSE	26047	contactin associated protein 2 [Source:HGNC Symbol;Acc:HGNC:13830]	protein_coding	37.52
VIP	BD	ENSG00000174473	GALNTL6	10.526	-0.20224	-3.3106	0.0014735	0.538659	-6.23346	FALSE	442117	polypeptide N-acetylgalactosaminyltransferase like 6 [Source:HGNC Symbol;Acc:HGNC:33844]	protein_coding	36.53
VIP	BD	ENSG00000174482	LINGO2	9.23647	-0.137831	-1.24568	0.217032	0.981856	-7.88818	FALSE	158038	leucine rich repeat and Ig domain containing 2 [Source:HGNC Symbol;Acc:HGNC:21207]	protein_coding	35.81
VIP	BD	ENSG00000174483	BBS1	-1.05545	1.20552	0.962573	0.337866	0.990694	-4.8365	FALSE	582	Bardet-Biedl syndrome 1 [Source:HGNC Symbol;Acc:HGNC:966]	protein_coding	49.92
VIP	BD	ENSG00000174485	DENND4A	5.77619	-0.0840794	-0.431599	0.666874	0.996128	-6.42533	FALSE	10260	DENN domain containing 4A [Source:HGNC Symbol;Acc:HGNC:24321]	protein_coding	37.31
VIP	BD	ENSG00000174498	IGDCC3	4.59914	-0.197869	-0.507454	0.612848	0.993718	-5.9553	FALSE	9543	immunoglobulin superfamily DCC subclass member 3 [Source:HGNC Symbol;Acc:HGNC:9700]	protein_coding	51.84
VIP	BD	ENSG00000174500	GCSAM	-4.11099	-1.24851	-1.25648	0.211595	0.981856	-4.61159	FALSE	257144	germinal center associated signaling and motility [Source:HGNC Symbol;Acc:HGNC:20253]	protein_coding	40.8
VIP	BD	ENSG00000174501	ANKRD36C	7.86086	-0.0186019	-0.175559	0.861036	0.999075	-7.55047	FALSE	400986	ankyrin repeat domain 36C [Source:HGNC Symbol;Acc:HGNC:32946]	protein_coding	35.73
VIP	BD	ENSG00000174502	SLC26A9	-0.376746	-0.295136	-0.254821	0.799335	0.999075	-5.14413	FALSE	115019	solute carrier family 26 member 9 [Source:HGNC Symbol;Acc:HGNC:14469]	protein_coding	52.02
VIP	BD	ENSG00000174514	MFSD4A	4.30082	0.00176741	0.00559415	0.995547	0.999423	-6.00671	FALSE	148808	major facilitator superfamily domain containing 4A [Source:HGNC Symbol;Acc:HGNC:25433]	protein_coding	50.98
VIP	BD	ENSG00000174516	PELI3	3.32678	1.00818	1.75656	0.0817657	0.962361	-4.33888	FALSE	246330	pellino E3 ubiquitin protein ligase family member 3 [Source:HGNC Symbol;Acc:HGNC:30010]	protein_coding	56.57
VIP	BD	ENSG00000174521	TTC9B	2.55128	0.230435	0.302222	0.763052	0.999075	-5.40072	FALSE	148014	tetratricopeptide repeat domain 9B [Source:HGNC Symbol;Acc:HGNC:26395]	protein_coding	63.9
VIP	BD	ENSG00000174527	MYO1H	3.01452	0.624492	1.07905	0.282919	0.986512	-5.14203	FALSE	283446	myosin IH [Source:HGNC Symbol;Acc:HGNC:13879]	protein_coding	43.12
VIP	BD	ENSG00000174547	MRPL11	1.45154	0.497323	0.519814	0.604234	0.993718	-5.1981	FALSE	65003	mitochondrial ribosomal protein L11 [Source:HGNC Symbol;Acc:HGNC:14042]	protein_coding	48.04
VIP	BD	ENSG00000174564	IL20RB	0.992415	0.680308	0.793067	0.42944	0.990694	-5.06726	FALSE	53833	interleukin 20 receptor subunit beta [Source:HGNC Symbol;Acc:HGNC:6004]	protein_coding	41.89
VIP	BD	ENSG00000174567	GOLT1A	0.0839047	-0.489861	-0.446846	0.655862	0.995375	-5.16107	FALSE	127845	golgi transport 1A [Source:HGNC Symbol;Acc:HGNC:24766]	protein_coding	47.46
VIP	BD	ENSG00000174574	AKIRIN1	3.87708	0.465709	1.03578	0.302568	0.990694	-5.32139	FALSE	79647	akirin 1 [Source:HGNC Symbol;Acc:HGNC:25744]	protein_coding	43.8
VIP	BD	ENSG00000174576	NPAS4	-2.94966	-2.0198	-1.73768	0.0850565	0.966948	-4.14734	FALSE	266743	neuronal PAS domain protein 4 [Source:HGNC Symbol;Acc:HGNC:18983]	protein_coding	56.31
VIP	BD	ENSG00000174579	MSL2	4.90897	-0.161862	-0.562104	0.575185	0.993718	-6.02569	FALSE	55167	MSL complex subunit 2 [Source:HGNC Symbol;Acc:HGNC:25544]	protein_coding	42.35
VIP	BD	ENSG00000174586	ZNF497	-3.35478	-2.39868	-2.02368	0.0454188	0.936334	-3.80952	FALSE	162968	zinc finger protein 497 [Source:HGNC Symbol;Acc:HGNC:23714]	protein_coding	58.58
VIP	BD	ENSG00000174599	TRAM1L1	-2.62359	-0.980896	-0.812036	0.418519	0.990694	-4.90153	FALSE	133022	translocation associated membrane protein 1 like 1 [Source:HGNC Symbol;Acc:HGNC:28371]	protein_coding	40.63
VIP	BD	ENSG00000174600	CMKLR1	2.22325	-1.26231	-1.6723	0.0972965	0.971782	-4.30086	FALSE	1240	chemerin chemokine-like receptor 1 [Source:HGNC Symbol;Acc:HGNC:2121]	protein_coding	49.34
VIP	BD	ENSG00000174606	ANGEL2	3.83011	0.214363	0.471904	0.637927	0.993718	-5.61031	FALSE	90806	angel homolog 2 [Source:HGNC Symbol;Acc:HGNC:30534]	protein_coding	38.71
VIP	BD	ENSG00000174607	UGT8	3.28922	-1.01196	-1.80491	0.0738146	0.957266	-4.2327	FALSE	7368	UDP glycosyltransferase 8 [Source:HGNC Symbol;Acc:HGNC:12555]	protein_coding	36.06
VIP	BD	ENSG00000174611	KY	0.506632	-0.223012	-0.199353	0.842353	0.999075	-5.18501	FALSE	339855	kyphoscoliosis peptidase [Source:HGNC Symbol;Acc:HGNC:26576]	protein_coding	48.47
VIP	BD	ENSG00000174628	IQCK	5.22353	0.166065	0.542622	0.588484	0.993718	-6.17295	FALSE	124152	IQ motif containing K [Source:HGNC Symbol;Acc:HGNC:28556]	protein_coding	43.85
VIP	BD	ENSG00000174640	SLCO2A1	4.42999	-0.340507	-1.0574	0.292637	0.989062	-5.56983	FALSE	6578	solute carrier organic anion transporter family member 2A1 [Source:HGNC Symbol;Acc:HGNC:10955]	protein_coding	47.76
VIP	BD	ENSG00000174652	ZNF266	3.68844	-0.48052	-1.00149	0.318778	0.990694	-5.3796	FALSE	10781	zinc finger protein 266 [Source:HGNC Symbol;Acc:HGNC:13059]	protein_coding	44.93
VIP	BD	ENSG00000174667	OR7D4	-1.85313	1.21706	1.13636	0.258266	0.981856	-4.71526	FALSE	125958	olfactory receptor family 7 subfamily D member 4 [Source:HGNC Symbol;Acc:HGNC:8380]	protein_coding	42.29
VIP	BD	ENSG00000174669	SLC29A2	3.80702	-0.359958	-0.625439	0.532974	0.991403	-5.58786	FALSE	3177	solute carrier family 29 member 2 [Source:HGNC Symbol;Acc:HGNC:11004]	protein_coding	58.27
VIP	BD	ENSG00000174672	BRSK2	6.69664	-0.046923	-0.310679	0.75663	0.999075	-6.85752	FALSE	9024	BR serine/threonine kinase 2 [Source:HGNC Symbol;Acc:HGNC:11405]	protein_coding	63.85
VIP	BD	ENSG00000174680	GRIK1-AS1	-0.985349	-0.437746	-0.348564	0.72808	0.999075	-5.09471	FALSE		GRIK1 antisense RNA 1 [Source:HGNC Symbol;Acc:HGNC:16458]	lncRNA	40.42
VIP	BD	ENSG00000174684	B4GAT1	4.8899	-0.0940958	-0.301714	0.763437	0.999075	-6.14212	FALSE	11041	beta-1,4-glucuronyltransferase 1 [Source:HGNC Symbol;Acc:HGNC:15685]	protein_coding	56.78
VIP	BD	ENSG00000174695	TMEM167A	4.32714	0.0892477	0.255019	0.799183	0.999075	-5.96129	FALSE	153339	transmembrane protein 167A [Source:HGNC Symbol;Acc:HGNC:28330]	protein_coding	35.95
VIP	BD	ENSG00000174697	LEP	-1.69751	0.250154	0.210652	0.833547	0.999075	-5.11732	FALSE	3952	leptin [Source:HGNC Symbol;Acc:HGNC:6553]	protein_coding	49.04
VIP	BD	ENSG00000174705	SH3PXD2B	5.73934	0.363317	1.72461	0.0873972	0.966948	-5.02214	FALSE	285590	SH3 and PX domains 2B [Source:HGNC Symbol;Acc:HGNC:29242]	protein_coding	48.3
VIP	BD	ENSG00000174718	RESF1	4.54384	0.0326408	0.0899848	0.928462	0.999075	-6.01737	FALSE	55196	retroelement silencing factor 1 [Source:HGNC Symbol;Acc:HGNC:25559]	protein_coding	41.61
VIP	BD	ENSG00000174720	LARP7	2.40094	1.25974	1.78431	0.0771198	0.957266	-4.13573	FALSE	51574	La ribonucleoprotein 7, transcriptional regulator [Source:HGNC Symbol;Acc:HGNC:24912]	protein_coding	37.73
VIP	BD	ENSG00000174721	FGFBP3	-2.71596	0.904382	0.737959	0.462105	0.990694	-4.93963	FALSE	143282	fibroblast growth factor binding protein 3 [Source:HGNC Symbol;Acc:HGNC:23428]	protein_coding	52.36
VIP	BD	ENSG00000174738	NR1D2	4.99008	0.268602	1.0143	0.312659	0.990694	-5.69693	FALSE	9975	nuclear receptor subfamily 1 group D member 2 [Source:HGNC Symbol;Acc:HGNC:7963]	protein_coding	40.67
VIP	BD	ENSG00000174740	PABPC5	-4.01755	-1.2549	-1.08011	0.282446	0.986512	-4.74783	FALSE	140886	poly(A) binding protein cytoplasmic 5 [Source:HGNC Symbol;Acc:HGNC:13629]	protein_coding	41.28
VIP	BD	ENSG00000174744	BRMS1	-0.746871	0.250453	0.213164	0.831592	0.999075	-5.12155	FALSE	25855	BRMS1 transcriptional repressor and anoikis regulator [Source:HGNC Symbol;Acc:HGNC:17262]	protein_coding	55.88
VIP	BD	ENSG00000174748	RPL15	5.07114	0.174376	0.58516	0.559634	0.993304	-6.03475	FALSE	6138	ribosomal protein L15 [Source:HGNC Symbol;Acc:HGNC:10306]	protein_coding	45.62
VIP	BD	ENSG00000174749	FAM241A	1.81407	0.217364	0.299101	0.765426	0.999075	-5.35954	FALSE	132720	family with sequence similarity 241 member A [Source:HGNC Symbol;Acc:HGNC:26813]	protein_coding	37.3
VIP	BD	ENSG00000174775	HRAS	2.45225	0.994195	1.22094	0.224708	0.981856	-4.82768	FALSE	3265	HRas proto-oncogene, GTPase [Source:HGNC Symbol;Acc:HGNC:5173]	protein_coding	68.98
VIP	BD	ENSG00000174776	WDR49	3.24674	0.168004	0.295848	0.767902	0.999075	-5.70799	FALSE	151790	WD repeat domain 49 [Source:HGNC Symbol;Acc:HGNC:26587]	protein_coding	36.51
VIP	BD	ENSG00000174780	SRP72	4.74594	0.0168127	0.0564966	0.955048	0.999075	-6.1047	FALSE	6731	signal recognition particle 72 [Source:HGNC Symbol;Acc:HGNC:11303]	protein_coding	37.77
VIP	BD	ENSG00000174791	RIN1	-0.936801	2.60533	2.23626	0.027345	0.905428	-3.51507	FALSE	9610	Ras and Rab interactor 1 [Source:HGNC Symbol;Acc:HGNC:18749]	protein_coding	62.23
VIP	BD	ENSG00000174792	ODAPH	-3.28754	-1.17308	-1.05476	0.293837	0.989481	-4.75919	FALSE	152816	odontogenesis associated phosphoprotein [Source:HGNC Symbol;Acc:HGNC:26300]	protein_coding	42.69
VIP	BD	ENSG00000174796	THAP6	3.67345	-0.343594	-0.758129	0.449989	0.990694	-5.50096	FALSE	152815	THAP domain containing 6 [Source:HGNC Symbol;Acc:HGNC:23189]	protein_coding	40.52
VIP	BD	ENSG00000174799	CEP135	3.24749	0.124049	0.22023	0.826098	0.999075	-5.64967	FALSE	9662	centrosomal protein 135 [Source:HGNC Symbol;Acc:HGNC:29086]	protein_coding	37.81
VIP	BD	ENSG00000174804	FZD4	-1.33288	-2.01035	-1.80064	0.0744894	0.957266	-4.07326	FALSE	8322	frizzled class receptor 4 [Source:HGNC Symbol;Acc:HGNC:4042]	protein_coding	45.44
VIP	BD	ENSG00000174808	BTC	2.66973	0.0791544	0.122586	0.902658	0.999075	-5.55769	FALSE	685	betacellulin [Source:HGNC Symbol;Acc:HGNC:1121]	protein_coding	37.37
VIP	BD	ENSG00000174827	PDZK1	2.32155	0.741977	1.22265	0.224067	0.981856	-4.92197	FALSE	5174	PDZ domain containing 1 [Source:HGNC Symbol;Acc:HGNC:8821]	protein_coding	44.57
VIP	BD	ENSG00000174837	ADGRE1	1.53386	-0.902086	-1.2623	0.209501	0.981856	-4.86552	FALSE	2015	adhesion G protein-coupled receptor E1 [Source:HGNC Symbol;Acc:HGNC:3336]	protein_coding	44.41
VIP	BD	ENSG00000174839	DENND6A	4.31098	-0.180228	-0.487992	0.626523	0.993718	-5.86942	FALSE	201627	DENN domain containing 6A [Source:HGNC Symbol;Acc:HGNC:26635]	protein_coding	39.72
VIP	BD	ENSG00000174840	PDE12	2.14675	-0.654654	-0.725223	0.46985	0.990694	-5.10808	FALSE	201626	phosphodiesterase 12 [Source:HGNC Symbol;Acc:HGNC:25386]	protein_coding	41.25
VIP	BD	ENSG00000174842	GLMN	4.75535	0.163762	0.463031	0.644253	0.993718	-5.97459	FALSE	11146	glomulin, FKBP associated protein [Source:HGNC Symbol;Acc:HGNC:14373]	protein_coding	38
VIP	BD	ENSG00000174844	DNAH12	4.72081	0.418972	1.31303	0.191894	0.981856	-5.38077	FALSE	201625	dynein axonemal heavy chain 12 [Source:HGNC Symbol;Acc:HGNC:2943]	protein_coding	38.66
VIP	BD	ENSG00000174851	YIF1A	-0.0552951	-0.756156	-0.682257	0.496506	0.991292	-5.03099	FALSE	10897	Yip1 interacting factor homolog A, membrane trafficking protein [Source:HGNC Symbol;Acc:HGNC:16688]	protein_coding	58.83
VIP	BD	ENSG00000174871	CNIH2	3.47736	-0.123465	-0.247758	0.804782	0.999075	-5.66439	FALSE	254263	cornichon family AMPA receptor auxiliary protein 2 [Source:HGNC Symbol;Acc:HGNC:28744]	protein_coding	61.44
VIP	BD	ENSG00000174886	NDUFA11	-0.0624117	0.670257	0.559418	0.577009	0.993718	-5.053	FALSE	126328	NADH:ubiquinone oxidoreductase subunit A11 [Source:HGNC Symbol;Acc:HGNC:20371]	protein_coding	59.05
VIP	BD	ENSG00000174891	RSRC1	6.60072	-0.144465	-0.846752	0.398965	0.990694	-6.49093	FALSE	51319	arginine and serine rich coiled-coil 1 [Source:HGNC Symbol;Acc:HGNC:24152]	protein_coding	35.48
VIP	BD	ENSG00000174898	CATSPERD	0.817607	0.136219	0.154803	0.87726	0.999075	-5.34117	FALSE	257062	cation channel sperm associated auxiliary subunit delta [Source:HGNC Symbol;Acc:HGNC:28598]	protein_coding	49.49
VIP	BD	ENSG00000174899	SLC66A1L	3.59431	0.0669603	0.128856	0.897706	0.999075	-5.81572	FALSE	152078	solute carrier family 66 member 1 like [Source:HGNC Symbol;Acc:HGNC:25146]	transcribed_unitary_pseudogene	39.55
VIP	BD	ENSG00000174903	RAB1B	2.46331	-0.402072	-0.546263	0.585987	0.993718	-5.31222	FALSE	81876	RAB1B, member RAS oncogene family [Source:HGNC Symbol;Acc:HGNC:18370]	protein_coding	55.52
VIP	BD	ENSG00000174914	OR9G1	-3.30053	-2.30943	-1.99178	0.0488637	0.937469	-3.84747	FALSE	390174	olfactory receptor family 9 subfamily G member 1 [Source:HGNC Symbol;Acc:HGNC:15319]	protein_coding	35.41
VIP	BD	ENSG00000174915	PTDSS2	4.49031	0.673904	1.72104	0.0880455	0.966948	-4.57029	FALSE	81490	phosphatidylserine synthase 2 [Source:HGNC Symbol;Acc:HGNC:15463]	protein_coding	56.05
VIP	BD	ENSG00000174917	MICOS13	-2.21852	0.239503	0.192451	0.847742	0.999075	-5.09991	FALSE	125988	mitochondrial contact site and cristae organizing system subunit 13 [Source:HGNC Symbol;Acc:HGNC:33702]	protein_coding	60.16
VIP	BD	ENSG00000174930	VN2R1P	-1.25534	-0.337178	-0.285851	0.775528	0.999075	-5.09892	FALSE		vomeronasal 2 receptor 1 pseudogene [Source:HGNC Symbol;Acc:HGNC:30344]	unitary_pseudogene	39.93
VIP	BD	ENSG00000174938	SEZ6L2	6.90595	-0.168864	-1.17636	0.241982	0.981856	-6.33109	FALSE	26470	seizure related 6 homolog like 2 [Source:HGNC Symbol;Acc:HGNC:30844]	protein_coding	52.94
VIP	BD	ENSG00000174939	ASPHD1	3.03965	-0.390909	-0.618916	0.537247	0.991403	-5.45002	FALSE	253982	aspartate beta-hydroxylase domain containing 1 [Source:HGNC Symbol;Acc:HGNC:27380]	protein_coding	50.19
VIP	BD	ENSG00000174943	KCTD13	5.23157	0.00797057	0.028072	0.977655	0.999075	-6.30547	FALSE	253980	potassium channel tetramerization domain containing 13 [Source:HGNC Symbol;Acc:HGNC:22234]	protein_coding	48.3
VIP	BD	ENSG00000174944	P2RY14	-2.7124	-2.65594	-2.24154	0.0269905	0.905428	-3.51966	FALSE	9934	purinergic receptor P2Y14 [Source:HGNC Symbol;Acc:HGNC:16442]	protein_coding	39.33
VIP	BD	ENSG00000174945	AMZ1	5.25564	0.206095	0.707414	0.4808	0.990694	-6.05724	FALSE	155185	archaelysin family metallopeptidase 1 [Source:HGNC Symbol;Acc:HGNC:22231]	protein_coding	50.95
VIP	BD	ENSG00000174946	GPR171	-3.41534	-0.126279	-0.108353	0.913912	0.999075	-5.12017	FALSE	29909	G protein-coupled receptor 171 [Source:HGNC Symbol;Acc:HGNC:30057]	protein_coding	36.86
VIP	BD	ENSG00000174948	GPR149	6.39619	-0.108059	-0.561047	0.575903	0.993718	-6.59629	FALSE	344758	G protein-coupled receptor 149 [Source:HGNC Symbol;Acc:HGNC:23627]	protein_coding	36.58
VIP	BD	ENSG00000174951	FUT1	-2.94219	-1.02931	-0.854234	0.394825	0.990694	-4.88137	FALSE	2523	fucosyltransferase 1 (H blood group) [Source:HGNC Symbol;Acc:HGNC:4012]	protein_coding	55.87
VIP	BD	ENSG00000174953	DHX36	5.51819	-0.0740155	-0.322859	0.747413	0.999075	-6.3095	FALSE	170506	DEAH-box helicase 36 [Source:HGNC Symbol;Acc:HGNC:14410]	protein_coding	35.49
VIP	BD	ENSG00000174963	ZIC4	-3.63826	-2.59245	-2.43359	0.0165542	0.876428	-3.23834	FALSE	84107	Zic family member 4 [Source:HGNC Symbol;Acc:HGNC:20393]	protein_coding	49.64
VIP	BD	ENSG00000174989	FBXW8	5.9321	0.236796	1.16216	0.247676	0.981856	-5.88797	FALSE	26259	F-box and WD repeat domain containing 8 [Source:HGNC Symbol;Acc:HGNC:13597]	protein_coding	43.27
VIP	BD	ENSG00000174990	CA5A	0.668223	-1.14214	-1.59634	0.113272	0.971782	-4.3947	FALSE	763	carbonic anhydrase 5A [Source:HGNC Symbol;Acc:HGNC:1377]	protein_coding	51.88
VIP	BD	ENSG00000174996	KLC2	5.13093	-0.176835	-0.619537	0.536839	0.991403	-6.09271	FALSE	64837	kinesin light chain 2 [Source:HGNC Symbol;Acc:HGNC:20716]	protein_coding	60.47
VIP	BD	ENSG00000175003	SLC22A1	2.15035	0.417319	0.587076	0.558351	0.993143	-5.29062	FALSE	6580	solute carrier family 22 member 1 [Source:HGNC Symbol;Acc:HGNC:10963]	protein_coding	46.39
VIP	BD	ENSG00000175018	TEX36	3.31941	-0.0166938	-0.036852	0.97067	0.999075	-5.8419	FALSE	387718	testis expressed 36 [Source:HGNC Symbol;Acc:HGNC:31653]	protein_coding	42.64
VIP	BD	ENSG00000175029	CTBP2	6.91881	-0.0727857	-0.544147	0.587437	0.993718	-6.83993	FALSE	1488	C-terminal binding protein 2 [Source:HGNC Symbol;Acc:HGNC:2495]	protein_coding	50.11
VIP	BD	ENSG00000175040	CHST2	4.01843	-0.170984	-0.361987	0.718054	0.999075	-5.81043	FALSE	9435	carbohydrate sulfotransferase 2 [Source:HGNC Symbol;Acc:HGNC:1970]	protein_coding	57.61
VIP	BD	ENSG00000175048	ZDHHC14	7.76582	-0.000857921	-0.00837982	0.993329	0.999255	-7.47919	FALSE	79683	zinc finger DHHC-type palmitoyltransferase 14 [Source:HGNC Symbol;Acc:HGNC:20341]	protein_coding	45.59
VIP	BD	ENSG00000175054	ATR	5.76686	-0.0839842	-0.401476	0.688846	0.998854	-6.44854	FALSE	545	ATR serine/threonine kinase [Source:HGNC Symbol;Acc:HGNC:882]	protein_coding	37.11
VIP	BD	ENSG00000175061	SNHG29	1.52308	1.97077	2.05246	0.0424893	0.928539	-3.73136	FALSE	125144	small nucleolar RNA host gene 29 [Source:HGNC Symbol;Acc:HGNC:28619]	lncRNA	52.3
VIP	BD	ENSG00000175066	GK5	5.49196	-0.102599	-0.465355	0.642594	0.993718	-6.27186	FALSE	256356	glycerol kinase 5 [Source:HGNC Symbol;Acc:HGNC:28635]	protein_coding	38.78
VIP	BD	ENSG00000175073	VCPIP1	4.44513	-0.686758	-1.91767	0.0577367	0.950687	-4.25218	FALSE	80124	valosin containing protein interacting protein 1 [Source:HGNC Symbol;Acc:HGNC:30897]	protein_coding	39.76
VIP	BD	ENSG00000175084	DES	-3.29044	-1.99907	-1.77131	0.079269	0.957272	-4.10983	FALSE	1674	desmin [Source:HGNC Symbol;Acc:HGNC:2770]	protein_coding	55.28
VIP	BD	ENSG00000175087	PDIK1L	1.40475	-0.327097	-0.354902	0.72334	0.999075	-5.27961	FALSE	149420	PDLIM1 interacting kinase 1 like [Source:HGNC Symbol;Acc:HGNC:18981]	protein_coding	43.08
VIP	BD	ENSG00000175093	SPSB4	4.69346	-0.0204849	-0.0579218	0.953916	0.999075	-6.05587	FALSE	92369	splA/ryanodine receptor domain and SOCS box containing 4 [Source:HGNC Symbol;Acc:HGNC:30630]	protein_coding	47.06
VIP	BD	ENSG00000175104	TRAF6	3.66678	0.503596	0.971121	0.333611	0.990694	-5.3477	FALSE	7189	TNF receptor associated factor 6 [Source:HGNC Symbol;Acc:HGNC:12036]	protein_coding	38.27
VIP	BD	ENSG00000175105	ZNF654	1.97629	0.057273	0.0667122	0.946932	0.999075	-5.39755	FALSE	55279	zinc finger protein 654 [Source:HGNC Symbol;Acc:HGNC:25612]	protein_coding	35.52
VIP	BD	ENSG00000175106	TVP23C	0.976327	0.902449	0.90293	0.368529	0.990694	-4.94835	FALSE	201158	trans-golgi network vesicle protein 23 homolog C [Source:HGNC Symbol;Acc:HGNC:30453]	protein_coding	42.63
VIP	BD	ENSG00000175110	MRPS22	5.98055	-0.132107	-0.630517	0.52966	0.991403	-6.41411	FALSE	56945	mitochondrial ribosomal protein S22 [Source:HGNC Symbol;Acc:HGNC:14508]	protein_coding	42.82
VIP	BD	ENSG00000175115	PACS1	7.25809	-0.0697674	-0.582694	0.561288	0.993412	-6.98508	FALSE	55690	phosphofurin acidic cluster sorting protein 1 [Source:HGNC Symbol;Acc:HGNC:30032]	protein_coding	43.99
VIP	BD	ENSG00000175130	MARCKSL1	5.09853	0.389376	1.39693	0.165235	0.977788	-5.29766	FALSE	65108	MARCKS like 1 [Source:HGNC Symbol;Acc:HGNC:7142]	protein_coding	63.72
VIP	BD	ENSG00000175137	SH3BP5L	3.67128	-0.0316688	-0.0466835	0.962857	0.999075	-5.70919	FALSE	80851	SH3 binding domain protein 5 like [Source:HGNC Symbol;Acc:HGNC:29360]	protein_coding	52.13
VIP	BD	ENSG00000175143	OR2T1	-3.82563	-0.608455	-0.563445	0.574275	0.993718	-5.02627	FALSE	26696	olfactory receptor family 2 subfamily T member 1 [Source:HGNC Symbol;Acc:HGNC:8277]	protein_coding	37.84
VIP	BD	ENSG00000175147	TMEM51-AS1	4.86683	-0.278827	-0.828854	0.408975	0.990694	-5.79287	FALSE	200197	TMEM51 antisense RNA 1 [Source:HGNC Symbol;Acc:HGNC:26301]	lncRNA	49.51
VIP	BD	ENSG00000175155	YPEL2	6.31003	-0.19884	-1.02768	0.306348	0.990694	-6.15003	FALSE	388403	yippee like 2 [Source:HGNC Symbol;Acc:HGNC:18326]	protein_coding	46.63
VIP	BD	ENSG00000175161	CADM2	10.4351	-0.00425421	-0.0716878	0.943055	0.999075	-11.2317	FALSE	253559	cell adhesion molecule 2 [Source:HGNC Symbol;Acc:HGNC:29849]	protein_coding	34
VIP	BD	ENSG00000175164	ABO	0.645292	0.23436	0.234796	0.814802	0.999075	-5.17054	FALSE	28	ABO, alpha 1-3-N-acetylgalactosaminyltransferase and alpha 1-3-galactosyltransferase [Source:HGNC Symbol;Acc:HGNC:79]	protein_coding	50.14
VIP	BD	ENSG00000175166	PSMD2	4.80215	-0.0415768	-0.127768	0.898565	0.999075	-6.102	FALSE	5708	proteasome 26S subunit ubiquitin receptor, non-ATPase 2 [Source:HGNC Symbol;Acc:HGNC:9559]	protein_coding	48.39
VIP	BD	ENSG00000175170	FAM182B	4.92212	0.00319422	0.0104905	0.991649	0.999075	-6.14296	FALSE		family with sequence similarity 182 member B [Source:HGNC Symbol;Acc:HGNC:34503]	lncRNA	47.49
VIP	BD	ENSG00000175175	PPM1E	7.78325	0.0609673	0.605618	0.546012	0.992488	-7.29829	FALSE	22843	protein phosphatase, Mg2+/Mn2+ dependent 1E [Source:HGNC Symbol;Acc:HGNC:19322]	protein_coding	39.61
VIP	BD	ENSG00000175182	FAM131A	4.71032	0.0278248	0.082806	0.934156	0.999075	-6.09222	FALSE	131408	family with sequence similarity 131 member A [Source:HGNC Symbol;Acc:HGNC:28308]	protein_coding	55.67
VIP	BD	ENSG00000175183	CSRP2	-0.450389	-0.962227	-0.884026	0.378603	0.990694	-4.91826	FALSE	1466	cysteine and glycine rich protein 2 [Source:HGNC Symbol;Acc:HGNC:2470]	protein_coding	42.35
VIP	BD	ENSG00000175189	INHBC	-2.02916	0.961851	0.8061	0.421918	0.990694	-4.91262	FALSE	3626	inhibin subunit beta C [Source:HGNC Symbol;Acc:HGNC:6068]	protein_coding	46.91
VIP	BD	ENSG00000175197	DDIT3	-1.52842	-1.16432	-0.960817	0.338744	0.990694	-4.81762	FALSE	1649	DNA damage inducible transcript 3 [Source:HGNC Symbol;Acc:HGNC:2726]	protein_coding	51.55
VIP	BD	ENSG00000175198	PCCA	7.27635	0.21158	1.60551	0.111239	0.971782	-5.88922	FALSE	5095	propionyl-CoA carboxylase subunit alpha [Source:HGNC Symbol;Acc:HGNC:8653]	protein_coding	39.84
VIP	BD	ENSG00000175202	HIGD2B	-3.09261	0.958086	0.817061	0.415653	0.990694	-4.90578	FALSE	123346	HIG1 hypoxia inducible domain family member 2B [Source:HGNC Symbol;Acc:HGNC:26984]	protein_coding	44.05
VIP	BD	ENSG00000175203	DCTN2	5.01271	0.040182	0.137525	0.890866	0.999075	-6.18962	FALSE	10540	dynactin subunit 2 [Source:HGNC Symbol;Acc:HGNC:2712]	protein_coding	48.14
VIP	BD	ENSG00000175213	ZNF408	-1.89263	-0.471625	-0.368023	0.713561	0.999075	-5.06687	FALSE	79797	zinc finger protein 408 [Source:HGNC Symbol;Acc:HGNC:20041]	protein_coding	54.13
VIP	BD	ENSG00000175215	CTDSP2	5.06171	-0.194727	-0.750523	0.454537	0.990694	-5.93512	FALSE	10106	CTD small phosphatase 2 [Source:HGNC Symbol;Acc:HGNC:17077]	protein_coding	51.21
VIP	BD	ENSG00000175216	CKAP5	6.44889	-0.0334947	-0.201061	0.841021	0.999075	-6.73759	FALSE	9793	cytoskeleton associated protein 5 [Source:HGNC Symbol;Acc:HGNC:28959]	protein_coding	40.42
VIP	BD	ENSG00000175220	ARHGAP1	4.11493	-0.0123039	-0.0339388	0.972987	0.999075	-5.90418	FALSE	392	Rho GTPase activating protein 1 [Source:HGNC Symbol;Acc:HGNC:673]	protein_coding	53.08
VIP	BD	ENSG00000175221	MED16	4.5736	-0.293491	-0.855067	0.394366	0.990694	-5.64973	FALSE	10025	mediator complex subunit 16 [Source:HGNC Symbol;Acc:HGNC:17556]	protein_coding	62.67
VIP	BD	ENSG00000175224	ATG13	5.35798	-0.256116	-1.05316	0.294566	0.989481	-5.75291	FALSE	9776	autophagy related 13 [Source:HGNC Symbol;Acc:HGNC:29091]	protein_coding	44.43
VIP	BD	ENSG00000175229	GAL3ST3	1.16219	1.48614	1.50112	0.13618	0.974461	-4.44756	FALSE	89792	galactose-3-O-sulfotransferase 3 [Source:HGNC Symbol;Acc:HGNC:24144]	protein_coding	55.97
VIP	BD	ENSG00000175262	C1orf127	-0.746896	-2.88425	-2.82392	0.00562987	0.760321	-2.47924	FALSE	148345	chromosome 1 open reading frame 127 [Source:HGNC Symbol;Acc:HGNC:26730]	protein_coding	52.16
VIP	BD	ENSG00000175264	CHST1	6.1134	0.270812	1.31128	0.192484	0.981856	-5.80867	FALSE	8534	carbohydrate sulfotransferase 1 [Source:HGNC Symbol;Acc:HGNC:1969]	protein_coding	56.44
VIP	BD	ENSG00000175265	GOLGA8A	6.1895	-0.0806159	-0.396503	0.692499	0.999075	-6.63337	FALSE	23015	golgin A8 family member A [Source:HGNC Symbol;Acc:HGNC:31972]	protein_coding	47.25
VIP	BD	ENSG00000175267	VWA3A	3.29967	0.175408	0.297673	0.766512	0.999075	-5.65037	FALSE	146177	von Willebrand factor A domain containing 3A [Source:HGNC Symbol;Acc:HGNC:27088]	protein_coding	46.72
VIP	BD	ENSG00000175274	TP53I11	6.5738	0.0262415	0.154379	0.877593	0.999075	-6.88791	FALSE	9537	tumor protein p53 inducible protein 11 [Source:HGNC Symbol;Acc:HGNC:16842]	protein_coding	54.85
VIP	BD	ENSG00000175283	DOLK	-1.30363	-0.935611	-0.73704	0.462661	0.990694	-4.93642	FALSE	22845	dolichol kinase [Source:HGNC Symbol;Acc:HGNC:23406]	protein_coding	56.7
VIP	BD	ENSG00000175287	PHYHD1	-1.50897	-0.702049	-0.593593	0.553998	0.992826	-5.00934	FALSE	254295	phytanoyl-CoA dioxygenase domain containing 1 [Source:HGNC Symbol;Acc:HGNC:23396]	protein_coding	51.56
VIP	BD	ENSG00000175302	ANKRD30BP1	0.162598	0.964602	0.969536	0.334397	0.990694	-4.88851	FALSE		ankyrin repeat domain 30B pseudogene 1 [Source:HGNC Symbol;Acc:HGNC:19722]	unprocessed_pseudogene	34.64
VIP	BD	ENSG00000175305	CCNE2	0.332085	-0.0955932	-0.0833086	0.933757	0.999075	-5.18526	FALSE	9134	cyclin E2 [Source:HGNC Symbol;Acc:HGNC:1590]	protein_coding	41.61
VIP	BD	ENSG00000175309	PHYKPL	4.90416	0.417872	1.30827	0.1935	0.981856	-5.33295	FALSE	85007	5-phosphohydroxy-L-lysine phospho-lyase [Source:HGNC Symbol;Acc:HGNC:28249]	protein_coding	51.42
VIP	BD	ENSG00000175311	ANKS4B	-1.42107	-1.72084	-1.58058	0.116836	0.971782	-4.31859	FALSE	257629	ankyrin repeat and sterile alpha motif domain containing 4B [Source:HGNC Symbol;Acc:HGNC:26795]	protein_coding	42.41
VIP	BD	ENSG00000175318	GRAMD2A	0.176894	1.45294	1.54286	0.125727	0.971782	-4.38305	FALSE	196996	GRAM domain containing 2A [Source:HGNC Symbol;Acc:HGNC:27287]	protein_coding	49.41
VIP	BD	ENSG00000175322	ZNF519	5.31872	-0.0900172	-0.35998	0.719549	0.999075	-6.28946	FALSE	162655	zinc finger protein 519 [Source:HGNC Symbol;Acc:HGNC:30574]	protein_coding	39.05
VIP	BD	ENSG00000175324	LSM1	1.03742	0.636769	0.722083	0.47177	0.990694	-5.11712	FALSE	27257	LSM1 homolog, mRNA degradation associated [Source:HGNC Symbol;Acc:HGNC:20472]	protein_coding	42.98
VIP	BD	ENSG00000175325	PROP1	0.295006	-0.0390456	-0.0330377	0.973704	0.999075	-5.15465	FALSE	5626	PROP paired-like homeobox 1 [Source:HGNC Symbol;Acc:HGNC:9455]	protein_coding	54.37
VIP	BD	ENSG00000175329	ISX	0.113816	-0.954814	-0.969052	0.334637	0.990694	-4.90602	FALSE	91464	intestine specific homeobox [Source:HGNC Symbol;Acc:HGNC:28084]	protein_coding	47.22
VIP	BD	ENSG00000175334	BANF1	0.455202	-0.337202	-0.288268	0.773682	0.999075	-5.16167	FALSE	8815	BAF nuclear assembly factor 1 [Source:HGNC Symbol;Acc:HGNC:17397]	protein_coding	57.86
VIP	BD	ENSG00000175344	CHRNA7	7.30838	0.0498249	0.318076	0.751209	0.999075	-7.15816	FALSE	1139	cholinergic receptor nicotinic alpha 7 subunit [Source:HGNC Symbol;Acc:HGNC:1960]	protein_coding	41.21
VIP	BD	ENSG00000175348	TMEM9B	2.41172	-0.120599	-0.178495	0.858661	0.999075	-5.50737	FALSE	56674	TMEM9 domain family member B [Source:HGNC Symbol;Acc:HGNC:1168]	protein_coding	42.66
VIP	BD	ENSG00000175352	NRIP3	5.50367	0.393206	1.89299	0.0609773	0.957266	-4.68102	FALSE	56675	nuclear receptor interacting protein 3 [Source:HGNC Symbol;Acc:HGNC:1167]	protein_coding	44.64
VIP	BD	ENSG00000175354	PTPN2	5.75164	-0.152337	-0.70679	0.481186	0.990694	-6.23627	FALSE	5771	protein tyrosine phosphatase non-receptor type 2 [Source:HGNC Symbol;Acc:HGNC:9650]	protein_coding	42.19
VIP	BD	ENSG00000175356	SCUBE2	4.4682	-0.0724119	-0.209874	0.834153	0.999075	-5.98153	FALSE	57758	signal peptide, CUB domain and EGF like domain containing 2 [Source:HGNC Symbol;Acc:HGNC:30425]	protein_coding	44.09
VIP	BD	ENSG00000175376	EIF1AD	0.898379	1.68184	1.75718	0.0816595	0.962361	-4.14084	FALSE	84285	eukaryotic translation initiation factor 1A domain containing [Source:HGNC Symbol;Acc:HGNC:28147]	protein_coding	48.54
VIP	BD	ENSG00000175387	SMAD2	5.94218	0.24983	1.28309	0.202146	0.981856	-5.75636	FALSE	4087	SMAD family member 2 [Source:HGNC Symbol;Acc:HGNC:6768]	protein_coding	37.52
VIP	BD	ENSG00000175390	EIF3F	3.97164	0.403496	0.787875	0.432458	0.990694	-5.50996	FALSE	8665	eukaryotic translation initiation factor 3 subunit F [Source:HGNC Symbol;Acc:HGNC:3275]	protein_coding	41.38
VIP	BD	ENSG00000175395	ZNF25	5.30699	-0.243702	-1.06619	0.288663	0.986612	-5.78038	FALSE	219749	zinc finger protein 25 [Source:HGNC Symbol;Acc:HGNC:13043]	protein_coding	40.16
VIP	BD	ENSG00000175414	ARL10	5.07651	-0.177405	-0.7108	0.478707	0.990694	-5.95935	FALSE	285598	ADP ribosylation factor like GTPase 10 [Source:HGNC Symbol;Acc:HGNC:22042]	protein_coding	50.73
VIP	BD	ENSG00000175416	CLTB	5.17269	-0.213242	-0.697058	0.487232	0.990694	-6.00028	FALSE	1212	clathrin light chain B [Source:HGNC Symbol;Acc:HGNC:2091]	protein_coding	53.08
VIP	BD	ENSG00000175426	PCSK1	-0.587809	-2.6389	-2.38614	0.0187279	0.887011	-3.27236	FALSE	5122	proprotein convertase subtilisin/kexin type 1 [Source:HGNC Symbol;Acc:HGNC:8743]	protein_coding	39.92
VIP	BD	ENSG00000175445	LPL	2.63878	0.172209	0.290379	0.772071	0.999075	-5.56453	FALSE	4023	lipoprotein lipase [Source:HGNC Symbol;Acc:HGNC:6677]	protein_coding	40.01
VIP	BD	ENSG00000175449	RFESD	-2.53409	2.2207	1.87403	0.0635704	0.957266	-3.98999	FALSE	317671	Rieske Fe-S domain containing [Source:HGNC Symbol;Acc:HGNC:29587]	protein_coding	37.57
VIP	BD	ENSG00000175455	CCDC14	5.1573	-0.238081	-0.942476	0.348007	0.990694	-5.85894	FALSE	64770	coiled-coil domain containing 14 [Source:HGNC Symbol;Acc:HGNC:25766]	protein_coding	36.3
VIP	BD	ENSG00000175463	TBC1D10C	-1.50147	-0.758292	-0.62033	0.536319	0.991403	-4.99529	FALSE	374403	TBC1 domain family member 10C [Source:HGNC Symbol;Acc:HGNC:24702]	protein_coding	61.91
VIP	BD	ENSG00000175467	SART1	4.49867	-0.161593	-0.499	0.618772	0.993718	-5.90674	FALSE	9092	spliceosome associated factor 1, recruiter of U4/U6.U5 tri-snRNP [Source:HGNC Symbol;Acc:HGNC:10538]	protein_coding	55.2
VIP	BD	ENSG00000175470	PPP2R2D	5.59804	0.145551	0.646766	0.519126	0.991403	-6.22631	FALSE	55844	protein phosphatase 2 regulatory subunit Bdelta [Source:HGNC Symbol;Acc:HGNC:23732]	protein_coding	47.94
VIP	BD	ENSG00000175471	MCTP1	7.51399	-0.158151	-1.22516	0.223615	0.981856	-6.60383	FALSE	79772	multiple C2 and transmembrane domain containing 1 [Source:HGNC Symbol;Acc:HGNC:26183]	protein_coding	37.32
VIP	BD	ENSG00000175482	POLD4	-0.997167	0.659098	0.535451	0.593415	0.993718	-5.02226	FALSE	57804	DNA polymerase delta 4, accessory subunit [Source:HGNC Symbol;Acc:HGNC:14106]	protein_coding	58.04
VIP	BD	ENSG00000175497	DPP10	9.06295	-0.0779133	-0.497554	0.620356	0.993718	-8.30262	FALSE	57628	dipeptidyl peptidase like 10 [Source:HGNC Symbol;Acc:HGNC:20823]	protein_coding	36.62
VIP	BD	ENSG00000175505	CLCF1	-3.67008	0.447995	0.388075	0.698708	0.999075	-5.07775	FALSE	23529	cardiotrophin like cytokine factor 1 [Source:HGNC Symbol;Acc:HGNC:17412]	protein_coding	60.06
VIP	BD	ENSG00000175513	TSGA10IP	-3.07119	0.548146	0.462441	0.644675	0.993718	-5.05304	FALSE	254187	testis specific 10 interacting protein [Source:HGNC Symbol;Acc:HGNC:26555]	protein_coding	51.53
VIP	BD	ENSG00000175535	PNLIP	-1.01288	2.12681	2.18019	0.0313666	0.907683	-3.55831	FALSE	5406	pancreatic lipase [Source:HGNC Symbol;Acc:HGNC:9155]	protein_coding	39.14
VIP	BD	ENSG00000175538	KCNE3	-3.95517	-1.17514	-1.03221	0.304229	0.990694	-4.77815	FALSE	10008	potassium voltage-gated channel subfamily E regulatory subunit 3 [Source:HGNC Symbol;Acc:HGNC:6243]	protein_coding	48.41
VIP	BD	ENSG00000175544	CABP4	-3.56562	0.529472	0.465511	0.642482	0.993718	-5.0542	FALSE	57010	calcium binding protein 4 [Source:HGNC Symbol;Acc:HGNC:1386]	protein_coding	55.45
VIP	BD	ENSG00000175548	ALG10B	-0.746028	2.46529	2.15634	0.0332274	0.907683	-3.60943	FALSE	144245	ALG10 alpha-1,2-glucosyltransferase B [Source:HGNC Symbol;Acc:HGNC:31088]	protein_coding	33.73
VIP	BD	ENSG00000175550	DRAP1	3.17883	0.0942283	0.177231	0.859652	0.999075	-5.67021	FALSE	10589	DR1 associated protein 1 [Source:HGNC Symbol;Acc:HGNC:3019]	protein_coding	65.33
VIP	BD	ENSG00000175556	LONRF3	3.83418	0.175065	0.404118	0.686908	0.998717	-5.69158	FALSE	79836	LON peptidase N-terminal domain and ring finger 3 [Source:HGNC Symbol;Acc:HGNC:21152]	protein_coding	44.72
VIP	BD	ENSG00000175564	UCP3	-0.148695	0.283623	0.231703	0.817197	0.999075	-5.13117	FALSE	7352	uncoupling protein 3 [Source:HGNC Symbol;Acc:HGNC:12519]	protein_coding	52.41
VIP	BD	ENSG00000175567	UCP2	-2.06863	0.900668	0.710909	0.47864	0.990694	-4.95786	FALSE	7351	uncoupling protein 2 [Source:HGNC Symbol;Acc:HGNC:12518]	protein_coding	52.37
VIP	BD	ENSG00000175573	C11orf68	0.463758	-0.734433	-0.641745	0.522369	0.991403	-5.04206	FALSE	83638	chromosome 11 open reading frame 68 [Source:HGNC Symbol;Acc:HGNC:28801]	protein_coding	61.47
VIP	BD	ENSG00000175575	PAAF1	4.32255	-0.219123	-0.670993	0.503626	0.991403	-5.72524	FALSE	80227	proteasomal ATPase associated factor 1 [Source:HGNC Symbol;Acc:HGNC:25687]	protein_coding	42.99
VIP	BD	ENSG00000175581	MRPL48	4.83691	0.206042	0.656737	0.512717	0.991403	-5.87235	FALSE	51642	mitochondrial ribosomal protein L48 [Source:HGNC Symbol;Acc:HGNC:16653]	protein_coding	43.34
VIP	BD	ENSG00000175582	RAB6A	6.52596	0.220209	1.43572	0.153908	0.974461	-5.81135	FALSE	5870	RAB6A, member RAS oncogene family [Source:HGNC Symbol;Acc:HGNC:9786]	protein_coding	41.4
VIP	BD	ENSG00000175591	P2RY2	-2.35381	-1.2508	-1.03412	0.303339	0.990694	-4.77467	FALSE	5029	purinergic receptor P2Y2 [Source:HGNC Symbol;Acc:HGNC:8541]	protein_coding	54.83
VIP	BD	ENSG00000175592	FOSL1	-3.63706	-0.487586	-0.447094	0.655683	0.995278	-5.05613	FALSE	8061	FOS like 1, AP-1 transcription factor subunit [Source:HGNC Symbol;Acc:HGNC:13718]	protein_coding	55.66
VIP	BD	ENSG00000175595	ERCC4	3.30556	0.248256	0.366685	0.714556	0.999075	-5.5081	FALSE	2072	ERCC excision repair 4, endonuclease catalytic subunit [Source:HGNC Symbol;Acc:HGNC:3436]	protein_coding	39.59
VIP	BD	ENSG00000175600	SUGCT	6.75648	0.15876	0.810312	0.420268	0.990694	-6.73091	FALSE	79783	succinyl-CoA:glutarate-CoA transferase [Source:HGNC Symbol;Acc:HGNC:16001]	protein_coding	38.71
VIP	BD	ENSG00000175602	CCDC85B	3.7504	0.440749	0.921097	0.359008	0.990694	-5.51499	FALSE	11007	coiled-coil domain containing 85B [Source:HGNC Symbol;Acc:HGNC:24926]	protein_coding	71.65
VIP	BD	ENSG00000175606	TMEM70	-1.37351	1.12788	0.914701	0.362342	0.990694	-4.85498	FALSE	54968	transmembrane protein 70 [Source:HGNC Symbol;Acc:HGNC:26050]	protein_coding	43.8
VIP	BD	ENSG00000175611	ERCC6L2-AS1	5.43907	-0.180701	-0.68482	0.494893	0.990755	-6.09737	FALSE	100128782	ERCC6L2 antisense RNA 1 [Source:HGNC Symbol;Acc:HGNC:27858]	lncRNA	42.25
VIP	BD	ENSG00000175634	RPS6KB2	1.95925	1.04858	1.21815	0.225765	0.981856	-4.78158	FALSE	6199	ribosomal protein S6 kinase B2 [Source:HGNC Symbol;Acc:HGNC:10437]	protein_coding	58.79
VIP	BD	ENSG00000175643	RMI2	2.3126	1.5397	2.35994	0.0200336	0.892656	-3.23705	FALSE	116028	RecQ mediated genome instability 2 [Source:HGNC Symbol;Acc:HGNC:28349]	protein_coding	49.94
VIP	BD	ENSG00000175662	TOM1L2	7.32206	-0.0231523	-0.19217	0.847962	0.999075	-7.20453	FALSE	146691	target of myb1 like 2 membrane trafficking protein [Source:HGNC Symbol;Acc:HGNC:11984]	protein_coding	48.26
VIP	BD	ENSG00000175664	TEX26	2.69462	-1.32006	-2.12631	0.0357058	0.907683	-3.64148	FALSE	122046	testis expressed 26 [Source:HGNC Symbol;Acc:HGNC:28622]	protein_coding	40.64
VIP	BD	ENSG00000175691	ZNF77	-0.708983	-0.108135	-0.0942837	0.925055	0.999075	-5.1391	FALSE	58492	zinc finger protein 77 [Source:HGNC Symbol;Acc:HGNC:13150]	protein_coding	49.74
VIP	BD	ENSG00000175697	GPR156	3.98734	-0.676927	-1.91435	0.0581641	0.953061	-4.35387	FALSE	165829	G protein-coupled receptor 156 [Source:HGNC Symbol;Acc:HGNC:20844]	protein_coding	41.05
VIP	BD	ENSG00000175699	CCDC197	-2.05999	-1.14485	-0.958775	0.339767	0.990694	-4.82699	FALSE	256369	coiled-coil domain containing 197 [Source:HGNC Symbol;Acc:HGNC:19860]	protein_coding	53.16
VIP	BD	ENSG00000175701	MTLN	-1.01577	-1.21731	-1.06949	0.287181	0.986512	-4.78417	FALSE	205251	mitoregulin [Source:HGNC Symbol;Acc:HGNC:27339]	protein_coding	40.57
VIP	BD	ENSG00000175707	KDF1	-3.42854	-1.0849	-0.983292	0.327614	0.990694	-4.80568	FALSE	126695	keratinocyte differentiation factor 1 [Source:HGNC Symbol;Acc:HGNC:26624]	protein_coding	51.4
VIP	BD	ENSG00000175711	B3GNTL1	5.16582	-0.513507	-1.83294	0.0695065	0.957266	-4.7003	FALSE	146712	UDP-GlcNAc:betaGal beta-1,3-N-acetylglucosaminyltransferase like 1 [Source:HGNC Symbol;Acc:HGNC:21727]	protein_coding	50.32
VIP	BD	ENSG00000175711	B3GNTL1	5.16582	-0.513507	-1.83294	0.0695065	0.957266	-4.7003	FALSE	124907948	UDP-GlcNAc:betaGal beta-1,3-N-acetylglucosaminyltransferase like 1 [Source:HGNC Symbol;Acc:HGNC:21727]	protein_coding	50.32
VIP	BD	ENSG00000175727	MLXIP	5.73789	-0.0374383	-0.173699	0.86242	0.999075	-6.47181	FALSE	22877	MLX interacting protein [Source:HGNC Symbol;Acc:HGNC:17055]	protein_coding	50.35
VIP	BD	ENSG00000175728	LINC02873	0.989427	-3.18703	-3.56427	0.000540387	0.354822	-0.641857	FALSE	283171	long intergenic non-protein coding RNA 2873 [Source:HGNC Symbol;Acc:HGNC:26805]	lncRNA	41.34
VIP	BD	ENSG00000175745	NR2F1	5.35125	0.15457	0.657212	0.512412	0.991403	-6.1701	FALSE	7025	nuclear receptor subfamily 2 group F member 1 [Source:HGNC Symbol;Acc:HGNC:7975]	protein_coding	50.23
VIP	BD	ENSG00000175756	AURKAIP1	1.08651	0.813948	0.738293	0.461903	0.990694	-5.06302	FALSE	54998	aurora kinase A interacting protein 1 [Source:HGNC Symbol;Acc:HGNC:24114]	protein_coding	66.85
VIP	BD	ENSG00000175764	TTLL11	6.98506	-0.182353	-1.33674	0.184057	0.981856	-6.13436	FALSE	158135	tubulin tyrosine ligase like 11 [Source:HGNC Symbol;Acc:HGNC:18113]	protein_coding	44.45
VIP	BD	ENSG00000175766	EIF4E1B	1.48577	0.360271	0.372681	0.7101	0.999075	-5.24363	FALSE	253314	eukaryotic translation initiation factor 4E family member 1B [Source:HGNC Symbol;Acc:HGNC:33179]	protein_coding	52.34
VIP	BD	ENSG00000175768	TOMM5	-0.766023	0.790192	0.632147	0.528598	0.991403	-4.99248	FALSE	401505	translocase of outer mitochondrial membrane 5 [Source:HGNC Symbol;Acc:HGNC:31369]	protein_coding	40.9
VIP	BD	ENSG00000175772	LINC01106	-0.196372	-1.12653	-1.12089	0.264769	0.981856	-4.74793	FALSE		long intergenic non-protein coding RNA 1106 [Source:HGNC Symbol;Acc:HGNC:26769]	lncRNA	47.17
VIP	BD	ENSG00000175773	ZBTB44-DT	3.3113	-0.129873	-0.283233	0.777529	0.999075	-5.77873	FALSE		ZBTB44 divergent transcript [Source:HGNC Symbol;Acc:HGNC:54265]	lncRNA	43.92
VIP	BD	ENSG00000175779	LINC02694	4.78212	0.0392342	0.129971	0.896826	0.999075	-6.34712	FALSE	400359	long intergenic non-protein coding RNA 2694 [Source:HGNC Symbol;Acc:HGNC:33796]	lncRNA	39.74
VIP	BD	ENSG00000175782	SLC35E3	4.66866	-0.0330347	-0.0980397	0.922079	0.999075	-6.07037	FALSE	55508	solute carrier family 35 member E3 [Source:HGNC Symbol;Acc:HGNC:20864]	protein_coding	43.4
VIP	BD	ENSG00000175785	PRIMA1	1.99113	-1.07143	-1.35339	0.178696	0.981856	-4.67173	FALSE	145270	proline rich membrane anchor 1 [Source:HGNC Symbol;Acc:HGNC:18319]	protein_coding	52.01
VIP	BD	ENSG00000175787	ZNF169	3.31269	-0.509022	-0.994072	0.322362	0.990694	-5.16246	FALSE	169841	zinc finger protein 169 [Source:HGNC Symbol;Acc:HGNC:12957]	protein_coding	41.58
VIP	BD	ENSG00000175792	RUVBL1	4.1797	0.179322	0.458699	0.647352	0.993718	-5.8291	FALSE	8607	RuvB like AAA ATPase 1 [Source:HGNC Symbol;Acc:HGNC:10474]	protein_coding	45.86
VIP	BD	ENSG00000175806	MSRA	8.26643	0.0065777	0.0622274	0.950556	0.999075	-7.77932	FALSE	4482	methionine sulfoxide reductase A [Source:HGNC Symbol;Acc:HGNC:7377]	protein_coding	43.55
VIP	BD	ENSG00000175820	CCDC168	1.0361	-0.441166	-0.607443	0.544804	0.99238	-5.33473	FALSE	643677	coiled-coil domain containing 168 [Source:HGNC Symbol;Acc:HGNC:26851]	protein_coding	38.58
VIP	BD	ENSG00000175826	CTDNEP1	1.24168	0.604689	0.635408	0.526477	0.991403	-5.10375	FALSE	23399	CTD nuclear envelope phosphatase 1 [Source:HGNC Symbol;Acc:HGNC:19085]	protein_coding	52.53
VIP	BD	ENSG00000175854	SWI5	2.37705	-0.73347	-1.15912	0.24891	0.981856	-4.94004	FALSE	375757	SWI5 homologous recombination repair protein [Source:HGNC Symbol;Acc:HGNC:31412]	protein_coding	51.45
VIP	BD	ENSG00000175857	GAPT	-3.6593	-1.04931	-0.957277	0.340519	0.990694	-4.82631	FALSE	202309	GRB2 binding adaptor protein, transmembrane [Source:HGNC Symbol;Acc:HGNC:26588]	protein_coding	35.7
VIP	BD	ENSG00000175866	BAIAP2	6.33286	-0.0999677	-0.524173	0.601209	0.993718	-6.5903	FALSE	10458	BAR/IMD domain containing adaptor protein 2 [Source:HGNC Symbol;Acc:HGNC:947]	protein_coding	60.69
VIP	BD	ENSG00000175868	CALCB	4.02826	0.0192233	0.0587584	0.953251	0.999075	-6.05455	FALSE	797	calcitonin related polypeptide beta [Source:HGNC Symbol;Acc:HGNC:1438]	protein_coding	40.49
VIP	BD	ENSG00000175874	CREG2	6.06163	-0.266321	-1.3325	0.18544	0.981856	-5.74039	FALSE	200407	cellular repressor of E1A stimulated genes 2 [Source:HGNC Symbol;Acc:HGNC:14272]	protein_coding	44.91
VIP	BD	ENSG00000175893	ZDHHC21	6.52659	-0.0302695	-0.181064	0.856649	0.999075	-6.79129	FALSE	340481	zinc finger DHHC-type palmitoyltransferase 21 [Source:HGNC Symbol;Acc:HGNC:20750]	protein_coding	35.16
VIP	BD	ENSG00000175894	TSPEAR	3.11906	-0.438563	-0.971209	0.333567	0.990694	-5.46962	FALSE	54084	thrombospondin type laminin G domain and EAR repeats [Source:HGNC Symbol;Acc:HGNC:1268]	protein_coding	50.12
VIP	BD	ENSG00000175895	PLEKHF2	-0.325304	0.312597	0.273667	0.784852	0.999075	-5.1466	FALSE	79666	pleckstrin homology and FYVE domain containing 2 [Source:HGNC Symbol;Acc:HGNC:20757]	protein_coding	39.41
VIP	BD	ENSG00000175899	A2M	4.15392	0.110011	0.253223	0.800566	0.999075	-5.95144	FALSE	2	alpha-2-macroglobulin [Source:HGNC Symbol;Acc:HGNC:7]	protein_coding	37.18
VIP	BD	ENSG00000175906	ARL4D	-2.13708	-0.148319	-0.115039	0.908623	0.999075	-5.11196	FALSE	379	ADP ribosylation factor like GTPase 4D [Source:HGNC Symbol;Acc:HGNC:656]	protein_coding	55.94
VIP	BD	ENSG00000175920	DOK7	4.66428	0.810126	2.03534	0.0442119	0.929918	-4.1431	FALSE	285489	docking protein 7 [Source:HGNC Symbol;Acc:HGNC:26594]	protein_coding	62.88
VIP	BD	ENSG00000175928	LRRN1	2.20882	0.910953	1.04668	0.297535	0.989899	-4.97897	FALSE	57633	leucine rich repeat neuronal 1 [Source:HGNC Symbol;Acc:HGNC:20980]	protein_coding	40.76
VIP	BD	ENSG00000175931	UBE2O	6.57606	0.0513156	0.325441	0.745464	0.999075	-6.82273	FALSE	63893	ubiquitin conjugating enzyme E2 O [Source:HGNC Symbol;Acc:HGNC:29554]	protein_coding	49.84
VIP	BD	ENSG00000175967	LINC02880	-1.83159	-0.305617	-0.245073	0.806855	0.999075	-5.10087	FALSE		long intergenic non-protein coding RNA 2880 [Source:HGNC Symbol;Acc:HGNC:54660]	lncRNA	39.59
VIP	BD	ENSG00000175970	UNC119B	3.20487	0.470542	0.753671	0.452651	0.990694	-5.36453	FALSE	84747	unc-119 lipid binding chaperone B [Source:HGNC Symbol;Acc:HGNC:16488]	protein_coding	48.12
VIP	BD	ENSG00000175984	DENND2C	2.09714	-0.526232	-0.935631	0.351505	0.990694	-5.2981	FALSE	163259	DENN domain containing 2C [Source:HGNC Symbol;Acc:HGNC:24748]	protein_coding	39.41
VIP	BD	ENSG00000175985	PLEKHD1	1.7201	0.555701	0.559291	0.577096	0.993718	-5.21039	FALSE	400224	pleckstrin homology and coiled-coil domain containing D1 [Source:HGNC Symbol;Acc:HGNC:20148]	protein_coding	48.42
VIP	BD	ENSG00000176014	TUBB6	0.867306	-1.05359	-0.970775	0.333782	0.990694	-4.88045	FALSE	84617	tubulin beta 6 class V [Source:HGNC Symbol;Acc:HGNC:20776]	protein_coding	45.6
VIP	BD	ENSG00000176018	LYSMD3	1.54837	0.0167365	0.0165829	0.986799	0.999075	-5.2611	FALSE	116068	LysM domain containing 3 [Source:HGNC Symbol;Acc:HGNC:26969]	protein_coding	35.92
VIP	BD	ENSG00000176022	B3GALT6	-0.0814338	0.698345	0.591811	0.555187	0.992826	-5.05233	FALSE	126792	beta-1,3-galactosyltransferase 6 [Source:HGNC Symbol;Acc:HGNC:17978]	protein_coding	64.21
VIP	BD	ENSG00000176024	ZNF613	1.08727	0.197204	0.215733	0.829594	0.999075	-5.26248	FALSE	79898	zinc finger protein 613 [Source:HGNC Symbol;Acc:HGNC:25827]	protein_coding	41.55
VIP	BD	ENSG00000176029	C11orf16	-2.06502	-1.20436	-0.942714	0.347885	0.990694	-4.82894	FALSE	56673	chromosome 11 open reading frame 16 [Source:HGNC Symbol;Acc:HGNC:1169]	protein_coding	49.88
VIP	BD	ENSG00000176040	TMPRSS7	1.10135	-0.805823	-0.812911	0.418019	0.990694	-5.04626	FALSE	344805	transmembrane serine protease 7 [Source:HGNC Symbol;Acc:HGNC:30846]	protein_coding	39.95
VIP	BD	ENSG00000176046	NUPR1	-3.64691	-0.0192383	-0.0170168	0.986454	0.999075	-5.12498	FALSE	26471	nuclear protein 1, transcriptional regulator [Source:HGNC Symbol;Acc:HGNC:29990]	protein_coding	50.5
VIP	BD	ENSG00000176049	JAKMIP2	6.89136	-0.052699	-0.404429	0.68668	0.998717	-6.94111	FALSE	9832	janus kinase and microtubule interacting protein 2 [Source:HGNC Symbol;Acc:HGNC:29067]	protein_coding	38.28
VIP	BD	ENSG00000176055	MBLAC2	2.20655	-0.14992	-0.195122	0.845656	0.999075	-5.41294	FALSE	153364	metallo-beta-lactamase domain containing 2 [Source:HGNC Symbol;Acc:HGNC:33711]	protein_coding	36.87
VIP	BD	ENSG00000176058	TPRN	1.35156	0.710927	0.742225	0.459527	0.990694	-5.0912	FALSE	286262	taperin [Source:HGNC Symbol;Acc:HGNC:26894]	protein_coding	62.56
VIP	BD	ENSG00000176083	ZNF683	-2.46263	-2.34459	-2.10796	0.0372972	0.910503	-3.69145	FALSE	257101	zinc finger protein 683 [Source:HGNC Symbol;Acc:HGNC:28495]	protein_coding	52.46
VIP	BD	ENSG00000176087	SLC35A4	-0.391204	-0.158788	-0.126368	0.89967	0.999075	-5.13681	FALSE	113829	solute carrier family 35 member A4 [Source:HGNC Symbol;Acc:HGNC:20753]	protein_coding	54.54
VIP	BD	ENSG00000176092	CRYBG2	-0.679862	-0.531345	-0.495129	0.621493	0.993718	-5.10192	FALSE	55057	crystallin beta-gamma domain containing 2 [Source:HGNC Symbol;Acc:HGNC:17295]	protein_coding	52.62
VIP	BD	ENSG00000176095	IP6K1	5.5586	-0.143618	-0.585582	0.559352	0.993304	-6.24404	FALSE	9807	inositol hexakisphosphate kinase 1 [Source:HGNC Symbol;Acc:HGNC:18360]	protein_coding	44.81
VIP	BD	ENSG00000176101	SSNA1	-0.633872	2.33048	1.84709	0.0674117	0.957266	-4.02162	FALSE	8636	SS nuclear autoantigen 1 [Source:HGNC Symbol;Acc:HGNC:11321]	protein_coding	65.81
VIP	BD	ENSG00000176102	CSTF3	5.01703	0.229472	0.784279	0.434556	0.990694	-5.91486	FALSE	1479	cleavage stimulation factor subunit 3 [Source:HGNC Symbol;Acc:HGNC:2485]	protein_coding	37.22
VIP	BD	ENSG00000176105	YES1	4.22716	-0.0200882	-0.0512034	0.959256	0.999075	-5.90974	FALSE	7525	YES proto-oncogene 1, Src family tyrosine kinase [Source:HGNC Symbol;Acc:HGNC:12841]	protein_coding	40.01
VIP	BD	ENSG00000176108	CHMP6	1.60619	0.441001	0.425672	0.671175	0.997034	-5.20165	FALSE	79643	charged multivesicular body protein 6 [Source:HGNC Symbol;Acc:HGNC:25675]	protein_coding	58.37
VIP	BD	ENSG00000176124	DLEU1	5.61322	0.033466	0.157455	0.875174	0.999075	-6.67393	FALSE	10301	deleted in lymphocytic leukemia 1 [Source:HGNC Symbol;Acc:HGNC:13747]	lncRNA	39.63
VIP	BD	ENSG00000176124	DLEU1	5.61322	0.033466	0.157455	0.875174	0.999075	-6.67393	FALSE	100874074	deleted in lymphocytic leukemia 1 [Source:HGNC Symbol;Acc:HGNC:13747]	lncRNA	39.63
VIP	BD	ENSG00000176142	TMEM39A	3.18046	0.533999	0.925609	0.356668	0.990694	-5.19504	FALSE	55254	transmembrane protein 39A [Source:HGNC Symbol;Acc:HGNC:25600]	protein_coding	39.07
VIP	BD	ENSG00000176148	TCP11L1	5.25551	0.0940535	0.382323	0.702957	0.999075	-6.22624	FALSE	55346	t-complex 11 like 1 [Source:HGNC Symbol;Acc:HGNC:25655]	protein_coding	42.1
VIP	BD	ENSG00000176153	GPX2	-3.98298	0.897546	0.786126	0.433478	0.990694	-4.92707	FALSE	2877	glutathione peroxidase 2 [Source:HGNC Symbol;Acc:HGNC:4554]	protein_coding	47.76
VIP	BD	ENSG00000176155	CCDC57	6.61708	-0.10314	-0.686611	0.493767	0.990694	-6.63131	FALSE	284001	coiled-coil domain containing 57 [Source:HGNC Symbol;Acc:HGNC:27564]	protein_coding	51.83
VIP	BD	ENSG00000176160	HSF5	2.26811	0.0548302	0.102735	0.918359	0.999075	-5.67761	FALSE	124535	heat shock transcription factor 5 [Source:HGNC Symbol;Acc:HGNC:26862]	protein_coding	40.11
VIP	BD	ENSG00000176165	FOXG1	6.06814	-0.0518788	-0.259169	0.795987	0.999075	-6.58698	FALSE	2290	forkhead box G1 [Source:HGNC Symbol;Acc:HGNC:3811]	protein_coding	51.85
VIP	BD	ENSG00000176171	BNIP3	4.49025	0.0362725	0.0980069	0.922104	0.999075	-5.94383	FALSE	664	BCL2 interacting protein 3 [Source:HGNC Symbol;Acc:HGNC:1084]	protein_coding	49.61
VIP	BD	ENSG00000176177	ENTHD1	3.79504	0.0236664	0.0732291	0.941756	0.999075	-6.18939	FALSE	150350	ENTH domain containing 1 [Source:HGNC Symbol;Acc:HGNC:26352]	protein_coding	38.49
VIP	BD	ENSG00000176182	MYPOP	2.69005	-0.871296	-1.578	0.117427	0.971782	-4.57865	FALSE	339344	Myb related transcription factor, partner of profilin [Source:HGNC Symbol;Acc:HGNC:20178]	protein_coding	54.09
VIP	BD	ENSG00000176194	CIDEA	-1.46442	-0.486466	-0.399892	0.690009	0.999075	-5.08219	FALSE	1149	cell death inducing DFFA like effector a [Source:HGNC Symbol;Acc:HGNC:1976]	protein_coding	49.12
VIP	BD	ENSG00000176198	OR11H4	-4.00138	-0.832028	-0.753066	0.453013	0.990694	-4.94373	FALSE	390442	olfactory receptor family 11 subfamily H member 4 [Source:HGNC Symbol;Acc:HGNC:15347]	protein_coding	41.07
VIP	BD	ENSG00000176204	LRRTM4	9.68009	-0.0551922	-0.525849	0.600653	0.993718	-9.08989	FALSE	80059	leucine rich repeat transmembrane neuronal 4 [Source:HGNC Symbol;Acc:HGNC:19411]	protein_coding	34.96
VIP	BD	ENSG00000176208	ATAD5	3.34767	-0.604767	-1.15367	0.251125	0.981856	-5.09117	FALSE	79915	ATPase family AAA domain containing 5 [Source:HGNC Symbol;Acc:HGNC:25752]	protein_coding	41.02
VIP	BD	ENSG00000176209	SMIM19	0.0664562	-0.480614	-0.409896	0.682677	0.998584	-5.10932	FALSE	114926	small integral membrane protein 19 [Source:HGNC Symbol;Acc:HGNC:25166]	protein_coding	44.11
VIP	BD	ENSG00000176222	ZNF404	2.38163	-0.00129263	-0.00155086	0.998765	0.999837	-5.46126	FALSE	342908	zinc finger protein 404 [Source:HGNC Symbol;Acc:HGNC:19417]	protein_coding	36.81
VIP	BD	ENSG00000176225	RTTN	5.33253	-0.0388863	-0.131847	0.895345	0.999075	-6.35823	FALSE	25914	rotatin [Source:HGNC Symbol;Acc:HGNC:18654]	protein_coding	36.76
VIP	BD	ENSG00000176230	OR4K17	-3.41589	-0.273682	-0.231001	0.817742	0.999075	-5.10604	FALSE	390436	olfactory receptor family 4 subfamily K member 17 [Source:HGNC Symbol;Acc:HGNC:15355]	protein_coding	36.85
VIP	BD	ENSG00000176231	OR10H4	-3.86366	0.0296798	0.0275817	0.978046	0.999075	-5.12934	FALSE	126541	olfactory receptor family 10 subfamily H member 4 [Source:HGNC Symbol;Acc:HGNC:15388]	protein_coding	37.71
VIP	BD	ENSG00000176244	ACBD7	-1.29925	1.9428	1.59234	0.114167	0.971782	-4.30279	FALSE	414149	acyl-CoA binding domain containing 7 [Source:HGNC Symbol;Acc:HGNC:17715]	protein_coding	45.19
VIP	BD	ENSG00000176248	ANAPC2	3.59907	-1.17346	-1.86193	0.065273	0.957266	-4.17442	FALSE	29882	anaphase promoting complex subunit 2 [Source:HGNC Symbol;Acc:HGNC:19989]	protein_coding	61.65
VIP	BD	ENSG00000176253	OR4K13	-3.28198	2.35231	2.06852	0.0409271	0.924856	-3.74924	FALSE	390433	olfactory receptor family 4 subfamily K member 13 [Source:HGNC Symbol;Acc:HGNC:15351]	protein_coding	38.33
VIP	BD	ENSG00000176261	ZBTB8OS	4.93333	0.0391069	0.133793	0.89381	0.999075	-6.20212	FALSE	339487	zinc finger and BTB domain containing 8 opposite strand [Source:HGNC Symbol;Acc:HGNC:24094]	protein_coding	44.37
VIP	BD	ENSG00000176273	SLC35G1	3.51947	0.586439	1.22938	0.221544	0.981856	-5.04839	FALSE	159371	solute carrier family 35 member G1 [Source:HGNC Symbol;Acc:HGNC:26607]	protein_coding	40.3
VIP	BD	ENSG00000176293	ZNF135	4.49223	-0.316634	-0.895496	0.37247	0.990694	-5.60998	FALSE	7694	zinc finger protein 135 [Source:HGNC Symbol;Acc:HGNC:12919]	protein_coding	49.98
VIP	BD	ENSG00000176294	OR4N2	3.51148	-0.334962	-0.781327	0.436282	0.990694	-5.61672	FALSE	390429	olfactory receptor family 4 subfamily N member 2 [Source:HGNC Symbol;Acc:HGNC:14742]	protein_coding	36.24
VIP	BD	ENSG00000176299	OR4M1	-3.40127	0.544065	0.467272	0.641226	0.993718	-5.0491	FALSE	441670	olfactory receptor family 4 subfamily M member 1 [Source:HGNC Symbol;Acc:HGNC:14735]	protein_coding	34.9
VIP	BD	ENSG00000176302	FOXR1	-2.83337	1.73348	1.50444	0.135325	0.973975	-4.38915	FALSE	283150	forkhead box R1 [Source:HGNC Symbol;Acc:HGNC:29980]	protein_coding	49.33
VIP	BD	ENSG00000176340	COX8A	-2.72747	1.18428	0.968269	0.335027	0.990694	-4.81432	FALSE	1351	cytochrome c oxidase subunit 8A [Source:HGNC Symbol;Acc:HGNC:2294]	protein_coding	56.81
VIP	BD	ENSG00000176349		2.25323	-0.130644	-0.139728	0.88913	0.999075	-5.37519	FALSE		novel transcript, antisense to MAD1L1	lncRNA	60.82
VIP	BD	ENSG00000176358	TAC4	-1.3686	-2.2407	-1.92235	0.0571391	0.950687	-3.92854	FALSE	255061	tachykinin precursor 4 [Source:HGNC Symbol;Acc:HGNC:16641]	protein_coding	50.9
VIP	BD	ENSG00000176371	ZSCAN2	-1.68385	-0.662648	-0.52952	0.597508	0.993718	-5.02196	FALSE	54993	zinc finger and SCAN domain containing 2 [Source:HGNC Symbol;Acc:HGNC:20994]	protein_coding	48.03
VIP	BD	ENSG00000176383	B3GNT4	0.247714	1.19121	0.994582	0.322115	0.990694	-4.83512	FALSE	79369	UDP-GlcNAc:betaGal beta-1,3-N-acetylglucosaminyltransferase 4 [Source:HGNC Symbol;Acc:HGNC:15683]	protein_coding	58.88
VIP	BD	ENSG00000176386	CDC26	1.10688	-1.28211	-1.23536	0.219319	0.981856	-4.67596	FALSE	246184	cell division cycle 26 [Source:HGNC Symbol;Acc:HGNC:17839]	protein_coding	43.06
VIP	BD	ENSG00000176387	HSD11B2	0.213037	0.432482	0.372968	0.709888	0.999075	-5.11364	FALSE	3291	hydroxysteroid 11-beta dehydrogenase 2 [Source:HGNC Symbol;Acc:HGNC:5209]	protein_coding	59.84
VIP	BD	ENSG00000176390	CRLF3	4.78376	-0.251715	-0.995371	0.321732	0.990694	-5.73534	FALSE	51379	cytokine receptor like factor 3 [Source:HGNC Symbol;Acc:HGNC:17177]	protein_coding	42.4
VIP	BD	ENSG00000176393	RNPEP	2.55226	-0.746705	-1.11166	0.268699	0.983647	-5.01167	FALSE	6051	arginyl aminopeptidase [Source:HGNC Symbol;Acc:HGNC:10078]	protein_coding	48.75
VIP	BD	ENSG00000176396	EID2	-1.06523	-0.478718	-0.37052	0.711705	0.999075	-5.06909	FALSE	163126	EP300 interacting inhibitor of differentiation 2 [Source:HGNC Symbol;Acc:HGNC:28292]	protein_coding	50.1
VIP	BD	ENSG00000176401	EID2B	-1.33815	-1.73428	-1.4097	0.161439	0.977788	-4.47633	FALSE	126272	EP300 interacting inhibitor of differentiation 2B [Source:HGNC Symbol;Acc:HGNC:26796]	protein_coding	48.82
VIP	BD	ENSG00000176402	GJC3	-1.87301	1.71683	1.42457	0.157101	0.977113	-4.46488	FALSE	349149	gap junction protein gamma 3 [Source:HGNC Symbol;Acc:HGNC:17495]	protein_coding	42.56
VIP	BD	ENSG00000176406	RIMS2	9.12941	-0.0973938	-1.28951	0.201461	0.981856	-7.70084	FALSE	9699	regulating synaptic membrane exocytosis 2 [Source:HGNC Symbol;Acc:HGNC:17283]	protein_coding	35.38
VIP	BD	ENSG00000176407	KCMF1	5.29077	-0.221897	-0.785929	0.433593	0.990694	-5.96968	FALSE	56888	potassium channel modulatory factor 1 [Source:HGNC Symbol;Acc:HGNC:20589]	protein_coding	41.72
VIP	BD	ENSG00000176410	DNAJC30	-0.611461	0.235092	0.184366	0.854065	0.999075	-5.13098	FALSE	84277	DnaJ heat shock protein family (Hsp40) member C30 [Source:HGNC Symbol;Acc:HGNC:16410]	protein_coding	54.26
VIP	BD	ENSG00000176422	SPRYD4	2.66839	0.539998	0.748737	0.455608	0.990694	-5.3164	FALSE	283377	SPRY domain containing 4 [Source:HGNC Symbol;Acc:HGNC:27468]	protein_coding	48.12
VIP	BD	ENSG00000176428	VPS37D	-2.13313	0.0154191	0.0120312	0.990422	0.999075	-5.11218	FALSE	155382	VPS37D subunit of ESCRT-I [Source:HGNC Symbol;Acc:HGNC:18287]	protein_coding	64.08
VIP	BD	ENSG00000176438	SYNE3	4.18601	0.55718	1.43696	0.153557	0.974461	-4.88847	FALSE	161176	spectrin repeat containing nuclear envelope family member 3 [Source:HGNC Symbol;Acc:HGNC:19861]	protein_coding	50.38
VIP	BD	ENSG00000176444	CLK2	3.86051	-0.406463	-0.966783	0.335766	0.990694	-5.39998	FALSE	1196	CDC like kinase 2 [Source:HGNC Symbol;Acc:HGNC:2069]	protein_coding	50.41
VIP	BD	ENSG00000176454	LPCAT4	5.3597	0.0215361	0.091921	0.926927	0.999075	-6.3661	FALSE	254531	lysophosphatidylcholine acyltransferase 4 [Source:HGNC Symbol;Acc:HGNC:30059]	protein_coding	52.14
VIP	BD	ENSG00000176463	SLCO3A1	7.7406	0.0760336	0.741551	0.459934	0.990694	-7.17492	FALSE	28232	solute carrier organic anion transporter family member 3A1 [Source:HGNC Symbol;Acc:HGNC:10952]	protein_coding	45.12
VIP	BD	ENSG00000176472	ZNF575	0.540738	-1.35448	-1.36319	0.175595	0.981171	-4.57745	FALSE	284346	zinc finger protein 575 [Source:HGNC Symbol;Acc:HGNC:27606]	protein_coding	54.5
VIP	BD	ENSG00000176473	WDR25	5.65177	0.116295	0.525444	0.600328	0.993718	-6.28413	FALSE	79446	WD repeat domain 25 [Source:HGNC Symbol;Acc:HGNC:21064]	protein_coding	46.07
VIP	BD	ENSG00000176476	SGF29	3.6136	-0.542705	-1.19462	0.234794	0.981856	-5.08877	FALSE	112869	SAGA complex associated factor 29 [Source:HGNC Symbol;Acc:HGNC:25156]	protein_coding	48.31
VIP	BD	ENSG00000176485	PLAAT3	3.85311	-0.970818	-1.91934	0.0575225	0.950687	-4.1883	FALSE	11145	phospholipase A and acyltransferase 3 [Source:HGNC Symbol;Acc:HGNC:17825]	protein_coding	45.84
VIP	BD	ENSG00000176490	DIRAS1	5.58706	0.192651	0.800532	0.425122	0.990694	-6.15143	FALSE	148252	DIRAS family GTPase 1 [Source:HGNC Symbol;Acc:HGNC:19127]	protein_coding	60.98
VIP	BD	ENSG00000176495	OR5AN1	-1.93648	-0.103507	-0.0871298	0.930726	0.999075	-5.13028	FALSE	390195	olfactory receptor family 5 subfamily AN member 1 [Source:HGNC Symbol;Acc:HGNC:15255]	protein_coding	39.36
VIP	BD	ENSG00000176515		-3.9745	-1.20833	-1.1134	0.267954	0.983499	-4.72397	FALSE		novel transcript	lncRNA	44.14
VIP	BD	ENSG00000176531	PHLDB3	3.53115	0.641877	1.19529	0.234536	0.981856	-5.04855	FALSE	653583	pleckstrin homology like domain family B member 3 [Source:HGNC Symbol;Acc:HGNC:30499]	protein_coding	50.67
VIP	BD	ENSG00000176532	PRR15	-3.77986	0.897044	0.768028	0.44411	0.990694	-4.92685	FALSE	222171	proline rich 15 [Source:HGNC Symbol;Acc:HGNC:22310]	protein_coding	56.37
VIP	BD	ENSG00000176533	GNG7	6.59104	-0.0687712	-0.422193	0.673705	0.997034	-6.77646	FALSE	2788	G protein subunit gamma 7 [Source:HGNC Symbol;Acc:HGNC:4410]	protein_coding	52.24
VIP	BD	ENSG00000176542	USF3	5.22191	-0.0621009	-0.257085	0.797592	0.999075	-6.22411	FALSE	205717	upstream transcription factor family member 3 [Source:HGNC Symbol;Acc:HGNC:30494]	protein_coding	40.61
VIP	BD	ENSG00000176563	CNTD1	-1.21636	-0.353336	-0.310196	0.756997	0.999075	-5.1014	FALSE	124817	cyclin N-terminal domain containing 1 [Source:HGNC Symbol;Acc:HGNC:26847]	protein_coding	44.55
VIP	BD	ENSG00000176571	CNBD1	6.01954	-0.55667	-1.82608	0.071883	0.957266	-5.03926	FALSE	168975	cyclic nucleotide binding domain containing 1 [Source:HGNC Symbol;Acc:HGNC:26663]	protein_coding	35.62
VIP	BD	ENSG00000176584	DMBT1L1	2.97997	0.0104742	0.0201165	0.983987	0.999075	-5.77287	FALSE	375940	deleted in malignant brain tumors 1 like 1 (pseudogene) [Source:HGNC Symbol;Acc:HGNC:49497]	transcribed_unitary_pseudogene	43.18
VIP	BD	ENSG00000176593		3.43107	-0.1776	-0.294961	0.768578	0.999075	-5.60249	FALSE	100128398	novel transcript, antisense to ZNF606	lncRNA	50.45
VIP	BD	ENSG00000176595	KBTBD11	4.88554	0.15135	0.438181	0.662111	0.996009	-6.02809	FALSE	9920	kelch repeat and BTB domain containing 11 [Source:HGNC Symbol;Acc:HGNC:29104]	protein_coding	50.37
VIP	BD	ENSG00000176597	B3GNT5	2.55452	-0.562776	-0.720861	0.472519	0.990694	-5.21348	FALSE	84002	UDP-GlcNAc:betaGal beta-1,3-N-acetylglucosaminyltransferase 5 [Source:HGNC Symbol;Acc:HGNC:15684]	protein_coding	42.14
VIP	BD	ENSG00000176601	MAP3K19	3.16668	-0.104449	-0.196865	0.844295	0.999075	-5.64633	FALSE	80122	mitogen-activated protein kinase kinase kinase 19 [Source:HGNC Symbol;Acc:HGNC:26249]	protein_coding	41.95
VIP	BD	ENSG00000176605	LINC02914	-3.92612	-1.03394	-0.971697	0.333325	0.990694	-4.81911	FALSE	283598	long intergenic non-protein coding RNA 2914 [Source:HGNC Symbol;Acc:HGNC:26375]	lncRNA	46.02
VIP	BD	ENSG00000176619	LMNB2	4.36528	0.677985	1.63292	0.105335	0.971782	-4.72061	FALSE	84823	lamin B2 [Source:HGNC Symbol;Acc:HGNC:6638]	protein_coding	59.73
VIP	BD	ENSG00000176623	RMDN1	3.21417	-1.50087	-2.44345	0.0161318	0.875941	-3.07306	FALSE	51115	regulator of microtubule dynamics 1 [Source:HGNC Symbol;Acc:HGNC:24285]	protein_coding	38.38
VIP	BD	ENSG00000176624	MEX3C	3.40618	-0.163925	-0.30788	0.758753	0.999075	-5.69645	FALSE	51320	mex-3 RNA binding family member C [Source:HGNC Symbol;Acc:HGNC:28040]	protein_coding	41.03
VIP	BD	ENSG00000176635	HORMAD2	3.10943	-0.234431	-0.553104	0.58131	0.993718	-5.69546	FALSE	150280	HORMA domain containing 2 [Source:HGNC Symbol;Acc:HGNC:28383]	protein_coding	37.57
VIP	BD	ENSG00000176641	RNF152	4.20796	0.110918	0.294985	0.768559	0.999075	-5.90667	FALSE	220441	ring finger protein 152 [Source:HGNC Symbol;Acc:HGNC:26811]	protein_coding	42.43
VIP	BD	ENSG00000176654	NANOGP1	-3.42961	-0.522868	-0.463708	0.64377	0.993718	-5.05309	FALSE		Nanog homeobox pseudogene 1 [Source:HGNC Symbol;Acc:HGNC:23099]	transcribed_unprocessed_pseudogene	45.8
VIP	BD	ENSG00000176658	MYO1D	6.65481	0.106064	0.704047	0.482886	0.990694	-6.67219	FALSE	4642	myosin ID [Source:HGNC Symbol;Acc:HGNC:7598]	protein_coding	40.83
VIP	BD	ENSG00000176659	LINC02910	-1.41061	-0.885709	-0.782013	0.435881	0.990694	-4.94007	FALSE	284756	long intergenic non-protein coding RNA 2910 [Source:HGNC Symbol;Acc:HGNC:26601]	lncRNA	47.37
VIP	BD	ENSG00000176681	LRRC37A	-3.32958	0.436139	0.389401	0.697729	0.999075	-5.07805	FALSE	9884	leucine rich repeat containing 37A [Source:HGNC Symbol;Acc:HGNC:29069]	protein_coding	42.32
VIP	BD	ENSG00000176695	OR4F17	-3.30952	-1.01578	-0.866303	0.388203	0.990694	-4.87573	FALSE	81099	olfactory receptor family 4 subfamily F member 17 [Source:HGNC Symbol;Acc:HGNC:15381]	protein_coding	34.4
VIP	BD	ENSG00000176697	BDNF	-2.78585	0.744804	0.641375	0.522609	0.991403	-4.98214	FALSE	627	brain derived neurotrophic factor [Source:HGNC Symbol;Acc:HGNC:1033]	protein_coding	40.25
VIP	BD	ENSG00000176700	SCAND2P	0.776237	2.1182	1.86589	0.0647109	0.957266	-3.99211	FALSE		SCAN domain containing 2 pseudogene [Source:HGNC Symbol;Acc:HGNC:10567]	transcribed_unprocessed_pseudogene	47.03
VIP	BD	ENSG00000176714	CCDC121	-3.51331	-1.56265	-1.38391	0.169176	0.978601	-4.49923	FALSE	79635	coiled-coil domain containing 121 [Source:HGNC Symbol;Acc:HGNC:25833]	protein_coding	42.37
VIP	BD	ENSG00000176715	ACSF3	5.26588	-0.544349	-1.82741	0.0703389	0.957266	-4.70733	FALSE	197322	acyl-CoA synthetase family member 3 [Source:HGNC Symbol;Acc:HGNC:27288]	protein_coding	55.16
VIP	BD	ENSG00000176720	BOK	1.76932	1.44054	1.33903	0.183539	0.981856	-4.6366	FALSE	666	BCL2 family apoptosis regulator BOK [Source:HGNC Symbol;Acc:HGNC:1087]	protein_coding	58.28
VIP	BD	ENSG00000176723	ZNF843	-0.81745	0.720271	0.583567	0.560702	0.993412	-5.01621	FALSE	283933	zinc finger protein 843 [Source:HGNC Symbol;Acc:HGNC:28710]	protein_coding	49.83
VIP	BD	ENSG00000176728	TTTY14	2.77909	0.201254	0.288572	0.77345	0.999075	-5.42943	FALSE	83869	testis-specific transcript, Y-linked 14 [Source:HGNC Symbol;Acc:HGNC:18495]	lncRNA	38.75
VIP	BD	ENSG00000176731	RBIS	-2.39928	-1.28478	-1.04513	0.298245	0.989899	-4.76304	FALSE	401466	ribosomal biogenesis factor [Source:HGNC Symbol;Acc:HGNC:32235]	protein_coding	38.7
VIP	BD	ENSG00000176749	CDK5R1	5.57983	0.337629	1.50403	0.13543	0.973975	-5.34706	FALSE	8851	cyclin dependent kinase 5 regulatory subunit 1 [Source:HGNC Symbol;Acc:HGNC:1775]	protein_coding	56.09
VIP	BD	ENSG00000176753	PAK6-AS1	-4.08769	0.653288	0.585376	0.55949	0.993304	-5.01867	FALSE	644809	PAK6 antisense RNA 1 [Source:HGNC Symbol;Acc:HGNC:33868]	lncRNA	58.63
VIP	BD	ENSG00000176761	ZNF285BP	-2.8282	-1.84352	-1.71554	0.0890506	0.966948	-4.17168	FALSE		zinc finger protein 285B, pseudogene [Source:HGNC Symbol;Acc:HGNC:33262]	unprocessed_pseudogene	42.94
VIP	BD	ENSG00000176769	TCERG1L	6.80754	-0.146372	-0.881086	0.380185	0.990694	-6.55724	FALSE	256536	transcription elongation regulator 1 like [Source:HGNC Symbol;Acc:HGNC:23533]	protein_coding	48.72
VIP	BD	ENSG00000176771	NCKAP5	7.34836	0.214381	0.9128	0.364478	0.990694	-6.84555	FALSE	344148	NCK associated protein 5 [Source:HGNC Symbol;Acc:HGNC:29847]	protein_coding	39.3
VIP	BD	ENSG00000176783	RUFY1	5.08068	0.286577	1.07779	0.283475	0.986512	-5.64957	FALSE	80230	RUN and FYVE domain containing 1 [Source:HGNC Symbol;Acc:HGNC:19760]	protein_coding	47.7
VIP	BD	ENSG00000176788	BASP1	7.32872	-0.129264	-1.07022	0.286855	0.986512	-6.67824	FALSE	10409	brain abundant membrane attached signal protein 1 [Source:HGNC Symbol;Acc:HGNC:957]	protein_coding	43.15
VIP	BD	ENSG00000176798	OR51L1	-1.97867	1.49677	1.31971	0.189663	0.981856	-4.56171	FALSE	119682	olfactory receptor family 51 subfamily L member 1 [Source:HGNC Symbol;Acc:HGNC:14759]	protein_coding	37.7
VIP	BD	ENSG00000176809	LRRC37A3	4.84806	-0.200526	-0.652483	0.515446	0.991403	-5.9689	FALSE	374819	leucine rich repeat containing 37 member A3 [Source:HGNC Symbol;Acc:HGNC:32427]	protein_coding	42.49
VIP	BD	ENSG00000176826	FKBP9P1	0.198319	-1.94907	-2.12842	0.0355263	0.907683	-3.61922	FALSE		FKBP prolyl isomerase 9 pseudogene 1 [Source:HGNC Symbol;Acc:HGNC:23568]	transcribed_unprocessed_pseudogene	44.73
VIP	BD	ENSG00000176834	VSIG10	3.4648	0.602103	1.17122	0.244033	0.981856	-5.08494	FALSE	54621	V-set and immunoglobulin domain containing 10 [Source:HGNC Symbol;Acc:HGNC:26078]	protein_coding	47.55
VIP	BD	ENSG00000176840	MIR7-3HG	2.85478	0.932408	1.3964	0.165394	0.977788	-4.73312	FALSE	284424	MIR7-3 host gene [Source:HGNC Symbol;Acc:HGNC:30049]	lncRNA	49.76
VIP	BD	ENSG00000176845	METRNL	-0.134242	-2.40175	-2.04099	0.0436366	0.928794	-3.76468	FALSE	284207	meteorin like, glial cell differentiation regulator [Source:HGNC Symbol;Acc:HGNC:27584]	protein_coding	63.19
VIP	BD	ENSG00000176853	FAM91A1	3.9693	-0.000248996	-0.000591852	0.999529	0.999837	-5.96198	FALSE	157769	family with sequence similarity 91 member A1 [Source:HGNC Symbol;Acc:HGNC:26306]	protein_coding	36.92
VIP	BD	ENSG00000176857	GJA1P1	-3.56785	1.5896	1.38477	0.168915	0.978601	-4.50124	FALSE		gap junction protein alpha 1 pseudogene 1 [Source:HGNC Symbol;Acc:HGNC:4275]	processed_pseudogene	48.12
VIP	BD	ENSG00000176871	WSB2	4.86722	-0.00369277	-0.0122827	0.990222	0.999075	-6.16856	FALSE	55884	WD repeat and SOCS box containing 2 [Source:HGNC Symbol;Acc:HGNC:19222]	protein_coding	46.41
VIP	BD	ENSG00000176884	GRIN1	8.94395	-0.0201688	-0.258105	0.797083	0.999075	-8.47102	FALSE	2902	glutamate ionotropic receptor NMDA type subunit 1 [Source:HGNC Symbol;Acc:HGNC:4584]	protein_coding	62
VIP	BD	ENSG00000176887	SOX11	-0.0916494	-3.52771	-3.38234	0.000995083	0.478285	-1.27486	FALSE	6664	SRY-box transcription factor 11 [Source:HGNC Symbol;Acc:HGNC:11191]	protein_coding	48.61
VIP	BD	ENSG00000176890	TYMS	-0.331777	-0.613659	-0.533604	0.594688	0.993718	-5.05876	FALSE	7298	thymidylate synthetase [Source:HGNC Symbol;Acc:HGNC:12441]	protein_coding	45.66
VIP	BD	ENSG00000176894	PXMP2	-2.51218	2.01614	1.57626	0.117826	0.971782	-4.31727	FALSE	5827	peroxisomal membrane protein 2 [Source:HGNC Symbol;Acc:HGNC:9716]	protein_coding	52.41
VIP	BD	ENSG00000176896	TCEANC	1.12523	-0.292477	-0.329123	0.742686	0.999075	-5.21771	FALSE	170082	transcription elongation factor A N-terminal and central domain containing [Source:HGNC Symbol;Acc:HGNC:28277]	protein_coding	41.45
VIP	BD	ENSG00000176903	PNMA1	5.34238	-0.243344	-0.927478	0.355702	0.990694	-5.91307	FALSE	9240	PNMA family member 1 [Source:HGNC Symbol;Acc:HGNC:9158]	protein_coding	53.73
VIP	BD	ENSG00000176907	TCIM	-2.87295	1.15395	1.00708	0.316097	0.990694	-4.78834	FALSE	56892	transcriptional and immune response regulator [Source:HGNC Symbol;Acc:HGNC:1357]	protein_coding	36.14
VIP	BD	ENSG00000176909	MAMSTR	-1.01799	1.77986	1.4182	0.158949	0.977788	-4.47073	FALSE	284358	MEF2 activating motif and SAP domain containing transcriptional regulator [Source:HGNC Symbol;Acc:HGNC:26689]	protein_coding	57.95
VIP	BD	ENSG00000176912	TYMSOS	-3.4398	1.52727	1.41865	0.158819	0.977788	-4.4705	FALSE		TYMS opposite strand RNA [Source:HGNC Symbol;Acc:HGNC:29553]	lncRNA	41.85
VIP	BD	ENSG00000176915	ANKLE2	4.82958	-0.231549	-0.636542	0.525741	0.991403	-5.89567	FALSE	23141	ankyrin repeat and LEM domain containing 2 [Source:HGNC Symbol;Acc:HGNC:29101]	protein_coding	50.97
VIP	BD	ENSG00000176920	FUT2	-0.779305	-0.298897	-0.229362	0.819012	0.999075	-5.11167	FALSE	2524	fucosyltransferase 2 [Source:HGNC Symbol;Acc:HGNC:4013]	protein_coding	51.56
VIP	BD	ENSG00000176927	EFCAB5	4.15135	0.305181	0.812294	0.418371	0.990694	-5.69406	FALSE	374786	EF-hand calcium binding domain 5 [Source:HGNC Symbol;Acc:HGNC:24801]	protein_coding	39.39
VIP	BD	ENSG00000176928	GCNT4	1.13231	-0.953335	-1.03904	0.301055	0.990694	-4.89328	FALSE	51301	glucosaminyl (N-acetyl) transferase 4 [Source:HGNC Symbol;Acc:HGNC:17973]	protein_coding	41.8
VIP	BD	ENSG00000176945	MUC20	3.20399	0.322041	0.507556	0.612777	0.993718	-5.50741	FALSE	200958	mucin 20, cell surface associated [Source:HGNC Symbol;Acc:HGNC:23282]	protein_coding	50.62
VIP	BD	ENSG00000176946	THAP4	4.95013	0.303358	1.09497	0.275911	0.986512	-5.62446	FALSE	51078	THAP domain containing 4 [Source:HGNC Symbol;Acc:HGNC:23187]	protein_coding	49.66
VIP	BD	ENSG00000176953	NFATC2IP	2.91181	0.915549	1.56194	0.121165	0.971782	-4.57144	FALSE	84901	nuclear factor of activated T cells 2 interacting protein [Source:HGNC Symbol;Acc:HGNC:25906]	protein_coding	49.47
VIP	BD	ENSG00000176956	LY6H	4.01081	-0.479636	-1.06785	0.287919	0.986512	-5.28705	FALSE	4062	lymphocyte antigen 6 family member H [Source:HGNC Symbol;Acc:HGNC:6728]	protein_coding	69.94
VIP	BD	ENSG00000176971	FIBIN	-3.95148	-0.295216	-0.266083	0.790671	0.999075	-5.10862	FALSE	387758	fin bud initiation factor homolog [Source:HGNC Symbol;Acc:HGNC:33747]	protein_coding	44.76
VIP	BD	ENSG00000176974	SHMT1	1.59254	-0.388371	-0.406798	0.684944	0.998684	-5.21185	FALSE	6470	serine hydroxymethyltransferase 1 [Source:HGNC Symbol;Acc:HGNC:10850]	protein_coding	49.9
VIP	BD	ENSG00000176978	DPP7	4.06547	0.248797	0.577583	0.564722	0.993412	-5.71064	FALSE	29952	dipeptidyl peptidase 7 [Source:HGNC Symbol;Acc:HGNC:14892]	protein_coding	68.72
VIP	BD	ENSG00000176979	TRIM60	-1.89703	-0.410298	-0.369733	0.71229	0.999075	-5.086	FALSE	166655	tripartite motif containing 60 [Source:HGNC Symbol;Acc:HGNC:21162]	protein_coding	45.32
VIP	BD	ENSG00000176986	SEC24C	4.55748	0.359773	1.01349	0.313042	0.990694	-5.52934	FALSE	9632	SEC24 homolog C, COPII coat complex component [Source:HGNC Symbol;Acc:HGNC:10705]	protein_coding	47.03
VIP	BD	ENSG00000176988	FMR1NB	0.466403	0.301473	0.328538	0.743127	0.999075	-5.26765	FALSE	158521	FMR1 neighbor [Source:HGNC Symbol;Acc:HGNC:26372]	protein_coding	39.45
VIP	BD	ENSG00000176994	SMCR8	3.79968	0.683945	1.44579	0.15107	0.974461	-4.81878	FALSE	140775	SMCR8-C9orf72 complex subunit [Source:HGNC Symbol;Acc:HGNC:17921]	protein_coding	52.66
VIP	BD	ENSG00000177000	MTHFR	4.635	-0.287756	-0.810347	0.419484	0.990694	-5.72956	FALSE	4524	methylenetetrahydrofolate reductase [Source:HGNC Symbol;Acc:HGNC:7436]	protein_coding	54.64
VIP	BD	ENSG00000177025	C19orf18	-0.302374	-0.769071	-0.705553	0.481952	0.990694	-4.99264	FALSE	147685	chromosome 19 open reading frame 18 [Source:HGNC Symbol;Acc:HGNC:28642]	protein_coding	45.79
VIP	BD	ENSG00000177030	DEAF1	5.49767	0.121925	0.5375	0.592004	0.993718	-6.22534	FALSE	10522	DEAF1 transcription factor [Source:HGNC Symbol;Acc:HGNC:14677]	protein_coding	53.33
VIP	BD	ENSG00000177034	MTX3	2.9222	-0.0562682	-0.0842697	0.932995	0.999075	-5.55329	FALSE	345778	metaxin 3 [Source:HGNC Symbol;Acc:HGNC:24812]	protein_coding	37.49
VIP	BD	ENSG00000177042	TMEM80	-0.861564	1.68635	1.39442	0.165992	0.977788	-4.49521	FALSE	283232	transmembrane protein 80 [Source:HGNC Symbol;Acc:HGNC:27453]	protein_coding	55.67
VIP	BD	ENSG00000177051	FBXO46	1.96318	0.100157	0.11688	0.907168	0.999075	-5.3366	FALSE	23403	F-box protein 46 [Source:HGNC Symbol;Acc:HGNC:25069]	protein_coding	51.45
VIP	BD	ENSG00000177054	ZDHHC13	4.57839	1.14469	2.82625	0.00559198	0.760321	-2.31781	FALSE	54503	zinc finger DHHC-type palmitoyltransferase 13 [Source:HGNC Symbol;Acc:HGNC:18413]	protein_coding	37.99
VIP	BD	ENSG00000177058	SLC38A9	4.80026	-0.162157	-0.615035	0.539797	0.991403	-5.98344	FALSE	153129	solute carrier family 38 member 9 [Source:HGNC Symbol;Acc:HGNC:26907]	protein_coding	38.77
VIP	BD	ENSG00000177076	ACER2	3.45728	-0.0844469	-0.163851	0.870148	0.999075	-5.66468	FALSE	340485	alkaline ceramidase 2 [Source:HGNC Symbol;Acc:HGNC:23675]	protein_coding	43.41
VIP	BD	ENSG00000177082	WDR73	1.41012	0.312572	0.320219	0.749407	0.999075	-5.28647	FALSE	84942	WD repeat domain 73 [Source:HGNC Symbol;Acc:HGNC:25928]	protein_coding	48.66
VIP	BD	ENSG00000177084	POLE	4.94642	0.191308	0.62136	0.535644	0.991403	-5.97066	FALSE	5426	DNA polymerase epsilon, catalytic subunit [Source:HGNC Symbol;Acc:HGNC:9177]	protein_coding	50.85
VIP	BD	ENSG00000177096	PHETA2	-3.20112	-2.16318	-1.87273	0.0637517	0.957266	-3.99313	FALSE	150368	PH domain containing endocytic trafficking adaptor 2 [Source:HGNC Symbol;Acc:HGNC:27161]	protein_coding	55.87
VIP	BD	ENSG00000177098	SCN4B	2.00261	0.244391	0.348157	0.728385	0.999075	-5.35146	FALSE	6330	sodium voltage-gated channel beta subunit 4 [Source:HGNC Symbol;Acc:HGNC:10592]	protein_coding	52.64
VIP	BD	ENSG00000177103	DSCAML1	8.89504	0.104634	0.974273	0.333272	0.990694	-7.83106	FALSE	57453	DS cell adhesion molecule like 1 [Source:HGNC Symbol;Acc:HGNC:14656]	protein_coding	50.07
VIP	BD	ENSG00000177105	RHOG	0.316896	-0.183866	-0.173094	0.862894	0.999075	-5.20865	FALSE	391	ras homolog family member G [Source:HGNC Symbol;Acc:HGNC:672]	protein_coding	51.19
VIP	BD	ENSG00000177106	EPS8L2	-3.06393	1.83454	1.54806	0.124469	0.971782	-4.34558	FALSE	64787	EPS8 like 2 [Source:HGNC Symbol;Acc:HGNC:21296]	protein_coding	59.66
VIP	BD	ENSG00000177108	ZDHHC22	4.81688	0.363916	1.15749	0.24957	0.981856	-5.47075	FALSE	283576	zinc finger DHHC-type palmitoyltransferase 22 [Source:HGNC Symbol;Acc:HGNC:20106]	protein_coding	54.74
VIP	BD	ENSG00000177112	IRAG1-AS1	-1.66948	0.437254	0.373877	0.709213	0.999075	-5.09431	FALSE	100129827	IRAG1 antisense RNA 1 [Source:HGNC Symbol;Acc:HGNC:43434]	lncRNA	42.37
VIP	BD	ENSG00000177119	ANO6	5.2672	0.0246245	0.0903251	0.928193	0.999075	-6.34779	FALSE	196527	anoctamin 6 [Source:HGNC Symbol;Acc:HGNC:25240]	protein_coding	39.39
VIP	BD	ENSG00000177125	ZBTB34	3.22814	-0.675737	-1.30172	0.19572	0.981856	-4.89192	FALSE	403341	zinc finger and BTB domain containing 34 [Source:HGNC Symbol;Acc:HGNC:31446]	protein_coding	43.28
VIP	BD	ENSG00000177133	PRDM16-DT	-0.599461	1.6334	1.31075	0.192661	0.981856	-4.57094	FALSE	440556	PRDM16 divergent transcript [Source:HGNC Symbol;Acc:HGNC:48664]	lncRNA	62.3
VIP	BD	ENSG00000177138	FAM9B	4.65178	-0.330307	-1.01744	0.31117	0.990694	-5.69066	FALSE	171483	family with sequence similarity 9 member B [Source:HGNC Symbol;Acc:HGNC:18404]	protein_coding	40.94
VIP	BD	ENSG00000177150	FAM210A	3.99887	-0.12147	-0.313704	0.754337	0.999075	-5.90707	FALSE	125228	family with sequence similarity 210 member A [Source:HGNC Symbol;Acc:HGNC:28346]	protein_coding	40.65
VIP	BD	ENSG00000177156	TALDO1	3.28176	1.53032	2.20018	0.0298776	0.905428	-3.53543	FALSE	6888	transaldolase 1 [Source:HGNC Symbol;Acc:HGNC:11559]	protein_coding	51.9
VIP	BD	ENSG00000177169	ULK1	5.08336	-0.242281	-0.820333	0.413794	0.990694	-5.94394	FALSE	8408	unc-51 like autophagy activating kinase 1 [Source:HGNC Symbol;Acc:HGNC:12558]	protein_coding	62.4
VIP	BD	ENSG00000177181	RIMKLA	5.20229	0.464783	1.79068	0.0760856	0.957266	-4.73343	FALSE	284716	ribosomal modification protein rimK like family member A [Source:HGNC Symbol;Acc:HGNC:28725]	protein_coding	43.65
VIP	BD	ENSG00000177182	CLVS1	7.91575	-0.0606619	-0.531761	0.596351	0.993718	-7.41284	FALSE	157807	clavesin 1 [Source:HGNC Symbol;Acc:HGNC:23139]	protein_coding	39.85
VIP	BD	ENSG00000177189	RPS6KA3	6.11538	0.092149	0.493405	0.622707	0.993718	-6.53798	FALSE	6197	ribosomal protein S6 kinase A3 [Source:HGNC Symbol;Acc:HGNC:10432]	protein_coding	37.68
VIP	BD	ENSG00000177191	B3GNT8	-3.33894	-1.23226	-1.00152	0.318767	0.990694	-4.79424	FALSE	374907	UDP-GlcNAc:betaGal beta-1,3-N-acetylglucosaminyltransferase 8 [Source:HGNC Symbol;Acc:HGNC:24139]	protein_coding	64.26
VIP	BD	ENSG00000177192	PUS1	2.74809	-0.182549	-0.238817	0.81169	0.999075	-5.49007	FALSE	80324	pseudouridine synthase 1 [Source:HGNC Symbol;Acc:HGNC:15508]	protein_coding	51.99
VIP	BD	ENSG00000177200	CHD9	7.65006	0.0501476	0.473801	0.636577	0.993718	-7.31409	FALSE	80205	chromodomain helicase DNA binding protein 9 [Source:HGNC Symbol;Acc:HGNC:25701]	protein_coding	38.93
VIP	BD	ENSG00000177201	OR2T12	-2.04444	-0.789083	-0.747303	0.456469	0.990694	-4.9428	FALSE	127064	olfactory receptor family 2 subfamily T member 12 [Source:HGNC Symbol;Acc:HGNC:19592]	protein_coding	36.92
VIP	BD	ENSG00000177212	OR2T33	-3.80328	-0.0954661	-0.0929124	0.926142	0.999075	-5.12723	FALSE	391195	olfactory receptor family 2 subfamily T member 33 [Source:HGNC Symbol;Acc:HGNC:31255]	protein_coding	35.77
VIP	BD	ENSG00000177225	GATD1	3.9337	-0.550591	-1.29565	0.197797	0.981856	-5.05195	FALSE	347862	glutamine amidotransferase class 1 domain containing 1 [Source:HGNC Symbol;Acc:HGNC:26616]	protein_coding	60.25
VIP	BD	ENSG00000177234	LINC01561	0.964111	-0.314034	-0.304937	0.760988	0.999075	-5.2565	FALSE	404216	long intergenic non-protein coding RNA 1561 [Source:HGNC Symbol;Acc:HGNC:31365]	lncRNA	51.7
VIP	BD	ENSG00000177238	TRIM72	-2.20085	-1.16177	-0.966535	0.335889	0.990694	-4.81854	FALSE	493829	tripartite motif containing 72 [Source:HGNC Symbol;Acc:HGNC:32671]	protein_coding	54.91
VIP	BD	ENSG00000177239	MAN1B1	4.56407	0.198102	0.60973	0.543294	0.992013	-5.90013	FALSE	11253	mannosidase alpha class 1B member 1 [Source:HGNC Symbol;Acc:HGNC:6823]	protein_coding	54.92
VIP	BD	ENSG00000177272	KCNA3	2.24083	1.09396	1.27651	0.204455	0.981856	-4.73881	FALSE	3738	potassium voltage-gated channel subfamily A member 3 [Source:HGNC Symbol;Acc:HGNC:6221]	protein_coding	37.02
VIP	BD	ENSG00000177275	OR2AJ1	-3.49526	1.51286	1.32494	0.187928	0.981856	-4.55264	FALSE	127608	olfactory receptor family 2 subfamily AJ member 1 [Source:HGNC Symbol;Acc:HGNC:15001]	protein_coding	35.46
VIP	BD	ENSG00000177283	FZD8	-1.99301	-0.695644	-0.537078	0.592295	0.993718	-5.01716	FALSE	8325	frizzled class receptor 8 [Source:HGNC Symbol;Acc:HGNC:4046]	protein_coding	64.64
VIP	BD	ENSG00000177294	FBXO39	-1.03699	0.303057	0.297868	0.766364	0.999075	-5.19918	FALSE	162517	F-box protein 39 [Source:HGNC Symbol;Acc:HGNC:28565]	protein_coding	42.69
VIP	BD	ENSG00000177301	KCNA2	6.32853	-0.180901	-1.02117	0.309406	0.990694	-6.25369	FALSE	3737	potassium voltage-gated channel subfamily A member 2 [Source:HGNC Symbol;Acc:HGNC:6220]	protein_coding	47.29
VIP	BD	ENSG00000177302	TOP3A	4.72912	-0.221208	-0.686315	0.493953	0.990694	-5.89879	FALSE	7156	DNA topoisomerase III alpha [Source:HGNC Symbol;Acc:HGNC:11992]	protein_coding	48.23
VIP	BD	ENSG00000177303	CASKIN2	0.259734	-0.111139	-0.103375	0.917853	0.999075	-5.1944	FALSE	57513	CASK interacting protein 2 [Source:HGNC Symbol;Acc:HGNC:18200]	protein_coding	61.14
VIP	BD	ENSG00000177311	ZBTB38	6.53602	-0.0347275	-0.213197	0.831567	0.999075	-6.79589	FALSE	253461	zinc finger and BTB domain containing 38 [Source:HGNC Symbol;Acc:HGNC:26636]	protein_coding	42.29
VIP	BD	ENSG00000177324	BEND2	0.616048	-0.249333	-0.312698	0.7551	0.999075	-5.35722	FALSE	139105	BEN domain containing 2 [Source:HGNC Symbol;Acc:HGNC:28509]	protein_coding	40.11
VIP	BD	ENSG00000177335	LINC02904	1.41468	1.17938	1.055	0.293729	0.989481	-4.8373	FALSE	286122	long intergenic non-protein coding RNA 2904 [Source:HGNC Symbol;Acc:HGNC:26731]	lncRNA	50.99
VIP	BD	ENSG00000177337	DLGAP1-AS1	-0.730265	2.25622	1.83971	0.0684981	0.957266	-4.02892	FALSE		DLGAP1 antisense RNA 1 [Source:HGNC Symbol;Acc:HGNC:31676]	lncRNA	48.21
VIP	BD	ENSG00000177338	LINC00469	1.45732	-1.21912	-1.74673	0.0834646	0.966159	-4.2117	FALSE		long intergenic non-protein coding RNA 469 [Source:HGNC Symbol;Acc:HGNC:26863]	lncRNA	48.89
VIP	BD	ENSG00000177352	CCDC71	-0.0379856	1.88316	1.73752	0.0850834	0.966948	-4.15143	FALSE	64925	coiled-coil domain containing 71 [Source:HGNC Symbol;Acc:HGNC:25760]	protein_coding	56.33
VIP	BD	ENSG00000177354	C10orf71	-1.3451	1.71135	1.516	0.132377	0.973348	-4.382	FALSE	118461	chromosome 10 open reading frame 71 [Source:HGNC Symbol;Acc:HGNC:26973]	protein_coding	49.97
VIP	BD	ENSG00000177359		2.6595	-0.120033	-0.18086	0.856809	0.999075	-5.54168	FALSE		ovostatin 2	transcribed_unprocessed_pseudogene	38.49
VIP	BD	ENSG00000177369		1.60332	-1.16347	-1.69327	0.0932242	0.971782	-4.30783	FALSE	124871	uncharacterized FLJ40194 [Source:NCBI gene (formerly Entrezgene);Acc:124871]	lncRNA	46.39
VIP	BD	ENSG00000177370	TIMM22	2.47938	0.473089	0.631502	0.529018	0.991403	-5.269	FALSE	29928	translocase of inner mitochondrial membrane 22 [Source:HGNC Symbol;Acc:HGNC:17317]	protein_coding	48.66
VIP	BD	ENSG00000177374	HIC1	-1.69091	-0.297469	-0.231053	0.817701	0.999075	-5.09787	FALSE	3090	HIC ZBTB transcriptional repressor 1 [Source:HGNC Symbol;Acc:HGNC:4909]	protein_coding	65.48
VIP	BD	ENSG00000177380	PPFIA3	6.18382	-0.0981958	-0.492082	0.623638	0.993718	-6.54808	FALSE	8541	PTPRF interacting protein alpha 3 [Source:HGNC Symbol;Acc:HGNC:9247]	protein_coding	55.14
VIP	BD	ENSG00000177383	MAGEF1	1.97279	-0.245066	-0.267628	0.789485	0.999075	-5.36975	FALSE	64110	MAGE family member F1 [Source:HGNC Symbol;Acc:HGNC:29639]	protein_coding	53.85
VIP	BD	ENSG00000177398	UMODL1	1.13104	-0.892087	-1.24738	0.214899	0.981856	-4.80167	FALSE	89766	uromodulin like 1 [Source:HGNC Symbol;Acc:HGNC:12560]	protein_coding	52.21
VIP	BD	ENSG00000177406	NINJ2-AS1	-3.1999	-1.65066	-1.43304	0.154672	0.974461	-4.45725	FALSE	100049716	NINJ2 antisense RNA 1 [Source:HGNC Symbol;Acc:HGNC:40405]	lncRNA	46.32
VIP	BD	ENSG00000177409	SAMD9L	-0.538228	-2.66259	-2.62481	0.00989812	0.833745	-2.83803	FALSE	219285	sterile alpha motif domain containing 9 like [Source:HGNC Symbol;Acc:HGNC:1349]	protein_coding	39.59
VIP	BD	ENSG00000177410	ZFAS1	3.58438	0.334465	0.549189	0.583985	0.993718	-5.54245	FALSE	441951	ZNFX1 antisense RNA 1 [Source:HGNC Symbol;Acc:HGNC:33101]	lncRNA	45.68
VIP	BD	ENSG00000177414	UBE2U	2.0369	-0.721912	-1.03308	0.303823	0.990694	-5.06955	FALSE	148581	ubiquitin conjugating enzyme E2 U [Source:HGNC Symbol;Acc:HGNC:28559]	protein_coding	37.77
VIP	BD	ENSG00000177425	PAWR	2.79051	0.076685	0.121556	0.903472	0.999075	-5.5582	FALSE	5074	pro-apoptotic WT1 regulator [Source:HGNC Symbol;Acc:HGNC:8614]	protein_coding	36.81
VIP	BD	ENSG00000177426	TGIF1	0.545571	1.05861	1.2332	0.220121	0.981856	-4.74637	FALSE	7050	TGFB induced factor homeobox 1 [Source:HGNC Symbol;Acc:HGNC:11776]	protein_coding	43.85
VIP	BD	ENSG00000177427	MIEF2	0.0680353	0.770286	0.627555	0.531591	0.991403	-5.02912	FALSE	125170	mitochondrial elongation factor 2 [Source:HGNC Symbol;Acc:HGNC:17920]	protein_coding	59.39
VIP	BD	ENSG00000177432	NAP1L5	4.32684	0.363595	0.98539	0.326587	0.990694	-5.52286	FALSE	266812	nucleosome assembly protein 1 like 5 [Source:HGNC Symbol;Acc:HGNC:19968]	protein_coding	42.88
VIP	BD	ENSG00000177453	NIM1K	5.43846	0.146788	0.622964	0.534593	0.991403	-6.17744	FALSE	167359	NIM1 serine/threonine protein kinase [Source:HGNC Symbol;Acc:HGNC:28646]	protein_coding	42.72
VIP	BD	ENSG00000177459	ERICH5	-0.189745	-1.14489	-0.974023	0.332174	0.990694	-4.85402	FALSE	203111	glutamate rich 5 [Source:HGNC Symbol;Acc:HGNC:26823]	protein_coding	42.49
VIP	BD	ENSG00000177463	NR2C2	6.71114	-0.134985	-0.944829	0.346809	0.990694	-6.46807	FALSE	7182	nuclear receptor subfamily 2 group C member 2 [Source:HGNC Symbol;Acc:HGNC:7972]	protein_coding	42.09
VIP	BD	ENSG00000177469	CAVIN1	-1.45887	-2.99847	-2.5107	0.0134979	0.855853	-3.09751	FALSE	284119	caveolae associated protein 1 [Source:HGNC Symbol;Acc:HGNC:9688]	protein_coding	52.49
VIP	BD	ENSG00000177479	ARIH2	5.78309	0.184665	0.801526	0.424549	0.990694	-6.1731	FALSE	10425	ariadne RBR E3 ubiquitin protein ligase 2 [Source:HGNC Symbol;Acc:HGNC:690]	protein_coding	44.51
VIP	BD	ENSG00000177483	RBM44	-0.0165727	-0.662647	-0.57093	0.569207	0.993718	-5.0873	FALSE	375316	RNA binding motif protein 44 [Source:HGNC Symbol;Acc:HGNC:24756]	protein_coding	37.39
VIP	BD	ENSG00000177485	ZBTB33	-0.638271	0.588735	0.524288	0.601129	0.993718	-5.08148	FALSE	10009	zinc finger and BTB domain containing 33 [Source:HGNC Symbol;Acc:HGNC:16682]	protein_coding	39.37
VIP	BD	ENSG00000177511	ST8SIA3	6.03776	0.0580647	0.329395	0.742481	0.999075	-6.62009	FALSE	51046	ST8 alpha-N-acetyl-neuraminide alpha-2,8-sialyltransferase 3 [Source:HGNC Symbol;Acc:HGNC:14269]	protein_coding	41.31
VIP	BD	ENSG00000177519	RPRM	2.36514	0.173946	0.184301	0.854115	0.999075	-5.34095	FALSE	56475	reprimo, TP53 dependent G2 arrest mediator homolog [Source:HGNC Symbol;Acc:HGNC:24201]	protein_coding	59.23
VIP	BD	ENSG00000177535	OR2B11	-3.51195	0.787989	0.740433	0.460609	0.990694	-4.94694	FALSE	127623	olfactory receptor family 2 subfamily B member 11 [Source:HGNC Symbol;Acc:HGNC:31249]	protein_coding	45.24
VIP	BD	ENSG00000177542	SLC25A22	3.18302	-0.393046	-0.634719	0.526925	0.991403	-5.44226	FALSE	79751	solute carrier family 25 member 22 [Source:HGNC Symbol;Acc:HGNC:19954]	protein_coding	65.53
VIP	BD	ENSG00000177548	RABEP2	3.09672	-0.500805	-0.716883	0.47496	0.990694	-5.28865	FALSE	79874	rabaptin, RAB GTPase binding effector protein 2 [Source:HGNC Symbol;Acc:HGNC:24817]	protein_coding	52.63
VIP	BD	ENSG00000177551	NHLH2	-3.88318	-0.993659	-0.897111	0.371612	0.990694	-4.86273	FALSE	4808	nescient helix-loop-helix 2 [Source:HGNC Symbol;Acc:HGNC:7818]	protein_coding	46.33
VIP	BD	ENSG00000177556	ATOX1	1.01815	-1.11739	-1.00164	0.31871	0.990694	-4.86279	FALSE	475	antioxidant 1 copper chaperone [Source:HGNC Symbol;Acc:HGNC:798]	protein_coding	46.3
VIP	BD	ENSG00000177565	TBL1XR1	7.32855	-0.0317993	-0.300458	0.764393	0.999075	-7.16804	FALSE	79718	TBL1X/Y related 1 [Source:HGNC Symbol;Acc:HGNC:29529]	protein_coding	39.31
VIP	BD	ENSG00000177570	SAMD12	7.80777	-0.0937698	-0.90945	0.365094	0.990694	-7.08663	FALSE	401474	sterile alpha motif domain containing 12 [Source:HGNC Symbol;Acc:HGNC:31750]	protein_coding	39.63
VIP	BD	ENSG00000177575	CD163	0.502572	0.626793	0.67128	0.503445	0.991403	-5.11316	FALSE	9332	CD163 molecule [Source:HGNC Symbol;Acc:HGNC:1631]	protein_coding	37.42
VIP	BD	ENSG00000177576	C18orf32	-1.86754	-0.450335	-0.378655	0.705672	0.999075	-5.09591	FALSE	497661	chromosome 18 open reading frame 32 [Source:HGNC Symbol;Acc:HGNC:31690]	protein_coding	43.19
VIP	BD	ENSG00000177595	PIDD1	2.0279	0.43697	0.496063	0.620836	0.993718	-5.2679	FALSE	55367	p53-induced death domain protein 1 [Source:HGNC Symbol;Acc:HGNC:16491]	protein_coding	62.59
VIP	BD	ENSG00000177599	ZNF491	-1.42571	-2.01446	-1.70434	0.091131	0.970167	-4.1841	FALSE	126069	zinc finger protein 491 [Source:HGNC Symbol;Acc:HGNC:23706]	protein_coding	44.18
VIP	BD	ENSG00000177600	RPLP2	3.97078	0.226839	0.516885	0.60627	0.993718	-5.75028	FALSE	6181	ribosomal protein lateral stalk subunit P2 [Source:HGNC Symbol;Acc:HGNC:10377]	protein_coding	56.1
VIP	BD	ENSG00000177606	JUN	4.06268	0.472877	1.07743	0.283637	0.986512	-5.32699	FALSE	3725	Jun proto-oncogene, AP-1 transcription factor subunit [Source:HGNC Symbol;Acc:HGNC:6204]	protein_coding	47.04
VIP	BD	ENSG00000177613	CSTF2T	2.42974	0.130463	0.169796	0.865481	0.999075	-5.47705	FALSE	23283	cleavage stimulation factor subunit 2 tau variant [Source:HGNC Symbol;Acc:HGNC:17086]	protein_coding	43.36
VIP	BD	ENSG00000177614	PGBD5	7.15744	-0.0628992	-0.509579	0.611364	0.993718	-7.0065	FALSE	79605	piggyBac transposable element derived 5 [Source:HGNC Symbol;Acc:HGNC:19405]	protein_coding	48.33
VIP	BD	ENSG00000177628	GBA	1.83668	-0.0929557	-0.140676	0.888382	0.999075	-5.50631	FALSE	2629	glucosylceramidase beta [Source:HGNC Symbol;Acc:HGNC:4177]	protein_coding	51.52
VIP	BD	ENSG00000177640	CASC2	5.24461	0.337241	1.30241	0.195485	0.981856	-5.50562	FALSE	255082	cancer susceptibility 2 [Source:HGNC Symbol;Acc:HGNC:22933]	lncRNA	38.26
VIP	BD	ENSG00000177646	ACAD9	4.66793	-0.220261	-0.643032	0.521537	0.991403	-5.87591	FALSE	28976	acyl-CoA dehydrogenase family member 9 [Source:HGNC Symbol;Acc:HGNC:21497]	protein_coding	48.09
VIP	BD	ENSG00000177663	IL17RA	3.35792	0.664243	1.15493	0.250613	0.981856	-5.04323	FALSE	23765	interleukin 17 receptor A [Source:HGNC Symbol;Acc:HGNC:5985]	protein_coding	50.68
VIP	BD	ENSG00000177666	PNPLA2	2.17844	-0.840586	-0.908222	0.365739	0.990694	-5.01244	FALSE	57104	patatin like phospholipase domain containing 2 [Source:HGNC Symbol;Acc:HGNC:30802]	protein_coding	64.52
VIP	BD	ENSG00000177674	AGTRAP	-1.4561	0.631854	0.548521	0.584442	0.993718	-5.03736	FALSE	57085	angiotensin II receptor associated protein [Source:HGNC Symbol;Acc:HGNC:13539]	protein_coding	54.37
VIP	BD	ENSG00000177675	CD163L1	4.67393	-0.258895	-0.807968	0.420847	0.990694	-5.83367	FALSE	283316	CD163 molecule like 1 [Source:HGNC Symbol;Acc:HGNC:30375]	protein_coding	36.25
VIP	BD	ENSG00000177679	SRRM3	7.06766	0.0647704	0.395907	0.693067	0.999075	-7.03132	FALSE	222183	serine/arginine repetitive matrix 3 [Source:HGNC Symbol;Acc:HGNC:26729]	protein_coding	52.93
VIP	BD	ENSG00000177683	THAP5	0.326955	0.172533	0.159733	0.873383	0.999075	-5.20083	FALSE	168451	THAP domain containing 5 [Source:HGNC Symbol;Acc:HGNC:23188]	protein_coding	39.2
VIP	BD	ENSG00000177685	CRACR2B	-2.88881	-0.751247	-0.591989	0.555069	0.992826	-5.00635	FALSE	283229	calcium release activated channel regulator 2B [Source:HGNC Symbol;Acc:HGNC:28703]	protein_coding	66.16
VIP	BD	ENSG00000177689	MAGEB10	-3.23204	-1.13069	-0.962074	0.338115	0.990694	-4.8206	FALSE	139422	MAGE family member B10 [Source:HGNC Symbol;Acc:HGNC:25377]	protein_coding	47.35
VIP	BD	ENSG00000177692	DNAJC28	-1.91625	1.03552	0.8015	0.424564	0.990694	-4.90567	FALSE	54943	DnaJ heat shock protein family (Hsp40) member C28 [Source:HGNC Symbol;Acc:HGNC:1297]	protein_coding	44.63
VIP	BD	ENSG00000177694	NAALADL2	8.19827	-0.0386071	-0.280402	0.779996	0.999075	-7.79962	FALSE	254827	N-acetylated alpha-linked acidic dipeptidase like 2 [Source:HGNC Symbol;Acc:HGNC:23219]	protein_coding	35.22
VIP	BD	ENSG00000177697	CD151	-0.138595	-0.198754	-0.169923	0.865382	0.999075	-5.17674	FALSE	977	CD151 molecule (Raph blood group) [Source:HGNC Symbol;Acc:HGNC:1630]	protein_coding	63.31
VIP	BD	ENSG00000177700	POLR2L	-1.3032	1.35485	1.08639	0.279673	0.986512	-4.7326	FALSE	5441	RNA polymerase II, I and III subunit L [Source:HGNC Symbol;Acc:HGNC:9199]	protein_coding	61.02
VIP	BD	ENSG00000177706	FAM20C	5.67598	-0.173412	-0.678704	0.498746	0.991403	-6.20472	FALSE	56975	FAM20C golgi associated secretory pathway kinase [Source:HGNC Symbol;Acc:HGNC:22140]	protein_coding	60
VIP	BD	ENSG00000177707	NECTIN3	5.59194	-0.0992079	-0.341033	0.733727	0.999075	-6.3344	FALSE	25945	nectin cell adhesion molecule 3 [Source:HGNC Symbol;Acc:HGNC:17664]	protein_coding	36.67
VIP	BD	ENSG00000177728	TMEM94	5.95733	-0.0547703	-0.254866	0.799301	0.999075	-6.52901	FALSE	9772	transmembrane protein 94 [Source:HGNC Symbol;Acc:HGNC:28983]	protein_coding	52
VIP	BD	ENSG00000177731	FLII	4.60443	0.535395	1.36098	0.17629	0.981171	-5.19639	FALSE	2314	FLII actin remodeling protein [Source:HGNC Symbol;Acc:HGNC:3750]	protein_coding	59.44
VIP	BD	ENSG00000177732	SOX12	3.77713	0.132889	0.258538	0.796473	0.999075	-5.8	FALSE	6666	SRY-box transcription factor 12 [Source:HGNC Symbol;Acc:HGNC:11198]	protein_coding	62.19
VIP	BD	ENSG00000177733	HNRNPA0	4.22306	0.399241	0.986599	0.325997	0.990694	-5.46238	FALSE	10949	heterogeneous nuclear ribonucleoprotein A0 [Source:HGNC Symbol;Acc:HGNC:5030]	protein_coding	41.02
VIP	BD	ENSG00000177738	ANXA2R-OT1	2.40908	0.176839	0.23228	0.816751	0.999075	-5.42435	FALSE	648987	ANXA2R overlapping transcript [Source:HGNC Symbol;Acc:HGNC:48996]	lncRNA	43.36
VIP	BD	ENSG00000177752	YIPF7	2.86606	0.0846186	0.137423	0.890946	0.999075	-5.53552	FALSE	285525	Yip1 domain family member 7 [Source:HGNC Symbol;Acc:HGNC:26825]	protein_coding	36.7
VIP	BD	ENSG00000177757	FAM87B	-4.08762	-1.40772	-1.253	0.212851	0.981856	-4.61459	FALSE	400728	family with sequence similarity 87 member B [Source:HGNC Symbol;Acc:HGNC:32236]	lncRNA	48.52
VIP	BD	ENSG00000177788	RAB4A-AS1	0.547591	1.35558	1.325	0.187908	0.981856	-4.59819	FALSE	105373159	RAB4A antisense RNA 1 [Source:HGNC Symbol;Acc:HGNC:55934]	lncRNA	45.03
VIP	BD	ENSG00000177791	MYOZ1	-3.49762	1.99728	1.82109	0.0713013	0.957266	-4.05288	FALSE	58529	myozenin 1 [Source:HGNC Symbol;Acc:HGNC:13752]	protein_coding	47.83
VIP	BD	ENSG00000177807	KCNJ10	3.58865	0.416479	0.969556	0.334387	0.990694	-5.35079	FALSE	3766	potassium inwardly rectifying channel subfamily J member 10 [Source:HGNC Symbol;Acc:HGNC:6256]	protein_coding	44.37
VIP	BD	ENSG00000177822	TENM3-AS1	7.86452	-0.114711	-0.878081	0.382799	0.990694	-7.14596	FALSE		TENM3 antisense RNA 1 [Source:HGNC Symbol;Acc:HGNC:28076]	lncRNA	39.36
VIP	BD	ENSG00000177830	CHID1	4.77944	0.0226929	0.0704574	0.943957	0.999075	-6.10731	FALSE	66005	chitinase domain containing 1 [Source:HGNC Symbol;Acc:HGNC:28474]	protein_coding	59.36
VIP	BD	ENSG00000177839	PCDHB9	0.951894	0.526355	0.510622	0.610635	0.993718	-5.17049	FALSE	56127	protocadherin beta 9 [Source:HGNC Symbol;Acc:HGNC:8694]	protein_coding	46.34
VIP	BD	ENSG00000177842	ZNF620	0.846894	0.800837	0.803185	0.423593	0.990694	-4.99592	FALSE	253639	zinc finger protein 620 [Source:HGNC Symbol;Acc:HGNC:28742]	protein_coding	44.27
VIP	BD	ENSG00000177853	ZNF518A	5.8631	0.0876396	0.43816	0.662127	0.996009	-6.44649	FALSE	9849	zinc finger protein 518A [Source:HGNC Symbol;Acc:HGNC:29009]	protein_coding	38.02
VIP	BD	ENSG00000177854	TMEM187	-1.65297	0.571573	0.458913	0.647199	0.993718	-5.05202	FALSE	8269	transmembrane protein 187 [Source:HGNC Symbol;Acc:HGNC:13705]	protein_coding	51.62
VIP	BD	ENSG00000177868	SVBP	-1.54961	-0.872401	-0.671236	0.503472	0.991403	-4.96517	FALSE	374969	small vasohibin binding protein [Source:HGNC Symbol;Acc:HGNC:29204]	protein_coding	41.93
VIP	BD	ENSG00000177873	ZNF619	-2.45092	-1.59717	-1.32865	0.186703	0.981856	-4.54871	FALSE	285267	zinc finger protein 619 [Source:HGNC Symbol;Acc:HGNC:26910]	protein_coding	44.89
VIP	BD	ENSG00000177875	CCDC184	4.54314	-0.0729414	-0.211825	0.832634	0.999075	-6.03949	FALSE	387856	coiled-coil domain containing 184 [Source:HGNC Symbol;Acc:HGNC:33749]	protein_coding	60.18
VIP	BD	ENSG00000177879	AP3S1	4.97504	0.00732424	0.025437	0.979752	0.999075	-6.19509	FALSE	1176	adaptor related protein complex 3 subunit sigma 1 [Source:HGNC Symbol;Acc:HGNC:2013]	protein_coding	36.59
VIP	BD	ENSG00000177885	GRB2	5.48986	0.160701	0.683947	0.495442	0.990755	-6.13889	FALSE	2885	growth factor receptor bound protein 2 [Source:HGNC Symbol;Acc:HGNC:4566]	protein_coding	44.22
VIP	BD	ENSG00000177888	ZBTB41	4.51331	-0.245306	-0.736233	0.46315	0.990694	-5.72931	FALSE	360023	zinc finger and BTB domain containing 41 [Source:HGNC Symbol;Acc:HGNC:24819]	protein_coding	33.74
VIP	BD	ENSG00000177889	UBE2N	4.96995	-0.41961	-1.54986	0.124037	0.971782	-5.02891	FALSE	7334	ubiquitin conjugating enzyme E2 N [Source:HGNC Symbol;Acc:HGNC:12492]	protein_coding	39.8
VIP	BD	ENSG00000177917	ARL6IP6	3.49536	0.646154	1.06526	0.289083	0.987434	-5.18013	FALSE	151188	ADP ribosylation factor like GTPase 6 interacting protein 6 [Source:HGNC Symbol;Acc:HGNC:24048]	protein_coding	37.13
VIP	BD	ENSG00000177932	ZNF354C	1.86618	1.36891	1.55714	0.122299	0.971782	-4.41835	FALSE	30832	zinc finger protein 354C [Source:HGNC Symbol;Acc:HGNC:16736]	protein_coding	42.49
VIP	BD	ENSG00000177943	MAMDC4	1.95615	0.192553	0.196759	0.844378	0.999075	-5.33715	FALSE	158056	MAM domain containing 4 [Source:HGNC Symbol;Acc:HGNC:24083]	protein_coding	66.28
VIP	BD	ENSG00000177946	CENPBD1P	-1.02218	0.554928	0.437765	0.662412	0.996009	-5.0634	FALSE	92806	CENPB DNA-binding domain containing 1, pseudogene [Source:HGNC Symbol;Acc:HGNC:28272]	transcribed_unitary_pseudogene	52.11
VIP	BD	ENSG00000177947	ODF3	-3.8849	0.34446	0.308363	0.758387	0.999075	-5.09509	FALSE	113746	outer dense fiber of sperm tails 3 [Source:HGNC Symbol;Acc:HGNC:19905]	protein_coding	60.18
VIP	BD	ENSG00000177951	BET1L	2.89241	0.508053	0.834411	0.405851	0.990694	-5.25071	FALSE	51272	Bet1 golgi vesicular membrane trafficking protein like [Source:HGNC Symbol;Acc:HGNC:19348]	protein_coding	48.35
VIP	BD	ENSG00000177954	RPS27	2.52906	1.2127	1.4682	0.144892	0.974461	-4.58298	FALSE	6232	ribosomal protein S27 [Source:HGNC Symbol;Acc:HGNC:10416]	protein_coding	45.91
VIP	BD	ENSG00000177963	RIC8A	3.08798	-0.438827	-0.697591	0.4869	0.990694	-5.38154	FALSE	60626	RIC8 guanine nucleotide exchange factor A [Source:HGNC Symbol;Acc:HGNC:29550]	protein_coding	57.3
VIP	BD	ENSG00000177971	IMP3	-2.75393	-0.388095	-0.31064	0.75666	0.999075	-5.08161	FALSE	55272	IMP U3 small nucleolar ribonucleoprotein 3 [Source:HGNC Symbol;Acc:HGNC:14497]	protein_coding	52.2
VIP	BD	ENSG00000177981	ASB8	3.2786	-0.950054	-1.55776	0.122153	0.971782	-4.57992	FALSE	140461	ankyrin repeat and SOCS box containing 8 [Source:HGNC Symbol;Acc:HGNC:17183]	protein_coding	42.11
VIP	BD	ENSG00000177990	DPY19L2	5.26499	-0.326952	-1.35546	0.178037	0.981856	-5.41615	FALSE	283417	dpy-19 like 2 [Source:HGNC Symbol;Acc:HGNC:19414]	protein_coding	36.31
VIP	BD	ENSG00000177993	ZNRF3-AS1	-3.8325	-1.02886	-0.934082	0.3523	0.990694	-4.84361	FALSE	100874123	ZNRF3 antisense RNA 1 [Source:HGNC Symbol;Acc:HGNC:41927]	lncRNA	48.3
VIP	BD	ENSG00000177994	C2orf73	3.19716	-0.365321	-0.730964	0.46635	0.990694	-5.4371	FALSE	129852	chromosome 2 open reading frame 73 [Source:HGNC Symbol;Acc:HGNC:26861]	protein_coding	38.88
VIP	BD	ENSG00000178021	TSPYL6	-1.76335	-0.295673	-0.226044	0.821585	0.999075	-5.09574	FALSE	388951	TSPY like 6 [Source:HGNC Symbol;Acc:HGNC:14521]	protein_coding	48.79
VIP	BD	ENSG00000178026	LRRC75B	-0.571113	0.111352	0.0878823	0.930129	0.999075	-5.1413	FALSE	388886	leucine rich repeat containing 75B [Source:HGNC Symbol;Acc:HGNC:33155]	protein_coding	60.52
VIP	BD	ENSG00000178028	DMAP1	3.91849	-0.691911	-1.45977	0.147193	0.974461	-4.82808	FALSE	55929	DNA methyltransferase 1 associated protein 1 [Source:HGNC Symbol;Acc:HGNC:18291]	protein_coding	52.33
VIP	BD	ENSG00000178031	ADAMTSL1	7.18916	0.02851	0.140735	0.888483	0.999075	-7.27121	FALSE	92949	ADAMTS like 1 [Source:HGNC Symbol;Acc:HGNC:14632]	protein_coding	38.59
VIP	BD	ENSG00000178033	CALHM5	-3.02665	-0.151831	-0.129531	0.897174	0.999075	-5.1169	FALSE	254228	calcium homeostasis modulator family member 5 [Source:HGNC Symbol;Acc:HGNC:21568]	protein_coding	39.03
VIP	BD	ENSG00000178035	IMPDH2	3.21984	0.924535	1.51319	0.133089	0.973348	-4.66152	FALSE	3615	inosine monophosphate dehydrogenase 2 [Source:HGNC Symbol;Acc:HGNC:6053]	protein_coding	53.39
VIP	BD	ENSG00000178038	ALS2CL	4.8023	0.49203	1.50457	0.135291	0.973975	-5.02764	FALSE	259173	ALS2 C-terminal like [Source:HGNC Symbol;Acc:HGNC:20605]	protein_coding	57.94
VIP	BD	ENSG00000178053	MLF1	1.90534	1.08689	1.28658	0.200931	0.981856	-4.70439	FALSE	4291	myeloid leukemia factor 1 [Source:HGNC Symbol;Acc:HGNC:7125]	protein_coding	37.51
VIP	BD	ENSG00000178055	PRSS42P	-3.66852	1.78245	1.577	0.117657	0.971782	-4.31767	FALSE	339906	serine protease 42, pseudogene [Source:HGNC Symbol;Acc:HGNC:30716]	transcribed_unitary_pseudogene	51.78
VIP	BD	ENSG00000178057	NDUFAF3	-2.2351	-0.928697	-0.730969	0.466346	0.990694	-4.93997	FALSE	25915	NADH:ubiquinone oxidoreductase complex assembly factor 3 [Source:HGNC Symbol;Acc:HGNC:29918]	protein_coding	64.14
VIP	BD	ENSG00000178074	C2orf69	1.75476	0.465293	0.572357	0.568244	0.993718	-5.27012	FALSE	205327	chromosome 2 open reading frame 69 [Source:HGNC Symbol;Acc:HGNC:26799]	protein_coding	37.98
VIP	BD	ENSG00000178075	GRAMD1C	3.65813	-0.0933237	-0.219586	0.826599	0.999075	-5.83708	FALSE	54762	GRAM domain containing 1C [Source:HGNC Symbol;Acc:HGNC:25252]	protein_coding	39.58
VIP	BD	ENSG00000178078	STAP2	1.24982	-1.2438	-1.13739	0.257836	0.981856	-4.76017	FALSE	55620	signal transducing adaptor family member 2 [Source:HGNC Symbol;Acc:HGNC:30430]	protein_coding	54.12
VIP	BD	ENSG00000178081	ULK4P3	-2.14349	1.53196	1.35794	0.17725	0.981171	-4.52166	FALSE	89837	ULK4 pseudogene 3 [Source:HGNC Symbol;Acc:HGNC:15777]	transcribed_unprocessed_pseudogene	38.67
VIP	BD	ENSG00000178084	HTR3C	-3.71763	-1.12855	-0.986851	0.325873	0.990694	-4.80499	FALSE	170572	5-hydroxytryptamine receptor 3C [Source:HGNC Symbol;Acc:HGNC:24003]	protein_coding	49.5
VIP	BD	ENSG00000178096	BOLA1	-1.66445	-0.983987	-0.814813	0.416934	0.990694	-4.9067	FALSE	51027	bolA family member 1 [Source:HGNC Symbol;Acc:HGNC:24263]	protein_coding	45.46
VIP	BD	ENSG00000178104	PDE4DIP	7.32506	0.0686065	0.624484	0.533598	0.991403	-7.01768	FALSE	9659	phosphodiesterase 4D interacting protein [Source:HGNC Symbol;Acc:HGNC:15580]	protein_coding	41
VIP	BD	ENSG00000178104	PDE4DIP	7.32506	0.0686065	0.624484	0.533598	0.991403	-7.01768	FALSE	124904395	phosphodiesterase 4D interacting protein [Source:HGNC Symbol;Acc:HGNC:15580]	protein_coding	41
VIP	BD	ENSG00000178105	DDX10	6.51619	-0.0846237	-0.508242	0.612298	0.993718	-6.68943	FALSE	1662	DEAD-box helicase 10 [Source:HGNC Symbol;Acc:HGNC:2735]	protein_coding	37.41
VIP	BD	ENSG00000178125	PPP1R42	2.47706	-0.117954	-0.174063	0.862135	0.999075	-5.56752	FALSE	286187	protein phosphatase 1 regulatory subunit 42 [Source:HGNC Symbol;Acc:HGNC:33732]	protein_coding	39.58
VIP	BD	ENSG00000178127	NDUFV2	-2.44954	-2.93529	-2.5992	0.0106206	0.833745	-2.9897	FALSE	4729	NADH:ubiquinone oxidoreductase core subunit V2 [Source:HGNC Symbol;Acc:HGNC:7717]	protein_coding	37.35
VIP	BD	ENSG00000178149	DALRD3	-1.24654	0.740226	0.570945	0.569197	0.993718	-5.01409	FALSE	55152	DALR anticodon binding domain containing 3 [Source:HGNC Symbol;Acc:HGNC:25536]	protein_coding	60.06
VIP	BD	ENSG00000178150	ZNF114	-0.152264	-1.34906	-1.16135	0.248004	0.981856	-4.69936	FALSE	163071	zinc finger protein 114 [Source:HGNC Symbol;Acc:HGNC:12894]	protein_coding	49.13
VIP	BD	ENSG00000178162	FAR2P2	-4.9421e-05	-1.88104	-1.74292	0.084132	0.966159	-4.14244	FALSE		fatty acyl-CoA reductase 2 pseudogene 2 [Source:HGNC Symbol;Acc:HGNC:49279]	transcribed_unprocessed_pseudogene	40.86
VIP	BD	ENSG00000178163	ZNF518B	3.95162	0.522734	1.08072	0.282178	0.986512	-5.35735	FALSE	85460	zinc finger protein 518B [Source:HGNC Symbol;Acc:HGNC:29365]	protein_coding	42.21
VIP	BD	ENSG00000178171	AMER3	4.26205	-0.367754	-1.13494	0.258857	0.981856	-5.34329	FALSE	205147	APC membrane recruitment protein 3 [Source:HGNC Symbol;Acc:HGNC:26771]	protein_coding	55.49
VIP	BD	ENSG00000178175	ZNF366	1.87947	-0.578923	-0.984184	0.327177	0.990694	-5.18731	FALSE	167465	zinc finger protein 366 [Source:HGNC Symbol;Acc:HGNC:18316]	protein_coding	42.35
VIP	BD	ENSG00000178177	LCORL	6.94047	-0.0876219	-0.673352	0.502131	0.991403	-6.78706	FALSE	254251	ligand dependent nuclear receptor corepressor like [Source:HGNC Symbol;Acc:HGNC:30776]	protein_coding	36.02
VIP	BD	ENSG00000178184	PARD6G	3.44759	0.0801707	0.170785	0.864705	0.999075	-5.74198	FALSE	84552	par-6 family cell polarity regulator gamma [Source:HGNC Symbol;Acc:HGNC:16076]	protein_coding	47.49
VIP	BD	ENSG00000178187	ZNF454	1.75843	-0.0387258	-0.0475166	0.962187	0.999075	-5.40733	FALSE	285676	zinc finger protein 454 [Source:HGNC Symbol;Acc:HGNC:21200]	protein_coding	43.36
VIP	BD	ENSG00000178188	SH2B1	5.27112	-0.326467	-1.25467	0.212249	0.981856	-5.59523	FALSE	25970	SH2B adaptor protein 1 [Source:HGNC Symbol;Acc:HGNC:30417]	protein_coding	51.11
VIP	BD	ENSG00000178199	ZC3H12D	0.663141	1.06571	1.20327	0.231445	0.981856	-4.76203	FALSE	340152	zinc finger CCCH-type containing 12D [Source:HGNC Symbol;Acc:HGNC:21175]	protein_coding	50.14
VIP	BD	ENSG00000178201	VN1R1	-1.83725	-0.895354	-0.701036	0.484755	0.990694	-4.95573	FALSE	57191	vomeronasal 1 receptor 1 [Source:HGNC Symbol;Acc:HGNC:13548]	protein_coding	41.73
VIP	BD	ENSG00000178202	POGLUT3	0.900657	0.228524	0.235885	0.813959	0.999075	-5.29862	FALSE	143888	protein O-glucosyltransferase 3 [Source:HGNC Symbol;Acc:HGNC:28496]	protein_coding	41.14
VIP	BD	ENSG00000178209	PLEC	8.1759	0.0186155	0.124194	0.901517	0.999075	-7.82822	FALSE	5339	plectin [Source:HGNC Symbol;Acc:HGNC:9069]	protein_coding	63.62
VIP	BD	ENSG00000178217	SH2D4B	2.65331	0.543939	1.07543	0.284525	0.986512	-5.26145	FALSE	387694	SH2 domain containing 4B [Source:HGNC Symbol;Acc:HGNC:31440]	protein_coding	45
VIP	BD	ENSG00000178222	RNF212	1.66446	-1.87334	-2.313	0.0225756	0.899466	-3.30013	FALSE	285498	ring finger protein 212 [Source:HGNC Symbol;Acc:HGNC:27729]	protein_coding	49.44
VIP	BD	ENSG00000178226	PRSS36	-3.53622	1.29538	1.25473	0.212225	0.981856	-4.61318	FALSE	146547	serine protease 36 [Source:HGNC Symbol;Acc:HGNC:26906]	protein_coding	57.62
VIP	BD	ENSG00000178229	ZNF543	2.96736	0.054488	0.0791116	0.937087	0.999075	-5.60389	FALSE	125919	zinc finger protein 543 [Source:HGNC Symbol;Acc:HGNC:25281]	protein_coding	47.4
VIP	BD	ENSG00000178233	TMEM151B	4.67771	-0.415183	-1.25204	0.2132	0.981856	-5.36954	FALSE	441151	transmembrane protein 151B [Source:HGNC Symbol;Acc:HGNC:21315]	protein_coding	54.71
VIP	BD	ENSG00000178234	GALNT11	6.82521	-0.0153329	-0.12518	0.900609	0.999075	-7.00063	FALSE	63917	polypeptide N-acetylgalactosaminyltransferase 11 [Source:HGNC Symbol;Acc:HGNC:19875]	protein_coding	41.23
VIP	BD	ENSG00000178235	SLITRK1	5.04748	0.154368	0.624352	0.533684	0.991403	-6.04348	FALSE	114798	SLIT and NTRK like family member 1 [Source:HGNC Symbol;Acc:HGNC:20297]	protein_coding	47.44
VIP	BD	ENSG00000178248	FAM230I	-0.444958	0.430102	0.42471	0.671875	0.997034	-5.15216	FALSE	388882	family with sequence similarity 230 member I [Source:HGNC Symbol;Acc:HGNC:52446]	lncRNA	41.16
VIP	BD	ENSG00000178252	WDR6	4.95073	-0.118855	-0.429143	0.668655	0.996495	-6.16709	FALSE	11180	WD repeat domain 6 [Source:HGNC Symbol;Acc:HGNC:12758]	protein_coding	56.28
VIP	BD	ENSG00000178295	GEN1	-0.713699	0.337097	0.268246	0.78901	0.999075	-5.10907	FALSE	348654	GEN1 Holliday junction 5' flap endonuclease [Source:HGNC Symbol;Acc:HGNC:26881]	protein_coding	35.88
VIP	BD	ENSG00000178297	TMPRSS9	1.49091	-0.107289	-0.124119	0.901447	0.999075	-5.3652	FALSE	360200	transmembrane serine protease 9 [Source:HGNC Symbol;Acc:HGNC:30079]	protein_coding	52.45
VIP	BD	ENSG00000178301	AQP11	-3.44602	-1.32524	-1.12144	0.264532	0.981856	-4.71148	FALSE	282679	aquaporin 11 [Source:HGNC Symbol;Acc:HGNC:19940]	protein_coding	42.04
VIP	BD	ENSG00000178307	TMEM11	0.162078	1.56851	1.33824	0.183567	0.981856	-4.55945	FALSE	8834	transmembrane protein 11 [Source:HGNC Symbol;Acc:HGNC:16823]	protein_coding	51.34
VIP	BD	ENSG00000178338	ZNF354B	3.3245	-0.553796	-0.955941	0.341191	0.990694	-5.23516	FALSE	117608	zinc finger protein 354B [Source:HGNC Symbol;Acc:HGNC:17197]	protein_coding	44.33
VIP	BD	ENSG00000178342	KCNG2	4.61377	0.541567	1.53239	0.128288	0.971782	-4.95393	FALSE	26251	potassium voltage-gated channel modifier subfamily G member 2 [Source:HGNC Symbol;Acc:HGNC:6249]	protein_coding	51.15
VIP	BD	ENSG00000178381	ZFAND2A	-0.541668	0.906009	0.716134	0.475421	0.990694	-4.97243	FALSE	90637	zinc finger AN1-type containing 2A [Source:HGNC Symbol;Acc:HGNC:28073]	protein_coding	54.85
VIP	BD	ENSG00000178385	PLEKHM3	6.89171	0.207895	1.38676	0.168308	0.978601	-6.01016	FALSE	389072	pleckstrin homology domain containing M3 [Source:HGNC Symbol;Acc:HGNC:34006]	protein_coding	41.33
VIP	BD	ENSG00000178394	HTR1A	-2.69335	-0.925392	-0.782464	0.435617	0.990694	-4.9166	FALSE	3350	5-hydroxytryptamine receptor 1A [Source:HGNC Symbol;Acc:HGNC:5286]	protein_coding	51.9
VIP	BD	ENSG00000178401	DNAJC22	-3.04756	-1.1865	-1.01082	0.314311	0.990694	-4.78803	FALSE	79962	DnaJ heat shock protein family (Hsp40) member C22 [Source:HGNC Symbol;Acc:HGNC:25802]	protein_coding	46.84
VIP	BD	ENSG00000178404	CEP295NL	0.372646	1.6036	1.3747	0.172008	0.978601	-4.53497	FALSE	100653515	CEP295 N-terminal like [Source:HGNC Symbol;Acc:HGNC:44659]	protein_coding	53.83
VIP	BD	ENSG00000178409	BEND3	1.69045	0.627845	0.741686	0.459853	0.990694	-5.1446	FALSE	57673	BEN domain containing 3 [Source:HGNC Symbol;Acc:HGNC:23040]	protein_coding	47.6
VIP	BD	ENSG00000178412	CTDP1-DT	1.46222	-0.429411	-0.638387	0.524544	0.991403	-5.27223	FALSE	284241	CTDP1 divergent transcript [Source:HGNC Symbol;Acc:HGNC:26370]	lncRNA	44.75
VIP	BD	ENSG00000178425	NT5DC1	4.31628	-0.0601506	-0.151115	0.880161	0.999075	-5.96872	FALSE	221294	5'-nucleotidase domain containing 1 [Source:HGNC Symbol;Acc:HGNC:21556]	protein_coding	36.29
VIP	BD	ENSG00000178440	TIMM23B-AGAP6	1.97807	-1.1674	-1.31775	0.190316	0.981856	-4.64716	FALSE		TIMM23B-AGAP6 readthrough (NMD candidate) [Source:HGNC Symbol;Acc:HGNC:45009]	protein_coding	41.38
VIP	BD	ENSG00000178445	GLDC	4.80939	0.252321	0.648746	0.51785	0.991403	-5.94974	FALSE	2731	glycine decarboxylase [Source:HGNC Symbol;Acc:HGNC:4313]	protein_coding	44.29
VIP	BD	ENSG00000178449	COX14	-2.79227	-2.09937	-1.72891	0.0866199	0.966948	-4.15729	FALSE	84987	cytochrome c oxidase assembly factor COX14 [Source:HGNC Symbol;Acc:HGNC:28216]	protein_coding	49.31
VIP	BD	ENSG00000178457	LINC00314	-3.66702	-1.44058	-1.21023	0.228775	0.981856	-4.6463	FALSE	246705	long intergenic non-protein coding RNA 314 [Source:HGNC Symbol;Acc:HGNC:16622]	lncRNA	39.89
VIP	BD	ENSG00000178460	MCMDC2	2.47349	0.862353	1.25659	0.211555	0.981856	-4.8449	FALSE	157777	minichromosome maintenance domain containing 2 [Source:HGNC Symbol;Acc:HGNC:26368]	protein_coding	39.72
VIP	BD	ENSG00000178462	TUBAL3	-3.32129	0.933445	0.792813	0.429587	0.990694	-4.91928	FALSE	79861	tubulin alpha like 3 [Source:HGNC Symbol;Acc:HGNC:23534]	protein_coding	42.75
VIP	BD	ENSG00000178467	P4HTM	5.26479	-0.103529	-0.42846	0.669151	0.996565	-6.21458	FALSE	54681	prolyl 4-hydroxylase, transmembrane [Source:HGNC Symbol;Acc:HGNC:28858]	protein_coding	54.54
VIP	BD	ENSG00000178473	UCN3	-3.6415	1.21596	1.09329	0.276646	0.986512	-4.73605	FALSE	114131	urocortin 3 [Source:HGNC Symbol;Acc:HGNC:17781]	protein_coding	47.15
VIP	BD	ENSG00000178498	DTX3	4.55944	0.0520626	0.142716	0.886775	0.999075	-6.03784	FALSE	196403	deltex E3 ubiquitin ligase 3 [Source:HGNC Symbol;Acc:HGNC:24457]	protein_coding	55.6
VIP	BD	ENSG00000178502	KLHL11	3.42789	-0.510158	-1.12834	0.261624	0.981856	-5.12132	FALSE	55175	kelch like family member 11 [Source:HGNC Symbol;Acc:HGNC:19008]	protein_coding	44.72
VIP	BD	ENSG00000178522	AMBN	-1.88043	0.378463	0.303641	0.761973	0.999075	-5.08633	FALSE	258	ameloblastin [Source:HGNC Symbol;Acc:HGNC:452]	protein_coding	37.28
VIP	BD	ENSG00000178531	CTXN1	2.94763	-1.91024	-2.62971	0.00976498	0.833745	-2.6863	FALSE	404217	cortexin 1 [Source:HGNC Symbol;Acc:HGNC:31108]	protein_coding	74.83
VIP	BD	ENSG00000178537	SLC25A20	0.984891	-0.950134	-1.11725	0.266313	0.981856	-4.84997	FALSE	788	solute carrier family 25 member 20 [Source:HGNC Symbol;Acc:HGNC:1421]	protein_coding	47.34
VIP	BD	ENSG00000178538	CA8	4.85199	0.710047	1.89243	0.0610532	0.957266	-4.39734	FALSE	767	carbonic anhydrase 8 [Source:HGNC Symbol;Acc:HGNC:1382]	protein_coding	39.03
VIP	BD	ENSG00000178562	CD28	0.318702	-0.563646	-0.559318	0.577078	0.993718	-5.15314	FALSE	940	CD28 molecule [Source:HGNC Symbol;Acc:HGNC:1653]	protein_coding	40
VIP	BD	ENSG00000178567	EPM2AIP1	4.31226	-0.346809	-0.874112	0.383955	0.990694	-5.65084	FALSE	9852	EPM2A interacting protein 1 [Source:HGNC Symbol;Acc:HGNC:19735]	protein_coding	38.4
VIP	BD	ENSG00000178568	ERBB4	11.7664	-0.0967871	-1.85064	0.0684371	0.957266	-11.6967	FALSE	2066	erb-b2 receptor tyrosine kinase 4 [Source:HGNC Symbol;Acc:HGNC:3432]	protein_coding	34.69
VIP	BD	ENSG00000178573	MAF	5.41562	-0.379961	-1.65373	0.101024	0.971782	-5.02907	FALSE	4094	MAF bZIP transcription factor [Source:HGNC Symbol;Acc:HGNC:6776]	protein_coding	44.86
VIP	BD	ENSG00000178585	CTNNBIP1	4.75244	-0.421665	-1.31012	0.192874	0.981856	-5.28018	FALSE	56998	catenin beta interacting protein 1 [Source:HGNC Symbol;Acc:HGNC:16913]	protein_coding	51.39
VIP	BD	ENSG00000178591	DEFB125	-1.87008	-1.57563	-1.52557	0.129977	0.972782	-4.37796	FALSE	245938	defensin beta 125 [Source:HGNC Symbol;Acc:HGNC:18105]	protein_coding	37.75
VIP	BD	ENSG00000178605	GTPBP6	4.86806	-0.43096	-1.38656	0.16837	0.978601	-5.19011	FALSE	8225	GTP binding protein 6 (putative) [Source:HGNC Symbol;Acc:HGNC:30189]	protein_coding	57.6
VIP	BD	ENSG00000178607	ERN1	3.96236	-0.370507	-0.919838	0.359663	0.990694	-5.55919	FALSE	2081	endoplasmic reticulum to nucleus signaling 1 [Source:HGNC Symbol;Acc:HGNC:3449]	protein_coding	45.09
VIP	BD	ENSG00000178623	GPR35	-0.480644	-0.328518	-0.263997	0.792275	0.999075	-5.10707	FALSE	2859	G protein-coupled receptor 35 [Source:HGNC Symbol;Acc:HGNC:4492]	protein_coding	53.14
VIP	BD	ENSG00000178631	ACTG1P1	-3.96481	-2.01285	-1.74996	0.0829036	0.966159	-4.13384	FALSE		actin gamma 1 pseudogene 1 [Source:HGNC Symbol;Acc:HGNC:146]	processed_pseudogene	54.38
VIP	BD	ENSG00000178636		-0.560093	-0.690971	-0.623645	0.534147	0.991403	-5.04437	FALSE		mitochondrial ribosomal protein L42 (MRPL42) pseudogene	transcribed_processed_pseudogene	38.45
VIP	BD	ENSG00000178645	C10orf53	-0.76192	2.33396	2.12946	0.0354378	0.907683	-3.64685	FALSE	282966	chromosome 10 open reading frame 53 [Source:HGNC Symbol;Acc:HGNC:27421]	protein_coding	43.9
VIP	BD	ENSG00000178662	CSRNP3	7.89349	-0.170621	-1.44259	0.153284	0.974461	-6.54362	FALSE	80034	cysteine and serine rich nuclear protein 3 [Source:HGNC Symbol;Acc:HGNC:30729]	protein_coding	36.48
VIP	BD	ENSG00000178665	ZNF713	-0.304631	1.10308	0.884026	0.378603	0.990694	-4.87348	FALSE	349075	zinc finger protein 713 [Source:HGNC Symbol;Acc:HGNC:22043]	protein_coding	43.04
VIP	BD	ENSG00000178685	PARP10	1.42485	-0.108438	-0.127819	0.898525	0.999075	-5.35642	FALSE	84875	poly(ADP-ribose) polymerase family member 10 [Source:HGNC Symbol;Acc:HGNC:25895]	protein_coding	54.62
VIP	BD	ENSG00000178690	DYNAP	-3.37885	1.10518	1.00094	0.319045	0.990694	-4.79908	FALSE	284254	dynactin associated protein [Source:HGNC Symbol;Acc:HGNC:26808]	protein_coding	36.3
VIP	BD	ENSG00000178691	SUZ12	4.73172	-0.0213983	-0.0771004	0.938683	0.999075	-6.1352	FALSE	23512	SUZ12 polycomb repressive complex 2 subunit [Source:HGNC Symbol;Acc:HGNC:17101]	protein_coding	41.01
VIP	BD	ENSG00000178694	NSUN3	4.11604	0.502372	1.08165	0.281764	0.986512	-5.23743	FALSE	63899	NOP2/Sun RNA methyltransferase 3 [Source:HGNC Symbol;Acc:HGNC:26208]	protein_coding	38.03
VIP	BD	ENSG00000178695	KCTD12	4.33293	-0.262522	-0.580736	0.562602	0.993412	-5.75459	FALSE	115207	potassium channel tetramerization domain containing 12 [Source:HGNC Symbol;Acc:HGNC:14678]	protein_coding	43.65
VIP	BD	ENSG00000178700	DHFR2	-0.555329	-2.0353	-1.58771	0.115211	0.971782	-4.3079	FALSE	200895	dihydrofolate reductase 2 [Source:HGNC Symbol;Acc:HGNC:27309]	protein_coding	35.09
VIP	BD	ENSG00000178718	RPP25	2.34621	-0.0965188	-0.106159	0.915649	0.999075	-5.38715	FALSE	54913	ribonuclease P and MRP subunit p25 [Source:HGNC Symbol;Acc:HGNC:30361]	protein_coding	61.4
VIP	BD	ENSG00000178719	GRINA	5.45853	0.23117	0.849321	0.397541	0.990694	-6.05032	FALSE	2907	glutamate ionotropic receptor NMDA type subunit associated protein 1 [Source:HGNC Symbol;Acc:HGNC:4589]	protein_coding	66.67
VIP	BD	ENSG00000178722	C5orf64	3.74404	-1.31935	-3.25578	0.00150192	0.540491	-1.21313	FALSE	285668	chromosome 5 putative open reading frame 64 [Source:HGNC Symbol;Acc:HGNC:26744]	lncRNA	42.49
VIP	BD	ENSG00000178726	THBD	-3.56774	0.585738	0.499523	0.618405	0.993718	-5.04786	FALSE	7056	thrombomodulin [Source:HGNC Symbol;Acc:HGNC:11784]	protein_coding	54.68
VIP	BD	ENSG00000178734	LMO7DN	-2.10602	-0.324908	-0.252875	0.800835	0.999075	-5.09979	FALSE	729420	LMO7 downstream neighbor [Source:HGNC Symbol;Acc:HGNC:44370]	lncRNA	38.28
VIP	BD	ENSG00000178741	COX5A	2.30358	0.788267	0.970577	0.333881	0.990694	-5.0727	FALSE	9377	cytochrome c oxidase subunit 5A [Source:HGNC Symbol;Acc:HGNC:2267]	protein_coding	44.77
VIP	BD	ENSG00000178752	ERFE	-2.07915	-1.58358	-1.28068	0.202989	0.981856	-4.58701	FALSE	151176	erythroferrone [Source:HGNC Symbol;Acc:HGNC:26727]	protein_coding	61.86
VIP	BD	ENSG00000178761	FAM219B	2.40289	-0.374808	-0.50132	0.617144	0.993718	-5.39398	FALSE	57184	family with sequence similarity 219 member B [Source:HGNC Symbol;Acc:HGNC:24695]	protein_coding	50.89
VIP	BD	ENSG00000178764	ZHX2	6.69232	0.266473	1.512	0.13339	0.973348	-5.73413	FALSE	22882	zinc fingers and homeoboxes 2 [Source:HGNC Symbol;Acc:HGNC:18513]	protein_coding	46.3
VIP	BD	ENSG00000178772	CPN2	-3.56918	-0.308428	-0.293629	0.769593	0.999075	-5.10347	FALSE	1370	carboxypeptidase N subunit 2 [Source:HGNC Symbol;Acc:HGNC:2313]	protein_coding	52.75
VIP	BD	ENSG00000178773	CPNE7	6.16511	-0.0820084	-0.395275	0.693403	0.999075	-6.61453	FALSE	27132	copine 7 [Source:HGNC Symbol;Acc:HGNC:2320]	protein_coding	60.33
VIP	BD	ENSG00000178776	C5orf46	0.157545	1.55207	1.39043	0.167194	0.978601	-4.53092	FALSE	389336	chromosome 5 open reading frame 46 [Source:HGNC Symbol;Acc:HGNC:33768]	protein_coding	37.77
VIP	BD	ENSG00000178789	CD300LB	-3.47921	0.0654559	0.0583954	0.953539	0.999075	-5.12349	FALSE	124599	CD300 molecule like family member b [Source:HGNC Symbol;Acc:HGNC:30811]	protein_coding	51.6
VIP	BD	ENSG00000178795	GDPD4	3.36817	-0.0744752	-0.179953	0.857519	0.999075	-5.85185	FALSE	220032	glycerophosphodiester phosphodiesterase domain containing 4 [Source:HGNC Symbol;Acc:HGNC:24849]	protein_coding	39.6
VIP	BD	ENSG00000178796	RIIAD1	-0.0955566	0.140291	0.118728	0.905707	0.999075	-5.16449	FALSE	284485	regulatory subunit of type II PKA R-subunit domain containing 1 [Source:HGNC Symbol;Acc:HGNC:26686]	protein_coding	51.01
VIP	BD	ENSG00000178802	MPI	2.42235	0.0275913	0.0367909	0.970718	0.999075	-5.45715	FALSE	4351	mannose phosphate isomerase [Source:HGNC Symbol;Acc:HGNC:7216]	protein_coding	51.86
VIP	BD	ENSG00000178803	ADORA2A-AS1	1.63445	-0.210899	-0.242232	0.80905	0.999075	-5.37516	FALSE	646023	ADORA2A antisense RNA 1 [Source:HGNC Symbol;Acc:HGNC:37122]	lncRNA	46.81
VIP	BD	ENSG00000178804	H1-8	-3.82736	0.0833453	0.0741474	0.941027	0.999075	-5.12551	FALSE	132243	H1.8 linker histone [Source:HGNC Symbol;Acc:HGNC:18463]	protein_coding	53.71
VIP	BD	ENSG00000178809	TRIM73	-3.77723	0.465749	0.443116	0.658549	0.995908	-5.05971	FALSE	375593	tripartite motif containing 73 [Source:HGNC Symbol;Acc:HGNC:18162]	protein_coding	53.81
VIP	BD	ENSG00000178814	OPLAH	-2.2019	-0.670009	-0.523566	0.60163	0.993718	-5.02456	FALSE	26873	5-oxoprolinase, ATP-hydrolysing [Source:HGNC Symbol;Acc:HGNC:8149]	protein_coding	65.95
VIP	BD	ENSG00000178852	EFCAB13	5.96246	-0.326369	-1.60541	0.11126	0.971782	-5.34007	FALSE	124989	EF-hand calcium binding domain 13 [Source:HGNC Symbol;Acc:HGNC:26864]	protein_coding	37.82
VIP	BD	ENSG00000178878	APOLD1	3.27432	0.246309	0.385716	0.70045	0.999075	-5.56372	FALSE	81575	apolipoprotein L domain containing 1 [Source:HGNC Symbol;Acc:HGNC:25268]	protein_coding	42.82
VIP	BD	ENSG00000178882	RFLNA	6.34206	0.0255986	0.145951	0.884226	0.999075	-6.77298	FALSE	144347	refilin A [Source:HGNC Symbol;Acc:HGNC:27051]	protein_coding	47.18
VIP	BD	ENSG00000178882	RFLNA	6.34206	0.0255986	0.145951	0.884226	0.999075	-6.77298	FALSE	100533183	refilin A [Source:HGNC Symbol;Acc:HGNC:27051]	protein_coding	47.18
VIP	BD	ENSG00000178896	EXOSC4	-2.90218	-0.316863	-0.264183	0.792131	0.999075	-5.10152	FALSE	54512	exosome component 4 [Source:HGNC Symbol;Acc:HGNC:18189]	protein_coding	58.67
VIP	BD	ENSG00000178904	DPY19L3	5.45721	0.319426	1.34132	0.182568	0.981856	-5.49506	FALSE	147991	dpy-19 like C-mannosyltransferase 3 [Source:HGNC Symbol;Acc:HGNC:27120]	protein_coding	40.45
VIP	BD	ENSG00000178913	TAF7	4.91785	-0.0671947	-0.215444	0.829819	0.999075	-6.19823	FALSE	6879	TATA-box binding protein associated factor 7 [Source:HGNC Symbol;Acc:HGNC:11541]	protein_coding	42.01
VIP	BD	ENSG00000178917	ZNF852	2.90252	-0.00985136	-0.0147069	0.988293	0.999075	-5.5215	FALSE	285346	zinc finger protein 852 [Source:HGNC Symbol;Acc:HGNC:27713]	protein_coding	42.72
VIP	BD	ENSG00000178921	PFAS	3.40897	0.586366	0.951576	0.343391	0.990694	-5.22349	FALSE	5198	phosphoribosylformylglycinamidine synthase [Source:HGNC Symbol;Acc:HGNC:8863]	protein_coding	51.84
VIP	BD	ENSG00000178927	CYBC1	1.93287	-0.689171	-0.815471	0.416559	0.990694	-5.13788	FALSE	79415	cytochrome b-245 chaperone 1 [Source:HGNC Symbol;Acc:HGNC:28672]	protein_coding	60.89
VIP	BD	ENSG00000178928	TPRX1	-2.71518	-0.308312	-0.282597	0.778015	0.999075	-5.10533	FALSE	284355	tetrapeptide repeat homeobox 1 [Source:HGNC Symbol;Acc:HGNC:32174]	protein_coding	51.1
VIP	BD	ENSG00000178935	ZNF552	-0.775127	0.656619	0.590568	0.556017	0.992826	-5.07399	FALSE	79818	zinc finger protein 552 [Source:HGNC Symbol;Acc:HGNC:26135]	protein_coding	47.58
VIP	BD	ENSG00000178947	SMIM10L2A	3.76237	-1.0324	-2.31145	0.0226643	0.899466	-3.3682	FALSE	399668	small integral membrane protein 10 like 2A [Source:HGNC Symbol;Acc:HGNC:34499]	protein_coding	58.22
VIP	BD	ENSG00000178950	GAK	6.33809	-0.0648198	-0.37429	0.708906	0.999075	-6.63195	FALSE	2580	cyclin G associated kinase [Source:HGNC Symbol;Acc:HGNC:4113]	protein_coding	56.5
VIP	BD	ENSG00000178951	ZBTB7A	5.65944	-0.0319704	-0.142104	0.887257	0.999075	-6.45074	FALSE	51341	zinc finger and BTB domain containing 7A [Source:HGNC Symbol;Acc:HGNC:18078]	protein_coding	61.71
VIP	BD	ENSG00000178952	TUFM	3.8624	-0.0693901	-0.159968	0.873199	0.999075	-5.78663	FALSE	7284	Tu translation elongation factor, mitochondrial [Source:HGNC Symbol;Acc:HGNC:12420]	protein_coding	55.33
VIP	BD	ENSG00000178965	ERICH3	5.46576	-0.0862642	-0.341188	0.733611	0.999075	-6.27181	FALSE	127254	glutamate rich 3 [Source:HGNC Symbol;Acc:HGNC:25346]	protein_coding	36.47
VIP	BD	ENSG00000178966	RMI1	1.48962	-0.163761	-0.182674	0.855389	0.999075	-5.31703	FALSE	80010	RecQ mediated genome instability 1 [Source:HGNC Symbol;Acc:HGNC:25764]	protein_coding	38.55
VIP	BD	ENSG00000178971	CTC1	4.97289	0.124307	0.460922	0.645761	0.993718	-6.05731	FALSE	80169	CST telomere replication complex component 1 [Source:HGNC Symbol;Acc:HGNC:26169]	protein_coding	48.86
VIP	BD	ENSG00000178974	FBXO34	5.35743	0.194805	0.73176	0.465866	0.990694	-6.04602	FALSE	55030	F-box protein 34 [Source:HGNC Symbol;Acc:HGNC:20201]	protein_coding	41.22
VIP	BD	ENSG00000178977	LINC00324	-3.84066	1.63779	1.50227	0.135883	0.974461	-4.39232	FALSE	284029	long intergenic non-protein coding RNA 324 [Source:HGNC Symbol;Acc:HGNC:26628]	lncRNA	54.56
VIP	BD	ENSG00000178980	SELENOW	4.24395	0.588551	1.56249	0.121033	0.971782	-4.8241	FALSE	6415	selenoprotein W [Source:HGNC Symbol;Acc:HGNC:10752]	protein_coding	54.09
VIP	BD	ENSG00000178982	EIF3K	4.54461	-0.105586	-0.315051	0.753318	0.999075	-5.96881	FALSE	27335	eukaryotic translation initiation factor 3 subunit K [Source:HGNC Symbol;Acc:HGNC:24656]	protein_coding	50.37
VIP	BD	ENSG00000178988	MRFAP1L1	3.64539	-0.167642	-0.309324	0.757658	0.999075	-5.69411	FALSE	114932	Morf4 family associated protein 1 like 1 [Source:HGNC Symbol;Acc:HGNC:28796]	protein_coding	44.76
VIP	BD	ENSG00000178996	SNX18	3.5844	-0.0754387	-0.167307	0.867435	0.999075	-5.7686	FALSE	112574	sorting nexin 18 [Source:HGNC Symbol;Acc:HGNC:19245]	protein_coding	42.68
VIP	BD	ENSG00000178997	EXD1	-0.250352	3.47885	3.70701	0.000329695	0.295077	-0.585222	FALSE	161829	exonuclease 3'-5' domain containing 1 [Source:HGNC Symbol;Acc:HGNC:28507]	protein_coding	43.99
VIP	BD	ENSG00000179002	TAS1R2	-1.29794	0.357474	0.299344	0.76524	0.999075	-5.10838	FALSE	80834	taste 1 receptor member 2 [Source:HGNC Symbol;Acc:HGNC:14905]	protein_coding	49.66
VIP	BD	ENSG00000179008	C14orf39	3.10454	0.13834	0.274811	0.783975	0.999075	-5.79032	FALSE	317761	chromosome 14 open reading frame 39 [Source:HGNC Symbol;Acc:HGNC:19849]	protein_coding	37.01
VIP	BD	ENSG00000179010	MRFAP1	5.85024	0.220866	1.01531	0.312179	0.990694	-6.03635	FALSE	93621	Morf4 family associated protein 1 [Source:HGNC Symbol;Acc:HGNC:24549]	protein_coding	53.2
VIP	BD	ENSG00000179021	C3orf38	1.7591	-1.00339	-1.27103	0.20639	0.981856	-4.75361	FALSE	285237	chromosome 3 open reading frame 38 [Source:HGNC Symbol;Acc:HGNC:28384]	protein_coding	37.88
VIP	BD	ENSG00000179029	TMEM107	-1.88717	-1.74957	-1.37359	0.172353	0.978601	-4.50639	FALSE	84314	transmembrane protein 107 [Source:HGNC Symbol;Acc:HGNC:28128]	protein_coding	48.77
VIP	BD	ENSG00000179041	RRS1	-0.501872	0.548645	0.440131	0.660703	0.995977	-5.09961	FALSE	23212	ribosome biogenesis regulator 1 homolog [Source:HGNC Symbol;Acc:HGNC:17083]	protein_coding	56.28
VIP	BD	ENSG00000179044	EXOC3L1	-1.3657	-2.27861	-1.7927	0.0757595	0.957266	-4.08499	FALSE	283849	exocyst complex component 3 like 1 [Source:HGNC Symbol;Acc:HGNC:27540]	protein_coding	59.81
VIP	BD	ENSG00000179046	TRIML2	-1.57651	-2.44892	-2.24369	0.0268476	0.905428	-3.47698	FALSE	205860	tripartite motif family like 2 [Source:HGNC Symbol;Acc:HGNC:26378]	protein_coding	44.16
VIP	BD	ENSG00000179051	RCC2	3.62587	0.770729	1.42058	0.158258	0.977788	-4.83177	FALSE	55920	regulator of chromosome condensation 2 [Source:HGNC Symbol;Acc:HGNC:30297]	protein_coding	51.69
VIP	BD	ENSG00000179055	OR13D1	-4.08663	2.01714	1.8418	0.068189	0.957266	-4.02845	FALSE	286365	olfactory receptor family 13 subfamily D member 1 [Source:HGNC Symbol;Acc:HGNC:14695]	protein_coding	42.43
VIP	BD	ENSG00000179057	IGSF22	-2.2054	-2.58509	-2.32228	0.0220517	0.899466	-3.37909	FALSE	283284	immunoglobulin superfamily member 22 [Source:HGNC Symbol;Acc:HGNC:26750]	protein_coding	50.45
VIP	BD	ENSG00000179059	ZFP42	-3.50446	-1.09166	-0.933972	0.352357	0.990694	-4.84264	FALSE	132625	ZFP42 zinc finger protein [Source:HGNC Symbol;Acc:HGNC:30949]	protein_coding	44.58
VIP	BD	ENSG00000179071	CCDC89	-3.72851	1.03131	0.884021	0.378606	0.990694	-4.86792	FALSE	220388	coiled-coil domain containing 89 [Source:HGNC Symbol;Acc:HGNC:26762]	protein_coding	42.25
VIP	BD	ENSG00000179082	LINC02913	-3.79504	-1.33029	-1.19187	0.235867	0.981856	-4.66045	FALSE		long intergenic non-protein coding RNA 2913 [Source:HGNC Symbol;Acc:HGNC:31370]	lncRNA	55.5
VIP	BD	ENSG00000179083	FAM133A	3.01837	-0.0998733	-0.13967	0.889175	0.999075	-5.52737	FALSE	286499	family with sequence similarity 133 member A [Source:HGNC Symbol;Acc:HGNC:26748]	protein_coding	34.03
VIP	BD	ENSG00000179088	C12orf42	5.28858	0.5171	1.83019	0.0699194	0.957266	-4.7475	FALSE	374470	chromosome 12 open reading frame 42 [Source:HGNC Symbol;Acc:HGNC:24729]	protein_coding	38.03
VIP	BD	ENSG00000179091	CYC1	2.41351	0.049314	0.0674522	0.946344	0.999075	-5.50982	FALSE	1537	cytochrome c1 [Source:HGNC Symbol;Acc:HGNC:2579]	protein_coding	63.29
VIP	BD	ENSG00000179094	PER1	4.047	-0.310373	-0.606191	0.545632	0.992488	-5.65086	FALSE	5187	period circadian regulator 1 [Source:HGNC Symbol;Acc:HGNC:8845]	protein_coding	58.98
VIP	BD	ENSG00000179097	HTR1F	-1.36651	-0.520677	-0.402013	0.688452	0.998813	-5.05861	FALSE	3355	5-hydroxytryptamine receptor 1F [Source:HGNC Symbol;Acc:HGNC:5292]	protein_coding	36.31
VIP	BD	ENSG00000179104	TMTC2	7.11586	-0.12029	-0.745476	0.457568	0.990694	-6.78093	FALSE	160335	transmembrane O-mannosyltransferase targeting cadherins 2 [Source:HGNC Symbol;Acc:HGNC:25440]	protein_coding	37.42
VIP	BD	ENSG00000179111	HES7	-4.37492	1.14657	1.08903	0.278514	0.986512	-4.74213	FALSE	84667	hes family bHLH transcription factor 7 [Source:HGNC Symbol;Acc:HGNC:15977]	protein_coding	63.33
VIP	BD	ENSG00000179115	FARSA	4.09325	-0.523831	-1.10407	0.271963	0.985677	-5.29088	FALSE	2193	phenylalanyl-tRNA synthetase subunit alpha [Source:HGNC Symbol;Acc:HGNC:3592]	protein_coding	53.91
VIP	BD	ENSG00000179119	SPTY2D1	2.5937	0.398783	0.616097	0.539099	0.991403	-5.40559	FALSE	144108	SPT2 chromatin protein domain containing 1 [Source:HGNC Symbol;Acc:HGNC:26818]	protein_coding	41.92
VIP	BD	ENSG00000179133	C10orf67	3.76025	0.0202454	0.0476573	0.962076	0.999075	-5.89991	FALSE	256815	chromosome 10 open reading frame 67 [Source:HGNC Symbol;Acc:HGNC:28716]	protein_coding	40.21
VIP	BD	ENSG00000179134	SAMD4B	5.88022	0.131971	0.680644	0.497521	0.991403	-6.35019	FALSE	55095	sterile alpha motif domain containing 4B [Source:HGNC Symbol;Acc:HGNC:25492]	protein_coding	49.8
VIP	BD	ENSG00000179136	LINC00670	1.97593	-0.216523	-0.297289	0.766805	0.999075	-5.50107	FALSE	284034	long intergenic non-protein coding RNA 670 [Source:HGNC Symbol;Acc:HGNC:44338]	lncRNA	40.04
VIP	BD	ENSG00000179141	MTUS2-AS1	-2.74312	-0.393222	-0.325696	0.745271	0.999075	-5.08912	FALSE		MTUS2 antisense RNA 1 [Source:HGNC Symbol;Acc:HGNC:40924]	lncRNA	46.88
VIP	BD	ENSG00000179144	GIMAP7	-2.6688	-0.420235	-0.341705	0.733223	0.999075	-5.08151	FALSE	168537	GTPase, IMAP family member 7 [Source:HGNC Symbol;Acc:HGNC:22404]	protein_coding	35.86
VIP	BD	ENSG00000179148	ALOXE3	1.31362	0.743859	0.740494	0.460572	0.990694	-5.07141	FALSE	59344	arachidonate lipoxygenase 3 [Source:HGNC Symbol;Acc:HGNC:13743]	protein_coding	51.81
VIP	BD	ENSG00000179151	EDC3	4.27836	0.131033	0.322183	0.747923	0.999075	-5.88773	FALSE	80153	enhancer of mRNA decapping 3 [Source:HGNC Symbol;Acc:HGNC:26114]	protein_coding	43.7
VIP	BD	ENSG00000179152	TCAIM	5.54621	0.1821	0.798637	0.426215	0.990694	-6.12806	FALSE	285343	T cell activation inhibitor, mitochondrial [Source:HGNC Symbol;Acc:HGNC:25241]	protein_coding	39.47
VIP	BD	ENSG00000179163	FUCA1	1.09612	1.53482	1.48658	0.139977	0.974461	-4.43869	FALSE	2517	alpha-L-fucosidase 1 [Source:HGNC Symbol;Acc:HGNC:4006]	protein_coding	45.7
VIP	BD	ENSG00000179165	PXT1	1.17939	-0.0849398	-0.112948	0.910277	0.999075	-5.50568	FALSE	222659	peroxisomal testis enriched protein 1 [Source:HGNC Symbol;Acc:HGNC:18312]	protein_coding	42.8
VIP	BD	ENSG00000179168	GGN	-2.88571	-1.68262	-1.38556	0.168675	0.978601	-4.49725	FALSE	199720	gametogenetin [Source:HGNC Symbol;Acc:HGNC:18869]	protein_coding	64.94
VIP	BD	ENSG00000179195	ZNF664	3.22433	0.671908	1.19591	0.234294	0.981856	-4.99	FALSE	144348	zinc finger protein 664 [Source:HGNC Symbol;Acc:HGNC:25406]	protein_coding	44.11
VIP	BD	ENSG00000179213	SIGLECL1	-3.86078	1.26652	1.16025	0.24845	0.981856	-4.68542	FALSE	284369	SIGLEC family like 1 [Source:HGNC Symbol;Acc:HGNC:26856]	protein_coding	42.85
VIP	BD	ENSG00000179218	CALR	5.85583	-0.0493378	-0.248555	0.804167	0.999075	-6.55183	FALSE	811	calreticulin [Source:HGNC Symbol;Acc:HGNC:1455]	protein_coding	53.01
VIP	BD	ENSG00000179222	MAGED1	6.95946	0.0201231	0.159737	0.87338	0.999075	-6.99563	FALSE	9500	MAGE family member D1 [Source:HGNC Symbol;Acc:HGNC:6813]	protein_coding	39
VIP	BD	ENSG00000179240	GVQW3	3.78815	0.287956	0.67123	0.503476	0.991403	-5.5924	FALSE	100506127	GVQW motif containing 3 [Source:HGNC Symbol;Acc:HGNC:51239]	protein_coding	43.62
VIP	BD	ENSG00000179241	LDLRAD3	5.66655	0.0514542	0.225564	0.821957	0.999075	-6.46649	FALSE	143458	low density lipoprotein receptor class A domain containing 3 [Source:HGNC Symbol;Acc:HGNC:27046]	protein_coding	44.12
VIP	BD	ENSG00000179242	CDH4	8.29973	-0.0413543	-0.372139	0.710909	0.999075	-7.75149	FALSE	1002	cadherin 4 [Source:HGNC Symbol;Acc:HGNC:1763]	protein_coding	51.8
VIP	BD	ENSG00000179262	RAD23A	4.45854	-0.152691	-0.430457	0.667702	0.996237	-5.86829	FALSE	5886	RAD23 homolog A, nucleotide excision repair protein [Source:HGNC Symbol;Acc:HGNC:9812]	protein_coding	54.44
VIP	BD	ENSG00000179270	PCARE	-1.96767	0.600783	0.494063	0.622243	0.993718	-5.04296	FALSE	388939	photoreceptor cilium actin regulator [Source:HGNC Symbol;Acc:HGNC:34383]	protein_coding	51.28
VIP	BD	ENSG00000179271	GADD45GIP1	1.83802	-0.79546	-0.738555	0.461744	0.990694	-5.08149	FALSE	90480	GADD45G interacting protein 1 [Source:HGNC Symbol;Acc:HGNC:29996]	protein_coding	54.98
VIP	BD	ENSG00000179284	DAND5	-3.42965	0.496713	0.430044	0.668002	0.996237	-5.06275	FALSE	199699	DAN domain BMP antagonist family member 5 [Source:HGNC Symbol;Acc:HGNC:26780]	protein_coding	52.33
VIP	BD	ENSG00000179292	TMEM151A	3.30491	0.0520238	0.0931998	0.925914	0.999075	-5.63242	FALSE	256472	transmembrane protein 151A [Source:HGNC Symbol;Acc:HGNC:28497]	protein_coding	64.72
VIP	BD	ENSG00000179295	PTPN11	6.40766	0.303319	1.8375	0.0688246	0.957266	-5.08513	FALSE	5781	protein tyrosine phosphatase non-receptor type 11 [Source:HGNC Symbol;Acc:HGNC:9644]	protein_coding	43.16
VIP	BD	ENSG00000179299	NSUN7	2.05077	0.793454	1.14206	0.255899	0.981856	-4.91658	FALSE	79730	NOP2/Sun RNA methyltransferase family member 7 [Source:HGNC Symbol;Acc:HGNC:25857]	protein_coding	39.47
VIP	BD	ENSG00000179314	WSCD1	4.94765	-0.113166	-0.383927	0.701771	0.999075	-6.12742	FALSE	23302	WSC domain containing 1 [Source:HGNC Symbol;Acc:HGNC:29060]	protein_coding	50.83
VIP	BD	ENSG00000179331	RAB39A	1.317	0.427339	0.473059	0.637105	0.993718	-5.21111	FALSE	54734	RAB39A, member RAS oncogene family [Source:HGNC Symbol;Acc:HGNC:16521]	protein_coding	42.93
VIP	BD	ENSG00000179335	CLK3	5.01962	-0.0932724	-0.310075	0.757089	0.999075	-6.13488	FALSE	1198	CDC like kinase 3 [Source:HGNC Symbol;Acc:HGNC:2071]	protein_coding	54.25
VIP	BD	ENSG00000179344	HLA-DQB1	-2.37833	-1.51675	-1.21105	0.228461	0.981856	-4.64304	FALSE	3119	major histocompatibility complex, class II, DQ beta 1 [Source:HGNC Symbol;Acc:HGNC:4944]	protein_coding	45.39
VIP	BD	ENSG00000179348	GATA2	-3.4606	-1.95195	-1.72905	0.0865956	0.966948	-4.157	FALSE	2624	GATA binding protein 2 [Source:HGNC Symbol;Acc:HGNC:4171]	protein_coding	60.46
VIP	BD	ENSG00000179361	ARID3B	4.46263	-0.317964	-0.902674	0.368664	0.990694	-5.59835	FALSE	10620	AT-rich interaction domain 3B [Source:HGNC Symbol;Acc:HGNC:14350]	protein_coding	46.65
VIP	BD	ENSG00000179362	HMGN2P46	2.0785	0.222016	0.361745	0.718234	0.999075	-5.45952	FALSE		high mobility group nucleosomal binding domain 2 pseudogene 46 [Source:HGNC Symbol;Acc:HGNC:26817]	transcribed_processed_pseudogene	43.47
VIP	BD	ENSG00000179364	PACS2	7.03547	0.0275026	0.200932	0.841122	0.999075	-7.04838	FALSE	23241	phosphofurin acidic cluster sorting protein 2 [Source:HGNC Symbol;Acc:HGNC:23794]	protein_coding	57.4
VIP	BD	ENSG00000179387	ELMOD2	2.60879	-0.112543	-0.142837	0.886679	0.999075	-5.46591	FALSE	255520	ELMO domain containing 2 [Source:HGNC Symbol;Acc:HGNC:28111]	protein_coding	34.79
VIP	BD	ENSG00000179388	EGR3	1.14796	1.33292	1.32868	0.186694	0.981856	-4.61498	FALSE	1960	early growth response 3 [Source:HGNC Symbol;Acc:HGNC:3240]	protein_coding	56.37
VIP	BD	ENSG00000179397	CATSPERE	5.18409	-0.313766	-1.33841	0.183514	0.981856	-5.46562	FALSE	257044	catsper channel auxiliary subunit epsilon [Source:HGNC Symbol;Acc:HGNC:28491]	protein_coding	39.42
VIP	BD	ENSG00000179399	GPC5	7.74961	0.0219926	0.11435	0.909287	0.999075	-7.52159	FALSE	2262	glypican 5 [Source:HGNC Symbol;Acc:HGNC:4453]	protein_coding	35.84
VIP	BD	ENSG00000179403	VWA1	-0.00776985	0.282105	0.229832	0.818647	0.999075	-5.12826	FALSE	64856	von Willebrand factor A domain containing 1 [Source:HGNC Symbol;Acc:HGNC:30910]	protein_coding	66.36
VIP	BD	ENSG00000179406	LINC00174	4.45867	-0.312995	-0.768405	0.443887	0.990694	-5.71698	FALSE	285908	long intergenic non-protein coding RNA 174 [Source:HGNC Symbol;Acc:HGNC:27788]	lncRNA	44.08
VIP	BD	ENSG00000179409	GEMIN4	1.77228	0.786867	0.927733	0.35557	0.990694	-5.01932	FALSE	50628	gem nuclear organelle associated protein 4 [Source:HGNC Symbol;Acc:HGNC:15717]	protein_coding	56.14
VIP	BD	ENSG00000179431	FJX1	-2.87277	1.23147	0.967082	0.335617	0.990694	-4.81273	FALSE	24147	four-jointed box kinase 1 [Source:HGNC Symbol;Acc:HGNC:17166]	protein_coding	63.97
VIP	BD	ENSG00000179447	SLC24A3-AS1	-3.54553	-0.294639	-0.257604	0.797192	0.999075	-5.10666	FALSE	100130264	SLC24A3 antisense RNA 1 [Source:HGNC Symbol;Acc:HGNC:40540]	lncRNA	44.45
VIP	BD	ENSG00000179452	LINC01699	-3.70755	-1.05787	-0.934045	0.352319	0.990694	-4.84312	FALSE	100287948	long intergenic non-protein coding RNA 1699 [Source:HGNC Symbol;Acc:HGNC:52487]	lncRNA	50.29
VIP	BD	ENSG00000179454	KLHL28	2.93242	-0.353117	-0.653093	0.515054	0.991403	-5.54701	FALSE	54813	kelch like family member 28 [Source:HGNC Symbol;Acc:HGNC:19741]	protein_coding	37.29
VIP	BD	ENSG00000179455	MKRN3	4.87864	0.145764	0.438274	0.662044	0.996009	-6.01967	FALSE	7681	makorin ring finger protein 3 [Source:HGNC Symbol;Acc:HGNC:7114]	protein_coding	40.99
VIP	BD	ENSG00000179456	ZBTB18	5.47123	-0.379033	-1.5488	0.124291	0.971782	-5.23995	FALSE	10472	zinc finger and BTB domain containing 18 [Source:HGNC Symbol;Acc:HGNC:13030]	protein_coding	45.97
VIP	BD	ENSG00000179476	C14orf28	-2.67987	-0.505047	-0.416834	0.677609	0.99756	-5.0618	FALSE	122525	chromosome 14 open reading frame 28 [Source:HGNC Symbol;Acc:HGNC:19834]	protein_coding	36.67
VIP	BD	ENSG00000179477	ALOX12B	-2.32333	-0.677682	-0.569963	0.569861	0.993718	-5.01079	FALSE	242	arachidonate 12-lipoxygenase, 12R type [Source:HGNC Symbol;Acc:HGNC:430]	protein_coding	55.45
VIP	BD	ENSG00000179520	SLC17A8	1.58333	3.0213	3.34784	0.00111443	0.491369	-1.23393	FALSE	246213	solute carrier family 17 member 8 [Source:HGNC Symbol;Acc:HGNC:20151]	protein_coding	42.25
VIP	BD	ENSG00000179523	EIF3J-DT	1.25332	0.399659	0.399836	0.69005	0.999075	-5.24901	FALSE	645212	EIF3J divergent transcript [Source:HGNC Symbol;Acc:HGNC:48616]	lncRNA	44.47
VIP	BD	ENSG00000179526	SHARPIN	2.40903	-0.0823859	-0.113136	0.910128	0.999075	-5.49504	FALSE	81858	SHANK associated RH domain interactor [Source:HGNC Symbol;Acc:HGNC:25321]	protein_coding	60.75
VIP	BD	ENSG00000179532	DNHD1	6.17529	0.0172469	0.107542	0.914554	0.999075	-6.72804	FALSE	144132	dynein heavy chain domain 1 [Source:HGNC Symbol;Acc:HGNC:26532]	protein_coding	43.78
VIP	BD	ENSG00000179542	SLITRK4	4.95219	0.0525877	0.202676	0.839761	0.999075	-6.17953	FALSE	139065	SLIT and NTRK like family member 4 [Source:HGNC Symbol;Acc:HGNC:23502]	protein_coding	41.25
VIP	BD	ENSG00000179562	GCC1	0.538526	-0.429776	-0.436481	0.66334	0.996076	-5.19281	FALSE	79571	GRIP and coiled-coil domain containing 1 [Source:HGNC Symbol;Acc:HGNC:19095]	protein_coding	52.06
VIP	BD	ENSG00000179564	LSMEM2	-3.83779	-1.00501	-0.865628	0.388571	0.990694	-4.88286	FALSE	132228	leucine rich single-pass membrane protein 2 [Source:HGNC Symbol;Acc:HGNC:26781]	protein_coding	52.44
VIP	BD	ENSG00000179571	NBPF17P	0.0337136	-0.283549	-0.293082	0.770009	0.999075	-5.25892	FALSE		NBPF member 17, pseudogene [Source:HGNC Symbol;Acc:HGNC:31997]	unprocessed_pseudogene	41.3
VIP	BD	ENSG00000179583	CIITA	3.30487	-0.117215	-0.194234	0.846349	0.999075	-5.66082	FALSE	4261	class II major histocompatibility complex transactivator [Source:HGNC Symbol;Acc:HGNC:7067]	protein_coding	50.13
VIP	BD	ENSG00000179588	ZFPM1	4.87742	0.267894	0.722487	0.471523	0.990694	-5.89242	FALSE	161882	zinc finger protein, FOG family member 1 [Source:HGNC Symbol;Acc:HGNC:19762]	protein_coding	63.06
VIP	BD	ENSG00000179593	ALOX15B	-3.84952	-0.619475	-0.568374	0.570935	0.993718	-5.02352	FALSE	247	arachidonate 15-lipoxygenase type B [Source:HGNC Symbol;Acc:HGNC:434]	protein_coding	55.65
VIP	BD	ENSG00000179598	PLD6	-0.917965	0.316473	0.240394	0.810471	0.999075	-5.09836	FALSE	201164	phospholipase D family member 6 [Source:HGNC Symbol;Acc:HGNC:30447]	protein_coding	55.95
VIP	BD	ENSG00000179600	GPHB5	-3.05549	1.61747	1.36684	0.174454	0.980075	-4.5149	FALSE	122876	glycoprotein hormone subunit beta 5 [Source:HGNC Symbol;Acc:HGNC:18055]	protein_coding	44.24
VIP	BD	ENSG00000179603	GRM8	7.44302	-0.0353712	-0.203047	0.839677	0.999075	-7.26546	FALSE	2918	glutamate metabotropic receptor 8 [Source:HGNC Symbol;Acc:HGNC:4600]	protein_coding	37.5
VIP	BD	ENSG00000179604	CDC42EP4	2.6341	0.430626	0.519426	0.604504	0.993718	-5.31952	FALSE	23580	CDC42 effector protein 4 [Source:HGNC Symbol;Acc:HGNC:17147]	protein_coding	52.88
VIP	BD	ENSG00000179611	DGKZP1	-0.564592	0.495127	0.628604	0.530907	0.991403	-5.00039	FALSE		diacylglycerol kinase zeta pseudogene 1 [Source:HGNC Symbol;Acc:HGNC:39263]	processed_pseudogene	62.82
VIP	BD	ENSG00000179630	LACC1	-1.4309	1.56949	1.21369	0.227455	0.981856	-4.64167	FALSE	144811	laccase domain containing 1 [Source:HGNC Symbol;Acc:HGNC:26789]	protein_coding	36.87
VIP	BD	ENSG00000179632	MAF1	1.66959	-2.1844	-2.62491	0.00989537	0.833745	-2.71184	FALSE	84232	MAF1 homolog, negative regulator of RNA polymerase III [Source:HGNC Symbol;Acc:HGNC:24966]	protein_coding	63.31
VIP	BD	ENSG00000179639	FCER1A	-1.34552	-0.57116	-0.505013	0.614557	0.993718	-5.05925	FALSE	2205	Fc epsilon receptor Ia [Source:HGNC Symbol;Acc:HGNC:3609]	protein_coding	38.03
VIP	BD	ENSG00000179698	WDR97	1.87953	-0.0267555	-0.0267578	0.978702	0.999075	-5.36249	FALSE	340390	WD repeat domain 97 [Source:HGNC Symbol;Acc:HGNC:26959]	protein_coding	63.49
VIP	BD	ENSG00000179709	NLRP8	0.346171	-1.52201	-1.61664	0.10881	0.971782	-4.31476	FALSE	126205	NLR family pyrin domain containing 8 [Source:HGNC Symbol;Acc:HGNC:22940]	protein_coding	44.14
VIP	BD	ENSG00000179715	PCED1B	4.52882	-0.491596	-1.36368	0.175443	0.981171	-5.17158	FALSE	91523	PC-esterase domain containing 1B [Source:HGNC Symbol;Acc:HGNC:28255]	protein_coding	39.92
VIP	BD	ENSG00000179743	SPEN-AS1	-0.355199	1.20958	1.04982	0.296095	0.989481	-4.78748	FALSE	729614	SPEN antisense RNA 1 [Source:HGNC Symbol;Acc:HGNC:55937]	lncRNA	50.48
VIP	BD	ENSG00000179761	PIPOX	2.52236	0.0991122	0.149939	0.881086	0.999075	-5.53926	FALSE	51268	pipecolic acid and sarcosine oxidase [Source:HGNC Symbol;Acc:HGNC:17804]	protein_coding	51.43
VIP	BD	ENSG00000179766	ATP8B5P	2.9689	-0.175177	-0.342998	0.732252	0.999075	-5.73801	FALSE		ATPase phospholipid transporting 8B5, pseudogene [Source:HGNC Symbol;Acc:HGNC:27245]	transcribed_unprocessed_pseudogene	40.56
VIP	BD	ENSG00000179776	CDH5	-0.344991	0.851936	0.793461	0.429211	0.990694	-4.98577	FALSE	1003	cadherin 5 [Source:HGNC Symbol;Acc:HGNC:1764]	protein_coding	49.55
VIP	BD	ENSG00000179796	LRRC3B	6.8799	0.0778216	0.518035	0.60547	0.993718	-6.85251	FALSE	116135	leucine rich repeat containing 3B [Source:HGNC Symbol;Acc:HGNC:28105]	protein_coding	39.5
VIP	BD	ENSG00000179813	FAM216B	-1.13679	1.60989	1.36162	0.176089	0.981171	-4.52817	FALSE	144809	family with sequence similarity 216 member B [Source:HGNC Symbol;Acc:HGNC:26883]	protein_coding	37.45
VIP	BD	ENSG00000179818	PCBP1-AS1	6.94324	-0.00272815	-0.0204846	0.983694	0.999075	-7.03456	FALSE	400960	PCBP1 antisense RNA 1 [Source:HGNC Symbol;Acc:HGNC:42948]	lncRNA	45.99
VIP	BD	ENSG00000179820	MYADM	3.42053	-0.136636	-0.245507	0.80652	0.999075	-5.67517	FALSE	91663	myeloid associated differentiation marker [Source:HGNC Symbol;Acc:HGNC:7544]	protein_coding	57.79
VIP	BD	ENSG00000179826	MRGPRX3	-1.74524	-1.53452	-1.39509	0.165788	0.977788	-4.49243	FALSE	117195	MAS related GPR family member X3 [Source:HGNC Symbol;Acc:HGNC:17980]	protein_coding	42.14
VIP	BD	ENSG00000179832	MROH1	7.22639	-0.150984	-1.21412	0.227293	0.981856	-6.44325	FALSE	727957	maestro heat like repeat family member 1 [Source:HGNC Symbol;Acc:HGNC:26958]	protein_coding	53.17
VIP	BD	ENSG00000179833	SERTAD2	4.86167	-0.19798	-0.637395	0.525187	0.991403	-5.98913	FALSE	9792	SERTA domain containing 2 [Source:HGNC Symbol;Acc:HGNC:30784]	protein_coding	40.14
VIP	BD	ENSG00000179841	AKAP5	1.64242	-0.790481	-0.932516	0.353105	0.990694	-5.03789	FALSE	9495	A-kinase anchoring protein 5 [Source:HGNC Symbol;Acc:HGNC:375]	protein_coding	37.55
VIP	BD	ENSG00000179846	NKPD1	-2.72357	-0.73817	-0.589796	0.556533	0.992826	-5.00737	FALSE	284353	NTPase KAP family P-loop domain containing 1 [Source:HGNC Symbol;Acc:HGNC:24739]	protein_coding	61.47
VIP	BD	ENSG00000179855	GIPC3	-3.39758	-1.08469	-0.954106	0.342114	0.990694	-4.83034	FALSE	126326	GIPC PDZ domain containing family member 3 [Source:HGNC Symbol;Acc:HGNC:18183]	protein_coding	57.86
VIP	BD	ENSG00000179859	RNF227	-0.825319	-0.484209	-0.394719	0.693812	0.999075	-5.07732	FALSE	284023	ring finger protein 227 [Source:HGNC Symbol;Acc:HGNC:27571]	protein_coding	52.02
VIP	BD	ENSG00000179869	ABCA13	5.39435	0.0504271	0.199341	0.842362	0.999075	-6.51861	FALSE	154664	ATP binding cassette subfamily A member 13 [Source:HGNC Symbol;Acc:HGNC:14638]	protein_coding	38.84
VIP	BD	ENSG00000179873	NLRP11	1.40277	0.664506	0.944179	0.34714	0.990694	-5.11993	FALSE	204801	NLR family pyrin domain containing 11 [Source:HGNC Symbol;Acc:HGNC:22945]	protein_coding	42.56
VIP	BD	ENSG00000179886	TIGD5	-0.121079	0.812237	0.646547	0.519267	0.991403	-5.00082	FALSE	84948	tigger transposable element derived 5 [Source:HGNC Symbol;Acc:HGNC:18336]	protein_coding	64.52
VIP	BD	ENSG00000179889	PDXDC1	7.19761	-0.0935224	-0.638114	0.524721	0.991403	-6.9433	FALSE	23042	pyridoxal dependent decarboxylase domain containing 1 [Source:HGNC Symbol;Acc:HGNC:28995]	protein_coding	46.49
VIP	BD	ENSG00000179889	PDXDC1	7.19761	-0.0935224	-0.638114	0.524721	0.991403	-6.9433	FALSE	124900586	pyridoxal dependent decarboxylase domain containing 1 [Source:HGNC Symbol;Acc:HGNC:28995]	protein_coding	46.49
VIP	BD	ENSG00000179899	PHC1P1	-1.30755	1.04375	1.05253	0.294857	0.989481	-4.7631	FALSE		polyhomeotic homolog 1 pseudogene 1 [Source:HGNC Symbol;Acc:HGNC:34502]	processed_pseudogene	56.26
VIP	BD	ENSG00000179902	CFAP276	-0.990041	-1.99153	-1.67137	0.0974801	0.971782	-4.22011	FALSE	127003	cilia and flagella associated protein 276 [Source:HGNC Symbol;Acc:HGNC:32331]	protein_coding	47.38
VIP	BD	ENSG00000179909	ZNF154	2.7248	0.0778852	0.128091	0.89831	0.999075	-5.55197	FALSE	7710	zinc finger protein 154 [Source:HGNC Symbol;Acc:HGNC:12939]	protein_coding	46.27
VIP	BD	ENSG00000179912	R3HDM2	6.98874	-0.0887432	-0.671104	0.503556	0.991403	-6.82712	FALSE	22864	R3H domain containing 2 [Source:HGNC Symbol;Acc:HGNC:29167]	protein_coding	43.17
VIP	BD	ENSG00000179913	B3GNT3	-2.4193	-2.08148	-1.86102	0.0654014	0.957266	-4.00705	FALSE	10331	UDP-GlcNAc:betaGal beta-1,3-N-acetylglucosaminyltransferase 3 [Source:HGNC Symbol;Acc:HGNC:13528]	protein_coding	52.78
VIP	BD	ENSG00000179914	ITLN1	-3.81794	0.107014	0.0964826	0.923312	0.999075	-5.12536	FALSE	55600	intelectin 1 [Source:HGNC Symbol;Acc:HGNC:18259]	protein_coding	47.47
VIP	BD	ENSG00000179915	NRXN1	10.9448	0.230469	7.04665	1.02231e-09	1.3267e-05	4.44482	TRUE	9378	neurexin 1 [Source:HGNC Symbol;Acc:HGNC:8008]	protein_coding	35.81
VIP	BD	ENSG00000179918	SEPHS2	0.0862289	0.612529	0.487105	0.62715	0.993718	-5.09432	FALSE	22928	selenophosphate synthetase 2 [Source:HGNC Symbol;Acc:HGNC:19686]	protein_coding	51.2
VIP	BD	ENSG00000179922	ZNF784	-2.92691	-1.02845	-0.880606	0.380444	0.990694	-4.86584	FALSE	147808	zinc finger protein 784 [Source:HGNC Symbol;Acc:HGNC:33111]	protein_coding	58.39
VIP	BD	ENSG00000179933	C14orf119	-2.36697	1.19438	1.06132	0.290862	0.988649	-4.76373	FALSE	55017	chromosome 14 open reading frame 119 [Source:HGNC Symbol;Acc:HGNC:20270]	protein_coding	44.77
VIP	BD	ENSG00000179935	LINC00652	-2.42417	0.743036	0.619018	0.53718	0.991403	-4.99605	FALSE		long intergenic non-protein coding RNA 652 [Source:HGNC Symbol;Acc:HGNC:25003]	lncRNA	43.39
VIP	BD	ENSG00000179941	BBS10	-1.67452	-2.52025	-2.05024	0.0427093	0.928794	-3.77596	FALSE	79738	Bardet-Biedl syndrome 10 [Source:HGNC Symbol;Acc:HGNC:26291]	protein_coding	37.16
VIP	BD	ENSG00000179943	FIZ1	0.56734	-1.12898	-1.0611	0.290959	0.988649	-4.83102	FALSE	84922	FLT3 interacting zinc finger 1 [Source:HGNC Symbol;Acc:HGNC:25917]	protein_coding	57.1
VIP	BD	ENSG00000179950	PUF60	3.9329	0.69085	1.46894	0.144692	0.974461	-4.92164	FALSE	22827	poly(U) binding splicing factor 60 [Source:HGNC Symbol;Acc:HGNC:17042]	protein_coding	61.68
VIP	BD	ENSG00000179954	SSC5D	0.0153136	-3.04737	-3.24359	0.00156181	0.540491	-1.54651	FALSE	284297	scavenger receptor cysteine rich family member with 5 domains [Source:HGNC Symbol;Acc:HGNC:26641]	protein_coding	54.52
VIP	BD	ENSG00000179958	DCTPP1	-3.33691	-2.28917	-1.93859	0.0551037	0.950687	-3.9143	FALSE	79077	dCTP pyrophosphatase 1 [Source:HGNC Symbol;Acc:HGNC:28777]	protein_coding	53.2
VIP	BD	ENSG00000179965	ZNF771	2.6396	0.54753	0.777838	0.438328	0.990694	-5.25522	FALSE	51333	zinc finger protein 771 [Source:HGNC Symbol;Acc:HGNC:29653]	protein_coding	51.75
VIP	BD	ENSG00000179978	NAIPP2	-0.0253469	-2.93823	-2.66789	0.00878204	0.831059	-2.7991	FALSE		NAIP pseudogene 2 [Source:HGNC Symbol;Acc:HGNC:16042]	unprocessed_pseudogene	42.55
VIP	BD	ENSG00000179981	TSHZ1	5.99164	-0.119797	-0.593259	0.554221	0.992826	-6.38479	FALSE	10194	teashirt zinc finger homeobox 1 [Source:HGNC Symbol;Acc:HGNC:10669]	protein_coding	44.58
VIP	BD	ENSG00000179988	PSTK	4.03851	-0.0311933	-0.0827747	0.934181	0.999075	-5.88612	FALSE	118672	phosphoseryl-tRNA kinase [Source:HGNC Symbol;Acc:HGNC:28578]	protein_coding	40.38
VIP	BD	ENSG00000179994	SPDYE7P	-2.73524	-0.764338	-0.705296	0.482111	0.990694	-4.95537	FALSE		speedy/RINGO cell cycle regulator family member E7, pseudogene [Source:HGNC Symbol;Acc:HGNC:35466]	transcribed_unprocessed_pseudogene	52.3
VIP	BD	ENSG00000180008	SOCS4	2.35084	1.48096	1.82113	0.0712957	0.957266	-4.07775	FALSE	122809	suppressor of cytokine signaling 4 [Source:HGNC Symbol;Acc:HGNC:19392]	protein_coding	37.83
VIP	BD	ENSG00000180011	PTGR3	3.88979	0.109309	0.206114	0.837081	0.999075	-5.75077	FALSE	284273	prostaglandin reductase 3 [Source:HGNC Symbol;Acc:HGNC:28697]	protein_coding	46.3
VIP	BD	ENSG00000180035	ZNF48	1.62782	-0.851814	-0.79465	0.428522	0.990694	-5.04396	FALSE	197407	zinc finger protein 48 [Source:HGNC Symbol;Acc:HGNC:13114]	protein_coding	53.07
VIP	BD	ENSG00000180044	C3orf80	-3.09777	1.59246	1.36017	0.176547	0.981171	-4.52101	FALSE	401097	chromosome 3 open reading frame 80 [Source:HGNC Symbol;Acc:HGNC:40048]	protein_coding	52.83
VIP	BD	ENSG00000180061	TMEM150B	-1.4304	0.859215	0.773631	0.440803	0.990694	-4.95353	FALSE	284417	transmembrane protein 150B [Source:HGNC Symbol;Acc:HGNC:34415]	protein_coding	52.1
VIP	BD	ENSG00000180071	ANKRD18A	2.92941	-0.371349	-0.555674	0.579558	0.993718	-5.38795	FALSE	253650	ankyrin repeat domain 18A [Source:HGNC Symbol;Acc:HGNC:23643]	protein_coding	41.82
VIP	BD	ENSG00000180071	ANKRD18A	2.92941	-0.371349	-0.555674	0.579558	0.993718	-5.38795	FALSE	100289137	ankyrin repeat domain 18A [Source:HGNC Symbol;Acc:HGNC:23643]	protein_coding	41.82
VIP	BD	ENSG00000180083	WFDC11	0.0880904	0.867664	0.940175	0.349181	0.990694	-4.9319	FALSE	259239	WAP four-disulfide core domain 11 [Source:HGNC Symbol;Acc:HGNC:20478]	protein_coding	39.66
VIP	BD	ENSG00000180096	SEPTIN1	-0.650209	0.931317	0.795325	0.428131	0.990694	-4.93521	FALSE	1731	septin 1 [Source:HGNC Symbol;Acc:HGNC:2879]	protein_coding	52.75
VIP	BD	ENSG00000180098	TRNAU1AP	3.53722	0.279152	0.494583	0.621878	0.993718	-5.57996	FALSE	54952	tRNA selenocysteine 1 associated protein 1 [Source:HGNC Symbol;Acc:HGNC:30813]	protein_coding	47.61
VIP	BD	ENSG00000180104	EXOC3	5.18282	0.124886	0.481262	0.631283	0.993718	-6.21269	FALSE	11336	exocyst complex component 3 [Source:HGNC Symbol;Acc:HGNC:30378]	protein_coding	51.23
VIP	BD	ENSG00000180113	TDRD6	1.64683	-0.845667	-0.953123	0.34261	0.990694	-4.98982	FALSE	221400	tudor domain containing 6 [Source:HGNC Symbol;Acc:HGNC:21339]	protein_coding	37.94
VIP	BD	ENSG00000180116	C12orf40	3.87468	0.0470114	0.099261	0.921111	0.999075	-5.83603	FALSE	283461	chromosome 12 open reading frame 40 [Source:HGNC Symbol;Acc:HGNC:26846]	protein_coding	36.44
VIP	BD	ENSG00000180139	ACTA2-AS1	-2.77732	-0.896643	-0.744395	0.458219	0.990694	-4.93821	FALSE		ACTA2 antisense RNA 1 [Source:HGNC Symbol;Acc:HGNC:45169]	lncRNA	43.42
VIP	BD	ENSG00000180155	LYNX1	4.4559	0.0522825	0.155529	0.876688	0.999075	-5.99935	FALSE	66004	Ly6/neurotoxin 1 [Source:HGNC Symbol;Acc:HGNC:29604]	protein_coding	64.18
VIP	BD	ENSG00000180182	MED14	5.29668	-0.124156	-0.490901	0.624471	0.993718	-6.21827	FALSE	9282	mediator complex subunit 14 [Source:HGNC Symbol;Acc:HGNC:2370]	protein_coding	38.86
VIP	BD	ENSG00000180185	FAHD1	1.35549	-0.46007	-0.469297	0.639783	0.993718	-5.21092	FALSE	81889	fumarylacetoacetate hydrolase domain containing 1 [Source:HGNC Symbol;Acc:HGNC:14169]	protein_coding	45.43
VIP	BD	ENSG00000180190	TDRP	5.27543	-0.0734259	-0.278698	0.780998	0.999075	-6.28257	FALSE	157695	testis development related protein [Source:HGNC Symbol;Acc:HGNC:26951]	protein_coding	42.86
VIP	BD	ENSG00000180198	RCC1	1.67545	0.380586	0.485904	0.627998	0.993718	-5.26319	FALSE	1104	regulator of chromosome condensation 1 [Source:HGNC Symbol;Acc:HGNC:1913]	protein_coding	50
VIP	BD	ENSG00000180205	WFDC9	-0.492001	-1.59022	-1.61194	0.109831	0.971782	-4.30051	FALSE	259240	WAP four-disulfide core domain 9 [Source:HGNC Symbol;Acc:HGNC:20380]	protein_coding	39.36
VIP	BD	ENSG00000180209	MYL11	-3.21322	0.763946	0.666738	0.50633	0.991403	-4.98283	FALSE	29895	myosin light chain 11 [Source:HGNC Symbol;Acc:HGNC:29824]	protein_coding	54.7
VIP	BD	ENSG00000180210	F2	-2.55843	-0.965923	-0.891985	0.374341	0.990694	-4.86691	FALSE	2147	coagulation factor II, thrombin [Source:HGNC Symbol;Acc:HGNC:3535]	protein_coding	50.63
VIP	BD	ENSG00000180228	PRKRA	3.2442	-0.640867	-1.00605	0.316592	0.990694	-5.24694	FALSE	8575	protein activator of interferon induced protein kinase EIF2AK2 [Source:HGNC Symbol;Acc:HGNC:9438]	protein_coding	39.63
VIP	BD	ENSG00000180229	HERC2P3	5.004	0.487438	1.5317	0.128456	0.971782	-5.08419	FALSE		HERC2 pseudogene 3 [Source:HGNC Symbol;Acc:HGNC:4871]	transcribed_unprocessed_pseudogene	42.73
VIP	BD	ENSG00000180233	ZNRF2	4.22961	0.0216153	0.0551397	0.956127	0.999075	-5.96753	FALSE	223082	zinc and ring finger 2 [Source:HGNC Symbol;Acc:HGNC:22316]	protein_coding	36.62
VIP	BD	ENSG00000180245	RRH	0.745076	0.676107	0.6021	0.548342	0.992826	-5.09607	FALSE	10692	retinal pigment epithelium-derived rhodopsin homolog [Source:HGNC Symbol;Acc:HGNC:10450]	protein_coding	37.02
VIP	BD	ENSG00000180251	SLC9A4	1.12249	-0.395557	-0.447634	0.655295	0.995249	-5.33795	FALSE	389015	solute carrier family 9 member A4 [Source:HGNC Symbol;Acc:HGNC:11077]	protein_coding	40.97
VIP	BD	ENSG00000180259	PRNT	-3.10334	1.05483	0.997028	0.320931	0.990694	-4.79989	FALSE	149830	prion locus lncRNA, testis expressed [Source:HGNC Symbol;Acc:HGNC:18046]	lncRNA	43.25
VIP	BD	ENSG00000180263	FGD6	4.34103	0.416961	1.19299	0.235431	0.981856	-5.38078	FALSE	55785	FYVE, RhoGEF and PH domain containing 6 [Source:HGNC Symbol;Acc:HGNC:21740]	protein_coding	41.01
VIP	BD	ENSG00000180264	ADGRD2	-1.20635	-0.537566	-0.516524	0.606521	0.993718	-5.07802	FALSE	347088	adhesion G protein-coupled receptor D2 [Source:HGNC Symbol;Acc:HGNC:18651]	protein_coding	55.54
VIP	BD	ENSG00000180269	GPR139	1.6142	0.750067	1.12357	0.263634	0.981856	-4.92568	FALSE	124274	G protein-coupled receptor 139 [Source:HGNC Symbol;Acc:HGNC:19995]	protein_coding	44.23
VIP	BD	ENSG00000180279	LINC01869	-3.38264	0.0414526	0.0366579	0.970824	0.999075	-5.1289	FALSE	284365	long intergenic non-protein coding RNA 1869 [Source:HGNC Symbol;Acc:HGNC:25050]	transcribed_unitary_pseudogene	51.4
VIP	BD	ENSG00000180287	PLD5	8.54332	-0.0862695	-0.807231	0.422265	0.990694	-7.69957	FALSE	200150	phospholipase D family member 5 [Source:HGNC Symbol;Acc:HGNC:26879]	protein_coding	40.38
VIP	BD	ENSG00000180304	OAZ2	4.36835	-0.149638	-0.471337	0.63833	0.993718	-5.88702	FALSE	4947	ornithine decarboxylase antizyme 2 [Source:HGNC Symbol;Acc:HGNC:8096]	protein_coding	47.83
VIP	BD	ENSG00000180316	PNPLA1	2.24864	-0.361512	-0.602317	0.548198	0.992826	-5.43533	FALSE	285848	patatin like phospholipase domain containing 1 [Source:HGNC Symbol;Acc:HGNC:21246]	protein_coding	47
VIP	BD	ENSG00000180318	ALX1	-1.97794	3.10986	2.95746	0.00379463	0.728567	-2.33362	FALSE	8092	ALX homeobox 1 [Source:HGNC Symbol;Acc:HGNC:1494]	protein_coding	31.67
VIP	BD	ENSG00000180329	CCDC43	1.10031	0.716749	0.711148	0.478492	0.990694	-5.08519	FALSE	124808	coiled-coil domain containing 43 [Source:HGNC Symbol;Acc:HGNC:26472]	protein_coding	39.85
VIP	BD	ENSG00000180332	KCTD4	-3.50654	3.50257	3.26876	0.00144057	0.538659	-1.81609	FALSE	386618	potassium channel tetramerization domain containing 4 [Source:HGNC Symbol;Acc:HGNC:23227]	protein_coding	37.68
VIP	BD	ENSG00000180336	MEIOC	-1.25385	-1.26436	-1.09083	0.277724	0.986512	-4.76173	FALSE	284071	meiosis specific with coiled-coil domain [Source:HGNC Symbol;Acc:HGNC:26670]	protein_coding	40.15
VIP	BD	ENSG00000180346	TIGD2	-2.34006	0.579844	0.448859	0.654413	0.995249	-5.0466	FALSE	166815	tigger transposable element derived 2 [Source:HGNC Symbol;Acc:HGNC:18333]	protein_coding	42.86
VIP	BD	ENSG00000180347	ITPRID1	4.35312	0.624685	1.62378	0.107274	0.971782	-4.77381	FALSE	223075	ITPR interacting domain containing 1 [Source:HGNC Symbol;Acc:HGNC:27363]	protein_coding	38.19
VIP	BD	ENSG00000180353	HCLS1	-0.139379	0.0771624	0.0756081	0.939868	0.999075	-5.22458	FALSE	3059	hematopoietic cell-specific Lyn substrate 1 [Source:HGNC Symbol;Acc:HGNC:4844]	protein_coding	41.45
VIP	BD	ENSG00000180354	MTURN	6.72495	0.17819	1.32523	0.187831	0.981856	-6.06126	FALSE	222166	maturin, neural progenitor differentiation regulator homolog [Source:HGNC Symbol;Acc:HGNC:25457]	protein_coding	46.56
VIP	BD	ENSG00000180357	ZNF609	6.9176	-0.306715	-2.32831	0.0217169	0.898981	-4.34125	FALSE	23060	zinc finger protein 609 [Source:HGNC Symbol;Acc:HGNC:29003]	protein_coding	42.7
VIP	BD	ENSG00000180370	PAK2	5.41211	-0.706655	-2.8915	0.00461838	0.739873	-2.38083	FALSE	5062	p21 (RAC1) activated kinase 2 [Source:HGNC Symbol;Acc:HGNC:8591]	protein_coding	41.7
VIP	BD	ENSG00000180376	CCDC66	5.3513	0.281275	1.09492	0.275937	0.986512	-5.74957	FALSE	285331	coiled-coil domain containing 66 [Source:HGNC Symbol;Acc:HGNC:27709]	protein_coding	39.79
VIP	BD	ENSG00000180383	DEFB124	-2.99393	-0.733109	-0.692906	0.489824	0.990694	-4.96657	FALSE	245937	defensin beta 124 [Source:HGNC Symbol;Acc:HGNC:18104]	protein_coding	55.69
VIP	BD	ENSG00000180385	EMC3-AS1	-2.90178	0.0407538	0.0334339	0.973389	0.999075	-5.12042	FALSE		EMC3 antisense RNA 1 [Source:HGNC Symbol;Acc:HGNC:49223]	transcribed_unprocessed_pseudogene	41.01
VIP	BD	ENSG00000180398	MCFD2	3.96226	0.341112	0.690364	0.491414	0.990694	-5.59433	FALSE	90411	multiple coagulation factor deficiency 2, ER cargo receptor complex subunit [Source:HGNC Symbol;Acc:HGNC:18451]	protein_coding	45.38
VIP	BD	ENSG00000180423	HARBI1	-1.8351	-0.776731	-0.663757	0.508229	0.991403	-4.98315	FALSE	283254	harbinger transposase derived 1 [Source:HGNC Symbol;Acc:HGNC:26522]	protein_coding	46.15
VIP	BD	ENSG00000180424	DEFB123	-3.66178	-0.774176	-0.725246	0.469835	0.990694	-4.9544	FALSE	245936	defensin beta 123 [Source:HGNC Symbol;Acc:HGNC:18103]	protein_coding	44.27
VIP	BD	ENSG00000180425	C11orf71	-2.11594	-0.819502	-0.681274	0.497125	0.991403	-4.97408	FALSE	54494	chromosome 11 open reading frame 71 [Source:HGNC Symbol;Acc:HGNC:25937]	protein_coding	39.34
VIP	BD	ENSG00000180438	TPRXL	3.89171	0.429017	0.947216	0.345597	0.990694	-5.51558	FALSE	348825	tetrapeptide repeat homeobox like (pseudogene) [Source:HGNC Symbol;Acc:HGNC:32178]	transcribed_processed_pseudogene	40.1
VIP	BD	ENSG00000180440	SERTM1	3.34219	0.633272	0.931485	0.353635	0.990694	-5.22617	FALSE	400120	serine rich and transmembrane domain containing 1 [Source:HGNC Symbol;Acc:HGNC:33792]	protein_coding	39.42
VIP	BD	ENSG00000180447	GAS1	-3.40022	-3.22433	-2.85739	0.00510601	0.745321	-2.56247	FALSE	2619	growth arrest specific 1 [Source:HGNC Symbol;Acc:HGNC:4165]	protein_coding	59.68
VIP	BD	ENSG00000180448	ARHGAP45	-0.0962837	-0.732082	-0.628263	0.531129	0.991403	-5.03048	FALSE	23526	Rho GTPase activating protein 45 [Source:HGNC Symbol;Acc:HGNC:17102]	protein_coding	61.63
VIP	BD	ENSG00000180479	ZNF571	0.232637	0.911619	0.852773	0.395632	0.990694	-4.95306	FALSE	51276	zinc finger protein 571 [Source:HGNC Symbol;Acc:HGNC:25000]	protein_coding	39.97
VIP	BD	ENSG00000180481	GLIPR1L2	2.18399	-0.222868	-0.276636	0.782577	0.999075	-5.4062	FALSE	144321	GLIPR1 like 2 [Source:HGNC Symbol;Acc:HGNC:28592]	protein_coding	34.94
VIP	BD	ENSG00000180483	DEFB119	-1.09957	-0.241392	-0.218704	0.827284	0.999075	-5.13523	FALSE	245932	defensin beta 119 [Source:HGNC Symbol;Acc:HGNC:18099]	protein_coding	42.85
VIP	BD	ENSG00000180488	MIGA1	5.57158	-0.504312	-2.1848	0.0310174	0.907683	-4.12693	FALSE	374986	mitoguardin 1 [Source:HGNC Symbol;Acc:HGNC:24741]	protein_coding	39.53
VIP	BD	ENSG00000180509	KCNE1	-0.712733	-0.903062	-0.791683	0.430243	0.990694	-4.93542	FALSE	3753	potassium voltage-gated channel subfamily E regulatory subunit 1 [Source:HGNC Symbol;Acc:HGNC:6240]	protein_coding	43.71
VIP	BD	ENSG00000180525	DIP2C-AS1	3.14986	-0.169205	-0.239224	0.811375	0.999075	-5.51783	FALSE		DIP2C antisense RNA 1 [Source:HGNC Symbol;Acc:HGNC:30724]	lncRNA	48.43
VIP	BD	ENSG00000180530	NRIP1	4.74708	0.324394	1.14082	0.256412	0.981856	-5.61008	FALSE	8204	nuclear receptor interacting protein 1 [Source:HGNC Symbol;Acc:HGNC:8001]	protein_coding	36.59
VIP	BD	ENSG00000180532	ZSCAN4	-2.71399	1.51551	1.26963	0.206887	0.981856	-4.59835	FALSE	201516	zinc finger and SCAN domain containing 4 [Source:HGNC Symbol;Acc:HGNC:23709]	protein_coding	41.56
VIP	BD	ENSG00000180537	RNF182	1.51217	0.691357	0.812579	0.418208	0.990694	-5.13453	FALSE	221687	ring finger protein 182 [Source:HGNC Symbol;Acc:HGNC:28522]	protein_coding	38.5
VIP	BD	ENSG00000180539	LINC02908	-0.985281	0.924567	0.755513	0.45155	0.990694	-4.93455	FALSE	401563	long intergenic non-protein coding RNA 2908 [Source:HGNC Symbol;Acc:HGNC:31426]	lncRNA	64.18
VIP	BD	ENSG00000180543	TSPYL5	3.14234	1.61435	2.75336	0.00689882	0.786756	-2.41125	FALSE	85453	TSPY like 5 [Source:HGNC Symbol;Acc:HGNC:29367]	protein_coding	49.7
VIP	BD	ENSG00000180573	H2AC6	1.41377	1.48666	1.51109	0.133623	0.973348	-4.44507	FALSE	8334	H2A clustered histone 6 [Source:HGNC Symbol;Acc:HGNC:4733]	protein_coding	41.82
VIP	BD	ENSG00000180574	EIF2S3B	-0.778516	0.772019	0.772232	0.441627	0.990694	-4.95541	FALSE	255308	eukaryotic translation initiation factor 2 subunit gamma B [Source:HGNC Symbol;Acc:HGNC:43863]	protein_coding	35.61
VIP	BD	ENSG00000180592	SKIDA1	-0.555347	-0.0342303	-0.0343254	0.97268	0.999075	-5.22407	FALSE	387640	SKI/DACH domain containing 1 [Source:HGNC Symbol;Acc:HGNC:32697]	protein_coding	45.39
VIP	BD	ENSG00000180596	H2BC4	-0.583465	-0.163187	-0.124389	0.901234	0.999075	-5.12875	FALSE	8347	H2B clustered histone 4 [Source:HGNC Symbol;Acc:HGNC:4757]	protein_coding	37.87
VIP	BD	ENSG00000180611	MB21D2	5.82842	-0.0160621	-0.0737226	0.941365	0.999075	-6.55428	FALSE	151963	Mab-21 domain containing 2 [Source:HGNC Symbol;Acc:HGNC:30438]	protein_coding	42.65
VIP	BD	ENSG00000180616	SSTR2	2.87601	0.195343	0.274923	0.783889	0.999075	-5.48269	FALSE	6752	somatostatin receptor 2 [Source:HGNC Symbol;Acc:HGNC:11331]	protein_coding	47.17
VIP	BD	ENSG00000180626	ZNF594	4.04651	0.332131	0.771818	0.441871	0.990694	-5.59005	FALSE	84622	zinc finger protein 594 [Source:HGNC Symbol;Acc:HGNC:29392]	protein_coding	43.9
VIP	BD	ENSG00000180628	PCGF5	6.73293	0.151719	1.00752	0.315887	0.990694	-6.38906	FALSE	84333	polycomb group ring finger 5 [Source:HGNC Symbol;Acc:HGNC:28264]	protein_coding	38.13
VIP	BD	ENSG00000180638	SLC47A2	2.44504	1.7206	2.15338	0.0334649	0.907683	-3.57283	FALSE	146802	solute carrier family 47 member 2 [Source:HGNC Symbol;Acc:HGNC:26439]	protein_coding	47.45
VIP	BD	ENSG00000180660	MAB21L1	-0.32071	-0.586917	-0.498402	0.619192	0.993718	-5.07951	FALSE	4081	mab-21 like 1 [Source:HGNC Symbol;Acc:HGNC:6757]	protein_coding	43.95
VIP	BD	ENSG00000180667	YOD1	-0.752897	0.714566	0.581863	0.561845	0.993412	-5.04228	FALSE	55432	YOD1 deubiquitinase [Source:HGNC Symbol;Acc:HGNC:25035]	protein_coding	39.45
VIP	BD	ENSG00000180694	TMEM64	4.78003	0.514525	1.43963	0.152801	0.974461	-5.09713	FALSE	169200	transmembrane protein 64 [Source:HGNC Symbol;Acc:HGNC:25441]	protein_coding	38.54
VIP	BD	ENSG00000180697	C3orf22	-3.10036	1.1637	1.04246	0.299475	0.990679	-4.77006	FALSE	152065	chromosome 3 open reading frame 22 [Source:HGNC Symbol;Acc:HGNC:28534]	protein_coding	54.22
VIP	BD	ENSG00000180708	OR10K2	-3.53848	-0.397649	-0.354127	0.723919	0.999075	-5.08372	FALSE	391107	olfactory receptor family 10 subfamily K member 2 [Source:HGNC Symbol;Acc:HGNC:14826]	protein_coding	36.19
VIP	BD	ENSG00000180712	LINC02363	-0.833518	-0.611413	-0.507361	0.612914	0.993718	-5.06159	FALSE		long intergenic non-protein coding RNA 2363 [Source:HGNC Symbol;Acc:HGNC:53286]	lncRNA	43.77
VIP	BD	ENSG00000180720	CHRM4	-2.19309	1.24893	1.0096	0.314896	0.990694	-4.78703	FALSE	1132	cholinergic receptor muscarinic 4 [Source:HGNC Symbol;Acc:HGNC:1953]	protein_coding	61
VIP	BD	ENSG00000180745	CLRN3	-2.75445	-1.89255	-1.59137	0.114385	0.971782	-4.3027	FALSE	119467	clarin 3 [Source:HGNC Symbol;Acc:HGNC:20795]	protein_coding	47.43
VIP	BD	ENSG00000180747	SMG1P3	5.90988	0.104856	0.517405	0.605908	0.993718	-6.37034	FALSE		SMG1 pseudogene 3 [Source:HGNC Symbol;Acc:HGNC:49860]	transcribed_unprocessed_pseudogene	40.25
VIP	BD	ENSG00000180758	GPR157	-1.22461	-1.76874	-1.70089	0.0917793	0.970167	-4.19261	FALSE	80045	G protein-coupled receptor 157 [Source:HGNC Symbol;Acc:HGNC:23687]	protein_coding	49.97
VIP	BD	ENSG00000180769	WDFY3-AS2	3.4687	0.215831	0.370138	0.711989	0.999075	-5.57315	FALSE	404201	WDFY3 antisense RNA 2 [Source:HGNC Symbol;Acc:HGNC:21603]	lncRNA	38.3
VIP	BD	ENSG00000180773	SLC36A4	4.74324	0.211204	0.779488	0.43736	0.990694	-5.85875	FALSE	120103	solute carrier family 36 member 4 [Source:HGNC Symbol;Acc:HGNC:19660]	protein_coding	35.1
VIP	BD	ENSG00000180776	ZDHHC20	6.07144	0.201456	1.07661	0.284001	0.986512	-6.0488	FALSE	253832	zinc finger DHHC-type palmitoyltransferase 20 [Source:HGNC Symbol;Acc:HGNC:20749]	protein_coding	41.14
VIP	BD	ENSG00000180777	ANKRD30B	4.74303	0.0622202	0.154565	0.877447	0.999075	-6.01067	FALSE	374860	ankyrin repeat domain 30B [Source:HGNC Symbol;Acc:HGNC:24165]	protein_coding	35.4
VIP	BD	ENSG00000180785	OR51E1	-2.46235	0.831768	0.735013	0.46389	0.990694	-4.94824	FALSE	143503	olfactory receptor family 51 subfamily E member 1 [Source:HGNC Symbol;Acc:HGNC:15194]	protein_coding	43.44
VIP	BD	ENSG00000180787	ZFP3	3.17466	0.675368	1.17012	0.244471	0.981856	-5.037	FALSE	124961	ZFP3 zinc finger protein [Source:HGNC Symbol;Acc:HGNC:12861]	protein_coding	45.52
VIP	BD	ENSG00000180801	ARSJ	2.51396	0.809029	1.09517	0.275828	0.986512	-4.93452	FALSE	79642	arylsulfatase family member J [Source:HGNC Symbol;Acc:HGNC:26286]	protein_coding	36.4
VIP	BD	ENSG00000180815	MAP3K15	3.14526	-0.0562934	-0.122101	0.903041	0.999075	-5.84191	FALSE	389840	mitogen-activated protein kinase kinase kinase 15 [Source:HGNC Symbol;Acc:HGNC:31689]	protein_coding	44.26
VIP	BD	ENSG00000180817	PPA1	3.54451	0.591557	1.22886	0.221737	0.981856	-5.05179	FALSE	5464	inorganic pyrophosphatase 1 [Source:HGNC Symbol;Acc:HGNC:9226]	protein_coding	39.8
VIP	BD	ENSG00000180822	PSMG4	5.06597	-0.387013	-1.38984	0.167375	0.978601	-5.28592	FALSE	389362	proteasome assembly chaperone 4 [Source:HGNC Symbol;Acc:HGNC:21108]	protein_coding	49.83
VIP	BD	ENSG00000180828	BHLHE22	-3.17077	-2.05751	-1.74249	0.0842065	0.966159	-4.14222	FALSE	27319	basic helix-loop-helix family member e22 [Source:HGNC Symbol;Acc:HGNC:11963]	protein_coding	53.57
VIP	BD	ENSG00000180834	MAP6D1	-2.88771	-0.172536	-0.132088	0.895155	0.999075	-5.10734	FALSE	79929	MAP6 domain containing 1 [Source:HGNC Symbol;Acc:HGNC:25753]	protein_coding	54.68
VIP	BD	ENSG00000180855	ZNF443	-2.40321	0.334784	0.260116	0.795259	0.999075	-5.09379	FALSE	10224	zinc finger protein 443 [Source:HGNC Symbol;Acc:HGNC:20878]	protein_coding	41.47
VIP	BD	ENSG00000180861	LINC01559	-1.50332	-0.753533	-0.608153	0.544335	0.992285	-5.00762	FALSE		long intergenic non-protein coding RNA 1559 [Source:HGNC Symbol;Acc:HGNC:26598]	lncRNA	44.21
VIP	BD	ENSG00000180867	PDIA3P1	-2.72015	0.432063	0.389537	0.697629	0.999075	-5.07068	FALSE		protein disulfide isomerase family A member 3 pseudogene 1 [Source:HGNC Symbol;Acc:HGNC:4607]	transcribed_processed_pseudogene	41.31
VIP	BD	ENSG00000180871	CXCR2	-2.49311	1.909	1.64609	0.102589	0.971782	-4.24646	FALSE	3579	C-X-C motif chemokine receptor 2 [Source:HGNC Symbol;Acc:HGNC:6027]	protein_coding	46.04
VIP	BD	ENSG00000180872	DEFB112	-3.87085	-0.455373	-0.432078	0.666527	0.996128	-5.0646	FALSE	245915	defensin beta 112 [Source:HGNC Symbol;Acc:HGNC:18093]	protein_coding	35.12
VIP	BD	ENSG00000180875	GREM2	4.77801	-0.197415	-0.570599	0.569431	0.993718	-5.98977	FALSE	64388	gremlin 2, DAN family BMP antagonist [Source:HGNC Symbol;Acc:HGNC:17655]	protein_coding	40.58
VIP	BD	ENSG00000180878	C11orf42	0.264611	-1.24436	-1.08068	0.282193	0.986512	-4.78131	FALSE	160298	chromosome 11 open reading frame 42 [Source:HGNC Symbol;Acc:HGNC:28541]	protein_coding	46.33
VIP	BD	ENSG00000180879	SSR4	-0.0133256	1.06595	0.914861	0.362258	0.990694	-4.87813	FALSE	6748	signal sequence receptor subunit 4 [Source:HGNC Symbol;Acc:HGNC:11326]	protein_coding	61.52
VIP	BD	ENSG00000180881	CAPS2	4.46274	-0.548311	-1.7166	0.0888562	0.966948	-4.71742	FALSE	84698	calcyphosine 2 [Source:HGNC Symbol;Acc:HGNC:16471]	protein_coding	35.15
VIP	BD	ENSG00000180884	ZNF792	-0.251602	0.852459	0.69638	0.487654	0.990694	-4.98506	FALSE	126375	zinc finger protein 792 [Source:HGNC Symbol;Acc:HGNC:24751]	protein_coding	51.69
VIP	BD	ENSG00000180891	CUEDC1	5.10927	-0.132761	-0.524196	0.601193	0.993718	-6.1288	FALSE	404093	CUE domain containing 1 [Source:HGNC Symbol;Acc:HGNC:31350]	protein_coding	51.4
VIP	BD	ENSG00000180900	SCRIB	4.79634	0.738276	2.35094	0.0205006	0.89446	-3.55332	FALSE	23513	scribble planar cell polarity protein [Source:HGNC Symbol;Acc:HGNC:30377]	protein_coding	62.82
VIP	BD	ENSG00000180901	KCTD2	4.53788	-0.367913	-1.15097	0.252232	0.981856	-5.39437	FALSE	23510	potassium channel tetramerization domain containing 2 [Source:HGNC Symbol;Acc:HGNC:21294]	protein_coding	49.14
VIP	BD	ENSG00000180902	D2HGDH	4.12213	-0.0384263	-0.0962479	0.923498	0.999075	-5.83953	FALSE	728294	D-2-hydroxyglutarate dehydrogenase [Source:HGNC Symbol;Acc:HGNC:28358]	protein_coding	56.87
VIP	BD	ENSG00000180910	TTTY11	-3.81793	0.10806	0.108087	0.914123	0.999075	-5.1287	FALSE		testis-specific transcript, Y-linked 11 [Source:HGNC Symbol;Acc:HGNC:18492]	transcribed_unprocessed_pseudogene	45.54
VIP	BD	ENSG00000180914	OXTR	-2.92604	2.05347	1.78714	0.0766583	0.957266	-4.09162	FALSE	5021	oxytocin receptor [Source:HGNC Symbol;Acc:HGNC:8529]	protein_coding	49.96
VIP	BD	ENSG00000180917	CMTR2	1.62304	0.133566	0.141082	0.888062	0.999075	-5.29383	FALSE	55783	cap methyltransferase 2 [Source:HGNC Symbol;Acc:HGNC:25635]	protein_coding	39.62
VIP	BD	ENSG00000180921	FAM83H	-1.00121	3.26543	2.68299	0.00841873	0.831059	-2.81607	FALSE	286077	family with sequence similarity 83 member H [Source:HGNC Symbol;Acc:HGNC:24797]	protein_coding	64.47
VIP	BD	ENSG00000180929	GPR62	-3.70383	-2.33481	-2.06795	0.040982	0.924856	-3.74996	FALSE	118442	G protein-coupled receptor 62 [Source:HGNC Symbol;Acc:HGNC:13301]	protein_coding	65.64
VIP	BD	ENSG00000180934	OR56A1	-1.32601	-2.17833	-2.00313	0.0476137	0.937467	-3.81456	FALSE	120796	olfactory receptor family 56 subfamily A member 1 [Source:HGNC Symbol;Acc:HGNC:14781]	protein_coding	38.52
VIP	BD	ENSG00000180938	ZNF572	-2.46928	-0.768402	-0.612592	0.541406	0.991406	-4.99718	FALSE	137209	zinc finger protein 572 [Source:HGNC Symbol;Acc:HGNC:26758]	protein_coding	39.85
VIP	BD	ENSG00000180957	PITPNB	5.48707	-0.176177	-0.743917	0.458507	0.990694	-6.10093	FALSE	23760	phosphatidylinositol transfer protein beta [Source:HGNC Symbol;Acc:HGNC:9002]	protein_coding	39.71
VIP	BD	ENSG00000180964	TCEAL8	0.0174225	0.682864	0.655143	0.513739	0.991403	-5.04514	FALSE	90843	transcription elongation factor A like 8 [Source:HGNC Symbol;Acc:HGNC:28683]	protein_coding	46.36
VIP	BD	ENSG00000180974	OR52E4	-3.81984	-0.429965	-0.394218	0.69418	0.999075	-5.07921	FALSE	390081	olfactory receptor family 52 subfamily E member 4 [Source:HGNC Symbol;Acc:HGNC:15213]	protein_coding	37.28
VIP	BD	ENSG00000180979	LRRC57	-0.428837	-0.0974113	-0.087425	0.930492	0.999075	-5.16235	FALSE	255252	leucine rich repeat containing 57 [Source:HGNC Symbol;Acc:HGNC:26719]	protein_coding	43.17
VIP	BD	ENSG00000180992	MRPL14	1.35839	1.66703	1.78777	0.0765563	0.957266	-4.10171	FALSE	64928	mitochondrial ribosomal protein L14 [Source:HGNC Symbol;Acc:HGNC:14279]	protein_coding	46.14
VIP	BD	ENSG00000180998	GPR137C	6.28519	-0.0567378	-0.322238	0.747882	0.999075	-6.66317	FALSE	283554	G protein-coupled receptor 137C [Source:HGNC Symbol;Acc:HGNC:25445]	protein_coding	37.43
VIP	BD	ENSG00000180999	C1orf105	-0.943118	0.0370789	0.0348707	0.972246	0.999075	-5.20292	FALSE	92346	chromosome 1 open reading frame 105 [Source:HGNC Symbol;Acc:HGNC:29591]	protein_coding	41.63
VIP	BD	ENSG00000181004	BBS12	-0.705797	0.772586	0.707194	0.480936	0.990694	-4.99426	FALSE	166379	Bardet-Biedl syndrome 12 [Source:HGNC Symbol;Acc:HGNC:26648]	protein_coding	39.69
VIP	BD	ENSG00000181007	ZFP82	4.28816	-0.00846555	-0.0253395	0.97983	0.999075	-5.98824	FALSE	284406	ZFP82 zinc finger protein [Source:HGNC Symbol;Acc:HGNC:28682]	protein_coding	40.73
VIP	BD	ENSG00000181016	LSMEM1	-1.01602	1.31841	1.12144	0.264535	0.981856	-4.72186	FALSE	286006	leucine rich single-pass membrane protein 1 [Source:HGNC Symbol;Acc:HGNC:22036]	protein_coding	40.22
VIP	BD	ENSG00000181019	NQO1	0.645195	-0.11854	-0.105579	0.916108	0.999075	-5.19976	FALSE	1728	NAD(P)H quinone dehydrogenase 1 [Source:HGNC Symbol;Acc:HGNC:2874]	protein_coding	46.9
VIP	BD	ENSG00000181026	AEN	0.605099	-1.32948	-1.25783	0.211108	0.981856	-4.65875	FALSE	64782	apoptosis enhancing nuclease [Source:HGNC Symbol;Acc:HGNC:25722]	protein_coding	51.37
VIP	BD	ENSG00000181027	FKRP	3.94025	-0.137771	-0.317503	0.751462	0.999075	-5.76661	FALSE	79147	fukutin related protein [Source:HGNC Symbol;Acc:HGNC:17997]	protein_coding	51.13
VIP	BD	ENSG00000181029	TRAPPC5	-1.70851	1.39214	1.14175	0.25603	0.981856	-4.69635	FALSE	126003	trafficking protein particle complex subunit 5 [Source:HGNC Symbol;Acc:HGNC:23067]	protein_coding	58.08
VIP	BD	ENSG00000181031	RPH3AL	4.09571	-0.055327	-0.109654	0.912883	0.999075	-5.90471	FALSE	9501	rabphilin 3A like (without C2 domains) [Source:HGNC Symbol;Acc:HGNC:10296]	protein_coding	53.42
VIP	BD	ENSG00000181035	SLC25A42	4.89867	-0.370255	-1.32503	0.187897	0.981856	-5.30804	FALSE	284439	solute carrier family 25 member 42 [Source:HGNC Symbol;Acc:HGNC:28380]	protein_coding	52.56
VIP	BD	ENSG00000181036	FCRL6	-2.10434	-0.0315009	-0.0311289	0.975223	0.999075	-5.14028	FALSE	343413	Fc receptor like 6 [Source:HGNC Symbol;Acc:HGNC:31910]	protein_coding	47.56
VIP	BD	ENSG00000181038	METTL23	-2.92126	-0.686577	-0.544807	0.586985	0.993718	-5.01649	FALSE	124512	methyltransferase like 23 [Source:HGNC Symbol;Acc:HGNC:26988]	protein_coding	47.85
VIP	BD	ENSG00000181045	SLC26A11	4.95476	0.24881	0.659131	0.511184	0.991403	-5.96231	FALSE	284129	solute carrier family 26 member 11 [Source:HGNC Symbol;Acc:HGNC:14471]	protein_coding	53.49
VIP	BD	ENSG00000181061	HIGD1A	-2.89329	2.13253	1.85131	0.0667977	0.957266	-4.01818	FALSE	25994	HIG1 hypoxia inducible domain family member 1A [Source:HGNC Symbol;Acc:HGNC:29527]	protein_coding	42.28
VIP	BD	ENSG00000181072	CHRM2	0.0540465	1.15727	0.916982	0.361151	0.990694	-4.8631	FALSE	1129	cholinergic receptor muscarinic 2 [Source:HGNC Symbol;Acc:HGNC:1951]	protein_coding	37.16
VIP	BD	ENSG00000181085	MAPK15	-3.77456	-1.26105	-1.16531	0.246406	0.981856	-4.68509	FALSE	225689	mitogen-activated protein kinase 15 [Source:HGNC Symbol;Acc:HGNC:24667]	protein_coding	64.81
VIP	BD	ENSG00000181090	EHMT1	6.51566	-0.0546283	-0.312526	0.75523	0.999075	-6.74656	FALSE	79813	euchromatic histone lysine methyltransferase 1 [Source:HGNC Symbol;Acc:HGNC:24650]	protein_coding	49.24
VIP	BD	ENSG00000181092	ADIPOQ	-2.53764	-0.298075	-0.240573	0.810332	0.999075	-5.10234	FALSE	9370	adiponectin, C1Q and collagen domain containing [Source:HGNC Symbol;Acc:HGNC:13633]	protein_coding	43.85
VIP	BD	ENSG00000181104	F2R	-0.938993	0.161336	0.149947	0.88108	0.999075	-5.17098	FALSE	2149	coagulation factor II thrombin receptor [Source:HGNC Symbol;Acc:HGNC:3537]	protein_coding	42.64
VIP	BD	ENSG00000181123		-2.70842	-2.78713	-2.44568	0.0160378	0.87501	-3.21315	FALSE	107985579	novel transcript, antisense to SEC14L4	lncRNA	51.08
VIP	BD	ENSG00000181126	HLA-V	-3.31221	-0.123733	-0.109372	0.913106	0.999075	-5.11912	FALSE		major histocompatibility complex, class I, V (pseudogene) [Source:HGNC Symbol;Acc:HGNC:23482]	transcribed_unprocessed_pseudogene	68
VIP	BD	ENSG00000181135	ZNF707	-0.510951	-1.1477	-0.977085	0.330663	0.990694	-4.83141	FALSE	286075	zinc finger protein 707 [Source:HGNC Symbol;Acc:HGNC:27815]	protein_coding	56.38
VIP	BD	ENSG00000181135	ZNF707	-0.510951	-1.1477	-0.977085	0.330663	0.990694	-4.83141	FALSE	101928160	zinc finger protein 707 [Source:HGNC Symbol;Acc:HGNC:27815]	protein_coding	56.38
VIP	BD	ENSG00000181143	MUC16	3.78417	-0.426182	-1.03192	0.304365	0.990694	-5.54796	FALSE	94025	mucin 16, cell surface associated [Source:HGNC Symbol;Acc:HGNC:15582]	protein_coding	45.91
VIP	BD	ENSG00000181163	NPM1	4.78847	0.200707	0.659977	0.510643	0.991403	-5.89818	FALSE	4869	nucleophosmin 1 [Source:HGNC Symbol;Acc:HGNC:7910]	protein_coding	43.58
VIP	BD	ENSG00000181191	PJA1	4.81556	-0.185454	-0.658012	0.5119	0.991403	-5.92215	FALSE	64219	praja ring finger ubiquitin ligase 1 [Source:HGNC Symbol;Acc:HGNC:16648]	protein_coding	52.11
VIP	BD	ENSG00000181192	DHTKD1	4.25471	0.392099	0.884038	0.378597	0.990694	-5.54557	FALSE	55526	dehydrogenase E1 and transketolase domain containing 1 [Source:HGNC Symbol;Acc:HGNC:23537]	protein_coding	46.22
VIP	BD	ENSG00000181195	PENK	1.19196	-1.73005	-1.46345	0.146212	0.974461	-4.46415	FALSE	5179	proenkephalin [Source:HGNC Symbol;Acc:HGNC:8831]	protein_coding	44.11
VIP	BD	ENSG00000181211	HECW1-IT1	-2.30326	0.0476775	0.0382048	0.969593	0.999075	-5.11174	FALSE	100127950	HECW1 intronic transcript 1 [Source:HGNC Symbol;Acc:HGNC:41465]	lncRNA	40.07
VIP	BD	ENSG00000181215	C4orf50	6.80249	-0.116971	-0.710923	0.478631	0.990694	-6.69402	FALSE	389197	chromosome 4 open reading frame 50 [Source:HGNC Symbol;Acc:HGNC:33766]	protein_coding	49.24
VIP	BD	ENSG00000181218	H2AW	-3.04679	-0.305987	-0.235124	0.814548	0.999075	-5.09847	FALSE	92815	H2A.W histone [Source:HGNC Symbol;Acc:HGNC:20507]	protein_coding	47.84
VIP	BD	ENSG00000181220	ZNF746	4.27799	-0.332441	-0.89153	0.374584	0.990694	-5.58555	FALSE	155061	zinc finger protein 746 [Source:HGNC Symbol;Acc:HGNC:21948]	protein_coding	47.02
VIP	BD	ENSG00000181222	POLR2A	6.5901	0.0358633	0.241428	0.809672	0.999075	-6.84259	FALSE	5430	RNA polymerase II subunit A [Source:HGNC Symbol;Acc:HGNC:9187]	protein_coding	49.69
VIP	BD	ENSG00000181234	TMEM132C	6.83317	0.0681706	0.26452	0.792154	0.999075	-6.9555	FALSE	92293	transmembrane protein 132C [Source:HGNC Symbol;Acc:HGNC:25436]	protein_coding	45.06
VIP	BD	ENSG00000181240	SLC25A41	-2.17485	0.305629	0.245708	0.806364	0.999075	-5.09598	FALSE	284427	solute carrier family 25 member 41 [Source:HGNC Symbol;Acc:HGNC:28533]	protein_coding	50.86
VIP	BD	ENSG00000181264	TLCD5	1.23603	1.32185	1.46241	0.146471	0.974461	-4.49993	FALSE	219902	TLC domain containing 5 [Source:HGNC Symbol;Acc:HGNC:28280]	protein_coding	42.86
VIP	BD	ENSG00000181274	FRAT2	-1.80402	-1.31207	-1.055	0.293727	0.989481	-4.75761	FALSE	23401	FRAT regulator of WNT signaling pathway 2 [Source:HGNC Symbol;Acc:HGNC:16048]	protein_coding	60.32
VIP	BD	ENSG00000181291	TMEM132E	6.07774	-0.0982478	-0.513772	0.608438	0.993718	-6.5109	FALSE	124842	transmembrane protein 132E [Source:HGNC Symbol;Acc:HGNC:26991]	protein_coding	53.29
VIP	BD	ENSG00000181315	ZNF322	2.74678	-1.27626	-2.01256	0.046595	0.937467	-3.82187	FALSE	79692	zinc finger protein 322 [Source:HGNC Symbol;Acc:HGNC:23640]	protein_coding	37.34
VIP	BD	ENSG00000181322	NME9	3.96661	-0.0693018	-0.154162	0.877763	0.999075	-5.77371	FALSE	347736	NME/NM23 family member 9 [Source:HGNC Symbol;Acc:HGNC:21343]	protein_coding	42.45
VIP	BD	ENSG00000181333	HEPHL1	3.30516	0.113849	0.234121	0.815325	0.999075	-5.72383	FALSE	341208	hephaestin like 1 [Source:HGNC Symbol;Acc:HGNC:30477]	protein_coding	39.82
VIP	BD	ENSG00000181350	LRRC75A	1.37057	-0.284057	-0.305947	0.760221	0.999075	-5.23711	FALSE	388341	leucine rich repeat containing 75A [Source:HGNC Symbol;Acc:HGNC:32403]	protein_coding	53.45
VIP	BD	ENSG00000181355	OFCC1	6.25394	0.0795724	0.396743	0.692323	0.999075	-6.73877	FALSE		orofacial cleft 1 candidate 1 [Source:HGNC Symbol;Acc:HGNC:21017]	transcribed_unitary_pseudogene	38.27
VIP	BD	ENSG00000181359	HSP90AA6P	-1.58093	0.0707295	0.058898	0.95314	0.999075	-5.14711	FALSE		heat shock protein 90 alpha family class A member 6, pseudogene [Source:HGNC Symbol;Acc:HGNC:32536]	transcribed_processed_pseudogene	34.97
VIP	BD	ENSG00000181374	CCL13	-2.76727	0.68587	0.539064	0.590928	0.993718	-5.0202	FALSE	6357	C-C motif chemokine ligand 13 [Source:HGNC Symbol;Acc:HGNC:10611]	protein_coding	48.76
VIP	BD	ENSG00000181378	CFAP65	-1.96718	-2.0172	-1.97065	0.0512668	0.937469	-3.86354	FALSE	255101	cilia and flagella associated protein 65 [Source:HGNC Symbol;Acc:HGNC:25325]	protein_coding	52.34
VIP	BD	ENSG00000181381	DDX60L	3.71713	-0.604423	-1.2145	0.22715	0.981856	-5.14692	FALSE	91351	DExD/H-box 60 like [Source:HGNC Symbol;Acc:HGNC:26429]	protein_coding	38.14
VIP	BD	ENSG00000181392	SYNE4	-2.90052	0.219483	0.184621	0.853865	0.999075	-5.11187	FALSE	163183	spectrin repeat containing nuclear envelope family member 4 [Source:HGNC Symbol;Acc:HGNC:26703]	protein_coding	55.66
VIP	BD	ENSG00000181396	OGFOD3	3.80019	-0.400702	-0.852857	0.395585	0.990694	-5.44252	FALSE	79701	2-oxoglutarate and iron dependent oxygenase domain containing 3 [Source:HGNC Symbol;Acc:HGNC:26174]	protein_coding	54.33
VIP	BD	ENSG00000181404	WASHC1	1.68414	-0.0854284	-0.0881256	0.929937	0.999075	-5.34794	FALSE	100287171	WASH complex subunit 1 [Source:HGNC Symbol;Acc:HGNC:24361]	protein_coding	45.88
VIP	BD	ENSG00000181404	WASHC1	1.68414	-0.0854284	-0.0881256	0.929937	0.999075	-5.34794	FALSE	124906983	WASH complex subunit 1 [Source:HGNC Symbol;Acc:HGNC:24361]	protein_coding	45.88
VIP	BD	ENSG00000181404	WASHC1	1.68414	-0.0854284	-0.0881256	0.929937	0.999075	-5.34794	FALSE	124908094	WASH complex subunit 1 [Source:HGNC Symbol;Acc:HGNC:24361]	protein_coding	45.88
VIP	BD	ENSG00000181404	WASHC1	1.68414	-0.0854284	-0.0881256	0.929937	0.999075	-5.34794	FALSE	124908102	WASH complex subunit 1 [Source:HGNC Symbol;Acc:HGNC:24361]	protein_coding	45.88
VIP	BD	ENSG00000181409	AATK	6.35623	0.00760246	0.0369382	0.970601	0.999075	-6.73104	FALSE	9625	apoptosis associated tyrosine kinase [Source:HGNC Symbol;Acc:HGNC:21]	protein_coding	61.51
VIP	BD	ENSG00000181418	DDN	4.55458	0.00466832	0.0130225	0.989633	0.999075	-6.07138	FALSE	23109	dendrin [Source:HGNC Symbol;Acc:HGNC:24458]	protein_coding	61.96
VIP	BD	ENSG00000181433	SAGE1	-2.25666	-0.0906491	-0.0832361	0.933815	0.999075	-5.14391	FALSE	55511	sarcoma antigen 1 [Source:HGNC Symbol;Acc:HGNC:30369]	protein_coding	41.66
VIP	BD	ENSG00000181444	ZNF467	1.30593	-0.843213	-0.795849	0.427828	0.990694	-5.02561	FALSE	168544	zinc finger protein 467 [Source:HGNC Symbol;Acc:HGNC:23154]	protein_coding	59.66
VIP	BD	ENSG00000181449	SOX2	3.69225	0.256417	0.553487	0.581049	0.993718	-5.67125	FALSE	6657	SRY-box transcription factor 2 [Source:HGNC Symbol;Acc:HGNC:11195]	protein_coding	50.68
VIP	BD	ENSG00000181450	ZNF678	5.44	0.0430513	0.178599	0.85858	0.999075	-6.31937	FALSE	339500	zinc finger protein 678 [Source:HGNC Symbol;Acc:HGNC:28652]	protein_coding	40.32
VIP	BD	ENSG00000181458	TMEM45A	2.78098	-0.219602	-0.37909	0.705349	0.999075	-5.63072	FALSE	55076	transmembrane protein 45A [Source:HGNC Symbol;Acc:HGNC:25480]	protein_coding	40.01
VIP	BD	ENSG00000181467	RAP2B	1.99239	-0.738889	-0.77806	0.438198	0.990694	-5.10635	FALSE	5912	RAP2B, member of RAS oncogene family [Source:HGNC Symbol;Acc:HGNC:9862]	protein_coding	41.26
VIP	BD	ENSG00000181472	ZBTB2	1.93099	1.49511	1.81569	0.0721323	0.957266	-4.06791	FALSE	57621	zinc finger and BTB domain containing 2 [Source:HGNC Symbol;Acc:HGNC:20868]	protein_coding	44.34
VIP	BD	ENSG00000181481	RNF135	0.0025395	-0.976667	-0.932573	0.353076	0.990694	-4.8834	FALSE	84282	ring finger protein 135 [Source:HGNC Symbol;Acc:HGNC:21158]	protein_coding	46.14
VIP	BD	ENSG00000181513	ACBD4	0.837295	-0.17288	-0.164668	0.869506	0.999075	-5.21589	FALSE	79777	acyl-CoA binding domain containing 4 [Source:HGNC Symbol;Acc:HGNC:23337]	protein_coding	54.45
VIP	BD	ENSG00000181518	OR8D4	-3.44557	-0.627602	-0.53538	0.593464	0.993718	-5.02965	FALSE	338662	olfactory receptor family 8 subfamily D member 4 [Source:HGNC Symbol;Acc:HGNC:14840]	protein_coding	37.14
VIP	BD	ENSG00000181523	SGSH	1.93563	-0.596345	-0.657278	0.51237	0.991403	-5.21087	FALSE	6448	N-sulfoglucosamine sulfohydrolase [Source:HGNC Symbol;Acc:HGNC:10818]	protein_coding	58.83
VIP	BD	ENSG00000181544	FANCB	0.421069	0.174484	0.174339	0.861918	0.999075	-5.23172	FALSE	2187	FA complementation group B [Source:HGNC Symbol;Acc:HGNC:3583]	protein_coding	38.35
VIP	BD	ENSG00000181552	EDDM3B	-4.06116	-0.890377	-0.869829	0.386281	0.990694	-4.8826	FALSE	64184	epididymal protein 3B [Source:HGNC Symbol;Acc:HGNC:19223]	protein_coding	43.06
VIP	BD	ENSG00000181555	SETD2	6.98621	-0.186219	-1.40549	0.162684	0.977788	-6.04417	FALSE	29072	SET domain containing 2, histone lysine methyltransferase [Source:HGNC Symbol;Acc:HGNC:18420]	protein_coding	40.27
VIP	BD	ENSG00000181577	C6orf223	-4.17514	-1.18128	-1.09083	0.277722	0.986512	-4.73801	FALSE	221416	chromosome 6 open reading frame 223 [Source:HGNC Symbol;Acc:HGNC:28692]	lncRNA	57.78
VIP	BD	ENSG00000181585	TMIE	0.145029	0.725929	0.60109	0.549012	0.992826	-5.05624	FALSE	259236	transmembrane inner ear [Source:HGNC Symbol;Acc:HGNC:30800]	protein_coding	56.66
VIP	BD	ENSG00000181588	MEX3D	-1.20256	-0.0505991	-0.0397469	0.968367	0.999075	-5.11132	FALSE	399664	mex-3 RNA binding family member D [Source:HGNC Symbol;Acc:HGNC:16734]	protein_coding	61.04
VIP	BD	ENSG00000181610	MRPS23	3.53723	0.522462	0.943293	0.347591	0.990694	-5.22147	FALSE	51649	mitochondrial ribosomal protein S23 [Source:HGNC Symbol;Acc:HGNC:14509]	protein_coding	44.44
VIP	BD	ENSG00000181617	FDCSP	-3.76184	-0.447156	-0.407435	0.684478	0.998629	-5.07063	FALSE	260436	follicular dendritic cell secreted protein [Source:HGNC Symbol;Acc:HGNC:19215]	protein_coding	33.56
VIP	BD	ENSG00000181619	GPR135	5.39227	0.255431	0.993409	0.322683	0.990694	-5.86557	FALSE	64582	G protein-coupled receptor 135 [Source:HGNC Symbol;Acc:HGNC:19991]	protein_coding	40.38
VIP	BD	ENSG00000181626	ANKRD62	-0.552476	0.495469	0.451567	0.652467	0.994698	-5.12687	FALSE	342850	ankyrin repeat domain 62 [Source:HGNC Symbol;Acc:HGNC:35241]	protein_coding	36.41
VIP	BD	ENSG00000181631	P2RY13	-3.22867	-0.0868316	-0.0738487	0.941264	0.999075	-5.12334	FALSE	53829	purinergic receptor P2Y13 [Source:HGNC Symbol;Acc:HGNC:4537]	protein_coding	37.46
VIP	BD	ENSG00000181634	TNFSF15	-0.95327	-2.02418	-1.97046	0.051289	0.937469	-3.85645	FALSE	9966	TNF superfamily member 15 [Source:HGNC Symbol;Acc:HGNC:11931]	protein_coding	42.53
VIP	BD	ENSG00000181638	ZFP41	2.03268	0.689463	0.89524	0.372606	0.990694	-5.17101	FALSE	286128	ZFP41 zinc finger protein [Source:HGNC Symbol;Acc:HGNC:26786]	protein_coding	57.2
VIP	BD	ENSG00000181652	ATG9B	1.43687	-0.0410198	-0.0427955	0.965942	0.999075	-5.26727	FALSE	285973	autophagy related 9B [Source:HGNC Symbol;Acc:HGNC:21899]	protein_coding	58.12
VIP	BD	ENSG00000181656	GPR88	-3.18005	2.83094	2.4494	0.0158817	0.872532	-3.21591	FALSE	54112	G protein-coupled receptor 88 [Source:HGNC Symbol;Acc:HGNC:4539]	protein_coding	52.43
VIP	BD	ENSG00000181666	ZNF875	5.89625	0.108109	0.580891	0.562498	0.993412	-6.43705	FALSE	284459	zinc finger protein 875 [Source:HGNC Symbol;Acc:HGNC:4928]	protein_coding	43.83
VIP	BD	ENSG00000181690	PLAG1	2.71562	0.306998	0.437909	0.662308	0.996009	-5.4661	FALSE	5324	PLAG1 zinc finger [Source:HGNC Symbol;Acc:HGNC:9045]	protein_coding	38.74
VIP	BD	ENSG00000181704	YIPF6	3.59973	0.234878	0.495278	0.621388	0.993718	-5.6569	FALSE	286451	Yip1 domain family member 6 [Source:HGNC Symbol;Acc:HGNC:28304]	protein_coding	41.2
VIP	BD	ENSG00000181722	ZBTB20	8.38249	0.108017	0.959857	0.340425	0.990694	-7.39868	FALSE	26137	zinc finger and BTB domain containing 20 [Source:HGNC Symbol;Acc:HGNC:13503]	protein_coding	36.07
VIP	BD	ENSG00000181733	OR2Z1	-2.76997	0.70994	0.580549	0.562728	0.993412	-5.01082	FALSE	284383	olfactory receptor family 2 subfamily Z member 1 [Source:HGNC Symbol;Acc:HGNC:15391]	protein_coding	46.99
VIP	BD	ENSG00000181744	DIPK2A	3.9127	-0.572939	-0.909732	0.365467	0.990694	-5.45875	FALSE	205428	divergent protein kinase domain 2A [Source:HGNC Symbol;Acc:HGNC:28490]	protein_coding	37.12
VIP	BD	ENSG00000181751	MACIR	3.7083	0.429461	0.840861	0.402243	0.990694	-5.4118	FALSE	90355	macrophage immunometabolism regulator [Source:HGNC Symbol;Acc:HGNC:25052]	protein_coding	37.42
VIP	BD	ENSG00000181754	AMIGO1	4.72687	-0.0813521	-0.262235	0.793629	0.999075	-6.16426	FALSE	57463	adhesion molecule with Ig like domain 1 [Source:HGNC Symbol;Acc:HGNC:20824]	protein_coding	53.23
VIP	BD	ENSG00000181773	GPR3	-1.51204	0.809046	0.651547	0.516047	0.991403	-4.98917	FALSE	2827	G protein-coupled receptor 3 [Source:HGNC Symbol;Acc:HGNC:4484]	protein_coding	58.06
VIP	BD	ENSG00000181781	ODF3L2	-2.78919	-0.798861	-0.663079	0.508662	0.991403	-4.97686	FALSE	284451	outer dense fiber of sperm tails 3 like 2 [Source:HGNC Symbol;Acc:HGNC:26841]	protein_coding	58.58
VIP	BD	ENSG00000181785	OR5AS1	-2.07853	-0.194322	-0.158855	0.874073	0.999075	-5.11839	FALSE	219447	olfactory receptor family 5 subfamily AS member 1 [Source:HGNC Symbol;Acc:HGNC:15261]	protein_coding	37.64
VIP	BD	ENSG00000181788	SIAH2	2.23451	-0.061617	-0.084158	0.933083	0.999075	-5.49137	FALSE	6478	siah E3 ubiquitin protein ligase 2 [Source:HGNC Symbol;Acc:HGNC:10858]	protein_coding	44.98
VIP	BD	ENSG00000181789	COPG1	5.08027	0.169972	0.69262	0.490002	0.990694	-6.02709	FALSE	22820	COPI coat complex subunit gamma 1 [Source:HGNC Symbol;Acc:HGNC:2236]	protein_coding	48.18
VIP	BD	ENSG00000181790	ADGRB1	7.36266	-0.108119	-0.74463	0.458547	0.990694	-7.00384	FALSE	575	adhesion G protein-coupled receptor B1 [Source:HGNC Symbol;Acc:HGNC:943]	protein_coding	62.67
VIP	BD	ENSG00000181798	LINC00471	-2.3413	2.70869	2.27661	0.0247376	0.905428	-3.46607	FALSE	151477	long intergenic non-protein coding RNA 471 [Source:HGNC Symbol;Acc:HGNC:28668]	lncRNA	43
VIP	BD	ENSG00000181800	CELF2-AS1	1.7363	0.571179	0.642221	0.522061	0.991403	-5.16285	FALSE	414196	CELF2 antisense RNA 1 [Source:HGNC Symbol;Acc:HGNC:23515]	lncRNA	46.72
VIP	BD	ENSG00000181804	SLC9A9	7.08987	-0.144422	-0.73381	0.465456	0.990694	-6.87818	FALSE	285195	solute carrier family 9 member A9 [Source:HGNC Symbol;Acc:HGNC:20653]	protein_coding	39.27
VIP	BD	ENSG00000181817	LSM10	0.175735	1.40281	1.38297	0.169464	0.978601	-4.54489	FALSE	84967	LSM10, U7 small nuclear RNA associated [Source:HGNC Symbol;Acc:HGNC:17562]	protein_coding	50.71
VIP	BD	ENSG00000181826	RELL1	4.02602	-0.541358	-1.22434	0.22343	0.981856	-5.1963	FALSE	768211	RELT like 1 [Source:HGNC Symbol;Acc:HGNC:27379]	protein_coding	42.83
VIP	BD	ENSG00000181827	RFX7	7.04628	-0.269435	-2.03232	0.0445218	0.930288	-5.02419	FALSE	64864	regulatory factor X7 [Source:HGNC Symbol;Acc:HGNC:25777]	protein_coding	37.42
VIP	BD	ENSG00000181830	SLC35C1	-0.108307	0.518432	0.432689	0.666085	0.996128	-5.10978	FALSE	55343	solute carrier family 35 member C1 [Source:HGNC Symbol;Acc:HGNC:20197]	protein_coding	56.94
VIP	BD	ENSG00000181847	TIGIT	0.669315	0.657684	0.703466	0.483247	0.990694	-5.0761	FALSE	201633	T cell immunoreceptor with Ig and ITIM domains [Source:HGNC Symbol;Acc:HGNC:26838]	protein_coding	41.84
VIP	BD	ENSG00000181852	RNF41	4.65269	-0.0505534	-0.158105	0.874663	0.999075	-6.01244	FALSE	10193	ring finger protein 41 [Source:HGNC Symbol;Acc:HGNC:18401]	protein_coding	47.86
VIP	BD	ENSG00000181873	IBA57	1.30905	-0.483124	-0.417433	0.677173	0.99756	-5.1666	FALSE	200205	iron-sulfur cluster assembly factor IBA57 [Source:HGNC Symbol;Acc:HGNC:27302]	protein_coding	54.58
VIP	BD	ENSG00000181894	ZNF329	3.30238	0.0296866	0.0456347	0.963684	0.999075	-5.54638	FALSE	79673	zinc finger protein 329 [Source:HGNC Symbol;Acc:HGNC:14209]	protein_coding	46.4
VIP	BD	ENSG00000181896	ZNF101	0.333244	-0.173335	-0.176566	0.860173	0.999075	-5.26418	FALSE	94039	zinc finger protein 101 [Source:HGNC Symbol;Acc:HGNC:12881]	protein_coding	46.28
VIP	BD	ENSG00000181904	C5orf24	1.52309	1.45905	1.85336	0.0665002	0.957266	-4.0301	FALSE	134553	chromosome 5 open reading frame 24 [Source:HGNC Symbol;Acc:HGNC:26746]	protein_coding	41.92
VIP	BD	ENSG00000181915	ADO	1.21004	-0.0288451	-0.025836	0.979435	0.999075	-5.2262	FALSE	84890	2-aminoethanethiol dioxygenase [Source:HGNC Symbol;Acc:HGNC:23506]	protein_coding	48.48
VIP	BD	ENSG00000181924	COA4	-0.135472	-0.153154	-0.124241	0.90135	0.999075	-5.12744	FALSE	51287	cytochrome c oxidase assembly factor 4 homolog [Source:HGNC Symbol;Acc:HGNC:24604]	protein_coding	46.64
VIP	BD	ENSG00000181929	PRKAG1	1.77395	-1.96737	-2.15328	0.0334725	0.907683	-3.57746	FALSE	5571	protein kinase AMP-activated non-catalytic subunit gamma 1 [Source:HGNC Symbol;Acc:HGNC:9385]	protein_coding	45.18
VIP	BD	ENSG00000181938	GINS3	3.31764	-0.0820285	-0.168853	0.866221	0.999075	-5.83243	FALSE	64785	GINS complex subunit 3 [Source:HGNC Symbol;Acc:HGNC:25851]	protein_coding	41.93
VIP	BD	ENSG00000181982	CCDC149	6.60292	0.176785	1.16599	0.246131	0.981856	-6.16749	FALSE	91050	coiled-coil domain containing 149 [Source:HGNC Symbol;Acc:HGNC:25405]	protein_coding	43.49
VIP	BD	ENSG00000181991	MRPS11	0.629558	1.73826	1.70928	0.0902079	0.970167	-4.19175	FALSE	64963	mitochondrial ribosomal protein S11 [Source:HGNC Symbol;Acc:HGNC:14050]	protein_coding	45.95
VIP	BD	ENSG00000181995	LINC00301	2.40756	0.525605	0.849673	0.397346	0.990694	-5.25387	FALSE	283197	long intergenic non-protein coding RNA 301 [Source:HGNC Symbol;Acc:HGNC:28603]	transcribed_unitary_pseudogene	38.98
VIP	BD	ENSG00000182004	SNRPE	0.0738161	0.748265	0.616755	0.538666	0.991403	-5.04464	FALSE	6635	small nuclear ribonucleoprotein polypeptide E [Source:HGNC Symbol;Acc:HGNC:11161]	protein_coding	42.4
VIP	BD	ENSG00000182010	RTKN2	2.64935	1.06688	1.74578	0.0836306	0.966159	-4.25012	FALSE	219790	rhotekin 2 [Source:HGNC Symbol;Acc:HGNC:19364]	protein_coding	35.19
VIP	BD	ENSG00000182013	PNMA8A	5.87883	-0.199123	-1.02216	0.308942	0.990694	-6.03944	FALSE	55228	PNMA family member 8A [Source:HGNC Symbol;Acc:HGNC:25578]	protein_coding	52.55
VIP	BD	ENSG00000182022	CHST15	7.66122	-0.227317	-1.58313	0.117608	0.971782	-6.14932	FALSE	51363	carbohydrate sulfotransferase 15 [Source:HGNC Symbol;Acc:HGNC:18137]	protein_coding	50.24
VIP	BD	ENSG00000182035	ADIG	-3.59909	-0.182784	-0.169449	0.865754	0.999075	-5.11745	FALSE	149685	adipogenin [Source:HGNC Symbol;Acc:HGNC:28606]	protein_coding	50.47
VIP	BD	ENSG00000182048	TRPC2	-1.93974	0.731643	0.633177	0.527927	0.991403	-5.01081	FALSE		transient receptor potential cation channel subfamily C member 2 (pseudogene) [Source:HGNC Symbol;Acc:HGNC:12334]	transcribed_unprocessed_pseudogene	50.56
VIP	BD	ENSG00000182050	MGAT4C	7.39716	-0.0475911	-0.293015	0.770318	0.999075	-7.22276	FALSE	25834	MGAT4 family member C [Source:HGNC Symbol;Acc:HGNC:30871]	protein_coding	34.58
VIP	BD	ENSG00000182053	TRIM49B	-3.18642	-0.399467	-0.345346	0.730491	0.999075	-5.08341	FALSE	283116	tripartite motif containing 49B [Source:HGNC Symbol;Acc:HGNC:42955]	protein_coding	36.78
VIP	BD	ENSG00000182054	IDH2	4.51542	-0.0977199	-0.302406	0.762912	0.999075	-5.98695	FALSE	3418	isocitrate dehydrogenase (NADP(+)) 2 [Source:HGNC Symbol;Acc:HGNC:5383]	protein_coding	52.49
VIP	BD	ENSG00000182057	OGFRP1	1.29302	-1.65749	-1.68711	0.0944053	0.971782	-4.23036	FALSE		opioid growth factor receptor pseudogene 1 [Source:HGNC Symbol;Acc:HGNC:50511]	lncRNA	55.38
VIP	BD	ENSG00000182070	OR52A1	-3.03585	-2.01953	-1.92762	0.0564712	0.950687	-3.92453	FALSE	23538	olfactory receptor family 52 subfamily A member 1 [Source:HGNC Symbol;Acc:HGNC:8318]	protein_coding	36.26
VIP	BD	ENSG00000182077	PTCHD3	-2.37915	2.12562	1.90992	0.0587388	0.955203	-3.94515	FALSE	374308	patched domain containing 3 (gene/pseudogene) [Source:HGNC Symbol;Acc:HGNC:24776]	protein_coding	38.6
VIP	BD	ENSG00000182087	TMEM259	5.85003	-0.0838361	-0.410935	0.681916	0.998087	-6.47683	FALSE	91304	transmembrane protein 259 [Source:HGNC Symbol;Acc:HGNC:17039]	protein_coding	65.7
VIP	BD	ENSG00000182093	GET1	-0.0885252	0.940211	0.761496	0.447984	0.990694	-4.9606	FALSE	7485	guided entry of tail-anchored proteins factor 1 [Source:HGNC Symbol;Acc:HGNC:12790]	protein_coding	44.4
VIP	BD	ENSG00000182095	TNRC18	7.80169	0.127092	0.863107	0.390992	0.990694	-7.10696	FALSE	84629	trinucleotide repeat containing 18 [Source:HGNC Symbol;Acc:HGNC:11962]	protein_coding	54.68
VIP	BD	ENSG00000182103	FAM181B	-2.72664	-1.17589	-0.944291	0.347083	0.990694	-4.82604	FALSE	220382	family with sequence similarity 181 member B [Source:HGNC Symbol;Acc:HGNC:28512]	protein_coding	54.75
VIP	BD	ENSG00000182108	DEXI	-0.436107	0.621415	0.507142	0.613066	0.993718	-5.07058	FALSE	28955	Dexi homolog [Source:HGNC Symbol;Acc:HGNC:13267]	protein_coding	51.36
VIP	BD	ENSG00000182111	ZNF716	-1.85556	1.32764	1.17655	0.241905	0.981856	-4.68283	FALSE	441234	zinc finger protein 716 [Source:HGNC Symbol;Acc:HGNC:32458]	protein_coding	38.95
VIP	BD	ENSG00000182117	NOP10	-3.90579	-1.62238	-1.42478	0.157041	0.977113	-4.46501	FALSE	55505	NOP10 ribonucleoprotein [Source:HGNC Symbol;Acc:HGNC:14378]	protein_coding	43.96
VIP	BD	ENSG00000182118	FAM89A	-0.322479	1.50151	1.31525	0.19115	0.981856	-4.57197	FALSE	375061	family with sequence similarity 89 member A [Source:HGNC Symbol;Acc:HGNC:25057]	protein_coding	47.03
VIP	BD	ENSG00000182132	KCNIP1	8.92675	0.0888836	1.10163	0.274392	0.986512	-7.78233	FALSE	30820	potassium voltage-gated channel interacting protein 1 [Source:HGNC Symbol;Acc:HGNC:15521]	protein_coding	46.29
VIP	BD	ENSG00000182134	TDRKH	3.53361	0.481347	0.876836	0.38248	0.990694	-5.39033	FALSE	11022	tudor and KH domain containing [Source:HGNC Symbol;Acc:HGNC:11713]	protein_coding	43.72
VIP	BD	ENSG00000182141	ZNF708	4.59344	0.23148	0.705607	0.481918	0.990694	-5.83306	FALSE	7562	zinc finger protein 708 [Source:HGNC Symbol;Acc:HGNC:12945]	protein_coding	39.17
VIP	BD	ENSG00000182149	IST1	4.83065	0.184355	0.633111	0.52797	0.991403	-5.95219	FALSE	9798	IST1 factor associated with ESCRT-III [Source:HGNC Symbol;Acc:HGNC:28977]	protein_coding	45.18
VIP	BD	ENSG00000182150	ERCC6L2	6.58768	-0.133884	-0.832189	0.407099	0.990694	-6.49956	FALSE	375748	ERCC excision repair 6 like 2 [Source:HGNC Symbol;Acc:HGNC:26922]	protein_coding	41.71
VIP	BD	ENSG00000182154	MRPL41	2.06089	0.427056	0.470314	0.639058	0.993718	-5.33763	FALSE	64975	mitochondrial ribosomal protein L41 [Source:HGNC Symbol;Acc:HGNC:14492]	protein_coding	68.39
VIP	BD	ENSG00000182156	ENPP7	-3.5534	-1.48899	-1.29708	0.197308	0.981856	-4.57752	FALSE	339221	ectonucleotide pyrophosphatase/phosphodiesterase 7 [Source:HGNC Symbol;Acc:HGNC:23764]	protein_coding	57.71
VIP	BD	ENSG00000182158	CREB3L2	5.12576	0.489986	1.79425	0.0755106	0.957266	-4.705	FALSE	64764	cAMP responsive element binding protein 3 like 2 [Source:HGNC Symbol;Acc:HGNC:23720]	protein_coding	43.66
VIP	BD	ENSG00000182162	P2RY8	1.43962	0.614888	0.857736	0.392896	0.990694	-5.15074	FALSE	286530	P2Y receptor family member 8 [Source:HGNC Symbol;Acc:HGNC:15524]	protein_coding	48.23
VIP	BD	ENSG00000182165	TP53TG1	-0.152385	-0.823994	-0.755059	0.451821	0.990694	-5.01215	FALSE		TP53 target 1 [Source:HGNC Symbol;Acc:HGNC:17026]	lncRNA	38.93
VIP	BD	ENSG00000182168	UNC5C	7.23785	-0.130747	-0.868063	0.387243	0.990694	-6.70584	FALSE	8633	unc-5 netrin receptor C [Source:HGNC Symbol;Acc:HGNC:12569]	protein_coding	37.41
VIP	BD	ENSG00000182173	TSEN54	1.47319	0.537692	0.537376	0.59209	0.993718	-5.13375	FALSE	283989	tRNA splicing endonuclease subunit 54 [Source:HGNC Symbol;Acc:HGNC:27561]	protein_coding	54.97
VIP	BD	ENSG00000182175	RGMA	4.2415	0.33361	0.794497	0.428611	0.990694	-5.64101	FALSE	56963	repulsive guidance molecule BMP co-receptor a [Source:HGNC Symbol;Acc:HGNC:30308]	protein_coding	52.94
VIP	BD	ENSG00000182177	ASB18	-3.76608	0.298728	0.261626	0.794097	0.999075	-5.10655	FALSE	401036	ankyrin repeat and SOCS box containing 18 [Source:HGNC Symbol;Acc:HGNC:19770]	protein_coding	45.99
VIP	BD	ENSG00000182179	UBA7	-3.19559	-1.44478	-1.2084	0.229474	0.981856	-4.64422	FALSE	7318	ubiquitin like modifier activating enzyme 7 [Source:HGNC Symbol;Acc:HGNC:12471]	protein_coding	58.1
VIP	BD	ENSG00000182180	MRPS16	1.15655	1.24005	1.13191	0.260123	0.981856	-4.7655	FALSE	51021	mitochondrial ribosomal protein S16 [Source:HGNC Symbol;Acc:HGNC:14048]	protein_coding	47.47
VIP	BD	ENSG00000182183	SHISAL2A	0.0812773	-1.15528	-1.02656	0.306872	0.990694	-4.82908	FALSE	348378	shisa like 2A [Source:HGNC Symbol;Acc:HGNC:28757]	protein_coding	46.16
VIP	BD	ENSG00000182185	RAD51B	7.2643	0.382888	1.86053	0.0669942	0.957266	-5.50608	FALSE	5890	RAD51 paralog B [Source:HGNC Symbol;Acc:HGNC:9822]	protein_coding	40.99
VIP	BD	ENSG00000182195	LDOC1	4.81612	0.139676	0.444241	0.657738	0.995774	-6.06503	FALSE	23641	LDOC1 regulator of NFKB signaling [Source:HGNC Symbol;Acc:HGNC:6548]	protein_coding	38.91
VIP	BD	ENSG00000182197	EXT1	8.03709	-0.0991916	-0.876786	0.383502	0.990694	-7.29343	FALSE	2131	exostosin glycosyltransferase 1 [Source:HGNC Symbol;Acc:HGNC:3512]	protein_coding	41.16
VIP	BD	ENSG00000182199	SHMT2	-1.08995	0.587954	0.460673	0.645939	0.993718	-5.06204	FALSE	6472	serine hydroxymethyltransferase 2 [Source:HGNC Symbol;Acc:HGNC:10852]	protein_coding	57.11
VIP	BD	ENSG00000182208	MOB2	4.43393	0.502639	1.32774	0.187002	0.981856	-5.1639	FALSE	81532	MOB kinase activator 2 [Source:HGNC Symbol;Acc:HGNC:24904]	protein_coding	54.17
VIP	BD	ENSG00000182218	HHIPL1	4.49639	-0.0495879	-0.116667	0.907336	0.999075	-6.03346	FALSE	84439	HHIP like 1 [Source:HGNC Symbol;Acc:HGNC:19710]	protein_coding	54.84
VIP	BD	ENSG00000182220	ATP6AP2	4.32328	0.295724	0.762379	0.447459	0.990694	-5.676	FALSE	10159	ATPase H+ transporting accessory protein 2 [Source:HGNC Symbol;Acc:HGNC:18305]	protein_coding	41.77
VIP	BD	ENSG00000182223	ZAR1	-2.52316	-0.18311	-0.140989	0.888136	0.999075	-5.10934	FALSE	326340	zygote arrest 1 [Source:HGNC Symbol;Acc:HGNC:20436]	protein_coding	53.24
VIP	BD	ENSG00000182224	CYB5D1	-3.5493	-1.09736	-0.908707	0.365484	0.990694	-4.8516	FALSE	124637	cytochrome b5 domain containing 1 [Source:HGNC Symbol;Acc:HGNC:26516]	protein_coding	48.18
VIP	BD	ENSG00000182230		-0.121806	0.472333	0.439305	0.661299	0.995977	-5.14352	FALSE
VIP	BD	ENSG00000182240	BACE2	3.55384	0.133186	0.264616	0.791799	0.999075	-5.82235	FALSE	25825	beta-secretase 2 [Source:HGNC Symbol;Acc:HGNC:934]	protein_coding	45.56
VIP	BD	ENSG00000182247	UBE2E2	7.5938	0.0424954	0.365812	0.715205	0.999075	-7.28322	FALSE	7325	ubiquitin conjugating enzyme E2 E2 [Source:HGNC Symbol;Acc:HGNC:12478]	protein_coding	37.68
VIP	BD	ENSG00000182253	SYNM	4.90647	0.273572	0.899304	0.370448	0.990694	-5.80231	FALSE	23336	synemin [Source:HGNC Symbol;Acc:HGNC:24466]	protein_coding	49.91
VIP	BD	ENSG00000182255	KCNA4	2.59496	0.0104827	0.014739	0.988267	0.999075	-5.58018	FALSE	3739	potassium voltage-gated channel subfamily A member 4 [Source:HGNC Symbol;Acc:HGNC:6222]	protein_coding	44.79
VIP	BD	ENSG00000182256	GABRG3	8.52828	0.0187641	0.183028	0.855304	0.999075	-8.03809	FALSE	2567	gamma-aminobutyric acid type A receptor subunit gamma3 [Source:HGNC Symbol;Acc:HGNC:4088]	protein_coding	40.82
VIP	BD	ENSG00000182261	NLRP10	-3.74775	-1.09563	-1.00333	0.317894	0.990694	-4.79946	FALSE	338322	NLR family pyrin domain containing 10 [Source:HGNC Symbol;Acc:HGNC:21464]	protein_coding	45.61
VIP	BD	ENSG00000182263	FIGN	7.18381	-0.0633586	-0.439987	0.660806	0.995977	-7.01767	FALSE	55137	fidgetin, microtubule severing factor [Source:HGNC Symbol;Acc:HGNC:13285]	protein_coding	36.3
VIP	BD	ENSG00000182271	TMIGD1	-1.51305	0.122915	0.117954	0.906319	0.999075	-5.17307	FALSE	388364	transmembrane and immunoglobulin domain containing 1 [Source:HGNC Symbol;Acc:HGNC:32431]	protein_coding	41.51
VIP	BD	ENSG00000182272	B4GALNT4	5.47666	0.161423	0.671461	0.50333	0.991403	-6.18766	FALSE	338707	beta-1,4-N-acetyl-galactosaminyltransferase 4 [Source:HGNC Symbol;Acc:HGNC:26315]	protein_coding	66.45
VIP	BD	ENSG00000182287	AP1S2	6.05541	-0.194775	-1.0799	0.28254	0.986512	-6.05832	FALSE	8905	adaptor related protein complex 1 subunit sigma 2 [Source:HGNC Symbol;Acc:HGNC:560]	protein_coding	36.69
VIP	BD	ENSG00000182307	C8orf33	2.95671	0.0367317	0.0504139	0.959884	0.999075	-5.44914	FALSE	65265	chromosome 8 open reading frame 33 [Source:HGNC Symbol;Acc:HGNC:26104]	protein_coding	46.22
VIP	BD	ENSG00000182308	DCAF4L1	-3.93263	0.855924	0.746407	0.457008	0.990694	-4.9434	FALSE	285429	DDB1 and CUL4 associated factor 4 like 1 [Source:HGNC Symbol;Acc:HGNC:27723]	protein_coding	41.36
VIP	BD	ENSG00000182310	SPACA6	4.24725	-0.448516	-1.19969	0.23283	0.981856	-5.22479	FALSE	147650	sperm acrosome associated 6 [Source:HGNC Symbol;Acc:HGNC:27113]	protein_coding	53.8
VIP	BD	ENSG00000182318	ZSCAN22	3.12709	0.403956	0.662471	0.50905	0.991403	-5.41909	FALSE	342945	zinc finger and SCAN domain containing 22 [Source:HGNC Symbol;Acc:HGNC:4929]	protein_coding	49.99
VIP	BD	ENSG00000182324	KCNJ14	-1.48144	0.133791	0.106196	0.91562	0.999075	-5.11737	FALSE	3770	potassium inwardly rectifying channel subfamily J member 14 [Source:HGNC Symbol;Acc:HGNC:6260]	protein_coding	52.28
VIP	BD	ENSG00000182325	FBXL6	-0.748736	1.01803	0.802635	0.42391	0.990694	-4.91539	FALSE	26233	F-box and leucine rich repeat protein 6 [Source:HGNC Symbol;Acc:HGNC:13603]	protein_coding	66.45
VIP	BD	ENSG00000182326	C1S	2.17695	0.503944	0.775312	0.439813	0.990694	-5.29717	FALSE	716	complement C1s [Source:HGNC Symbol;Acc:HGNC:1247]	protein_coding	45.02
VIP	BD	ENSG00000182329	KIAA2012	3.59102	0.490266	1.08936	0.278369	0.986512	-5.21155	FALSE	100652824	KIAA2012 [Source:HGNC Symbol;Acc:HGNC:51250]	protein_coding	44.16
VIP	BD	ENSG00000182333	LIPF	-2.48393	2.72271	2.38666	0.0187028	0.887011	-3.30015	FALSE	8513	lipase F, gastric type [Source:HGNC Symbol;Acc:HGNC:6622]	protein_coding	36.37
VIP	BD	ENSG00000182347	PDSS1P1	-4.15934	0.212384	0.186982	0.852018	0.999075	-5.11561	FALSE		decaprenyl diphosphate synthase subunit 1 pseudogene 1 [Source:HGNC Symbol;Acc:HGNC:49740]	processed_pseudogene	42.37
VIP	BD	ENSG00000182348	ZNF804B	7.85169	0.0476618	0.347838	0.728995	0.999075	-7.49476	FALSE	219578	zinc finger protein 804B [Source:HGNC Symbol;Acc:HGNC:21958]	protein_coding	34.85
VIP	BD	ENSG00000182359	KBTBD3	2.96569	0.61796	1.05191	0.295137	0.989481	-5.10882	FALSE	143879	kelch repeat and BTB domain containing 3 [Source:HGNC Symbol;Acc:HGNC:22934]	protein_coding	36
VIP	BD	ENSG00000182362	YBEY	0.472464	-0.599015	-0.596403	0.552127	0.992826	-5.09545	FALSE	54059	ybeY metalloendoribonuclease [Source:HGNC Symbol;Acc:HGNC:1299]	protein_coding	53.09
VIP	BD	ENSG00000182366	FAM87A	-3.57169	1.13676	1.01	0.314703	0.990694	-4.79174	FALSE	157693	family with sequence similarity 87 member A [Source:HGNC Symbol;Acc:HGNC:27233]	lncRNA	50.35
VIP	BD	ENSG00000182372	CLN8	1.60559	-1.11097	-1.20486	0.230834	0.981856	-4.74986	FALSE	2055	CLN8 transmembrane ER and ERGIC protein [Source:HGNC Symbol;Acc:HGNC:2079]	protein_coding	48.06
VIP	BD	ENSG00000182378	PLCXD1	2.29214	0.409357	0.465433	0.642539	0.993718	-5.31087	FALSE	55344	phosphatidylinositol specific phospholipase C X domain containing 1 [Source:HGNC Symbol;Acc:HGNC:23148]	protein_coding	53.82
VIP	BD	ENSG00000182379	NXPH4	0.688994	-1.73485	-1.54366	0.125532	0.971782	-4.36592	FALSE	11247	neurexophilin 4 [Source:HGNC Symbol;Acc:HGNC:8078]	protein_coding	60.2
VIP	BD	ENSG00000182389	CACNB4	6.52184	-0.0457747	-0.286683	0.774892	0.999075	-6.75046	FALSE	785	calcium voltage-gated channel auxiliary subunit beta 4 [Source:HGNC Symbol;Acc:HGNC:1404]	protein_coding	41.47
VIP	BD	ENSG00000182397	DNM1P46	-2.71551	0.786385	0.693204	0.489637	0.990694	-4.96874	FALSE		dynamin 1 pseudogene 46 [Source:HGNC Symbol;Acc:HGNC:35199]	transcribed_unprocessed_pseudogene	58.75
VIP	BD	ENSG00000182400	TRAPPC6B	3.69518	0.0334269	0.0666473	0.946983	0.999075	-5.76055	FALSE	122553	trafficking protein particle complex subunit 6B [Source:HGNC Symbol;Acc:HGNC:23066]	protein_coding	40.78
VIP	BD	ENSG00000182405	PGBD4	-1.102	-1.98394	-1.69389	0.0931055	0.971782	-4.1959	FALSE	161779	piggyBac transposable element derived 4 [Source:HGNC Symbol;Acc:HGNC:19401]	protein_coding	42.17
VIP	BD	ENSG00000182446	NPLOC4	5.98162	-0.0482514	-0.261997	0.793812	0.999075	-6.55299	FALSE	55666	NPL4 homolog, ubiquitin recognition factor [Source:HGNC Symbol;Acc:HGNC:18261]	protein_coding	50.06
VIP	BD	ENSG00000182447	OTOL1	-3.82994	-0.513095	-0.474121	0.63635	0.993718	-5.05476	FALSE	131149	otolin 1 [Source:HGNC Symbol;Acc:HGNC:34071]	protein_coding	39.13
VIP	BD	ENSG00000182463	TSHZ2	6.63104	0.213339	1.09098	0.277658	0.986512	-6.2788	FALSE	128553	teashirt zinc finger homeobox 2 [Source:HGNC Symbol;Acc:HGNC:13010]	protein_coding	42.02
VIP	BD	ENSG00000182472	CAPN12	0.423136	0.0342376	0.0329982	0.973736	0.999075	-5.24021	FALSE	147968	calpain 12 [Source:HGNC Symbol;Acc:HGNC:13249]	protein_coding	51.15
VIP	BD	ENSG00000182473	EXOC7	5.69454	-0.106575	-0.516926	0.606242	0.993718	-6.38989	FALSE	23265	exocyst complex component 7 [Source:HGNC Symbol;Acc:HGNC:23214]	protein_coding	51.59
VIP	BD	ENSG00000182481	KPNA2	1.71635	-0.666234	-0.772373	0.441544	0.990694	-5.13842	FALSE	3838	karyopherin subunit alpha 2 [Source:HGNC Symbol;Acc:HGNC:6395]	protein_coding	43.75
VIP	BD	ENSG00000182484	WASH6P	-1.39496	-0.655888	-0.553001	0.581381	0.993718	-5.02035	FALSE		WASP family homolog 6, pseudogene [Source:HGNC Symbol;Acc:HGNC:31685]	protein_coding	59.75
VIP	BD	ENSG00000182489	XKRX	-2.52202	-0.104274	-0.0862363	0.931435	0.999075	-5.11448	FALSE	402415	XK related X-linked [Source:HGNC Symbol;Acc:HGNC:29845]	protein_coding	41.72
VIP	BD	ENSG00000182492	BGN	-2.60652	-1.28321	-1.04572	0.297973	0.989899	-4.76293	FALSE	633	biglycan [Source:HGNC Symbol;Acc:HGNC:1044]	protein_coding	62.62
VIP	BD	ENSG00000182504	CEP97	4.74612	-0.142843	-0.449983	0.653605	0.995249	-5.94358	FALSE	79598	centrosomal protein 97 [Source:HGNC Symbol;Acc:HGNC:26244]	protein_coding	40.61
VIP	BD	ENSG00000182508	LHFPL1	0.965937	-0.0285247	-0.0378005	0.969915	0.999075	-5.43039	FALSE	340596	LHFPL tetraspan subfamily member 1 [Source:HGNC Symbol;Acc:HGNC:6587]	protein_coding	40.72
VIP	BD	ENSG00000182511	FES	-3.16957	0.376661	0.325528	0.745398	0.999075	-5.08956	FALSE	2242	FES proto-oncogene, tyrosine kinase [Source:HGNC Symbol;Acc:HGNC:3657]	protein_coding	59.18
VIP	BD	ENSG00000182512	GLRX5	1.22314	-2.19555	-2.09967	0.0380363	0.911752	-3.66686	FALSE	51218	glutaredoxin 5 [Source:HGNC Symbol;Acc:HGNC:20134]	protein_coding	45.13
VIP	BD	ENSG00000182518	FAM104B	-0.464959	-0.595391	-0.551946	0.582101	0.993718	-5.09886	FALSE	90736	family with sequence similarity 104 member B [Source:HGNC Symbol;Acc:HGNC:25085]	protein_coding	36.9
VIP	BD	ENSG00000182521	TBPL2	0.390112	-0.230685	-0.276157	0.782943	0.999075	-5.29963	FALSE	387332	TATA-box binding protein like 2 [Source:HGNC Symbol;Acc:HGNC:19841]	protein_coding	42.39
VIP	BD	ENSG00000182533	CAV3	-1.86527	0.422773	0.380864	0.704036	0.999075	-5.09361	FALSE	859	caveolin 3 [Source:HGNC Symbol;Acc:HGNC:1529]	protein_coding	43.72
VIP	BD	ENSG00000182534	MXRA7	5.46755	0.0206471	0.0767787	0.938939	0.999075	-6.32676	FALSE	439921	matrix remodeling associated 7 [Source:HGNC Symbol;Acc:HGNC:7541]	protein_coding	52.37
VIP	BD	ENSG00000182541	LIMK2	4.54421	0.3059	0.825542	0.410844	0.990694	-5.6763	FALSE	3985	LIM domain kinase 2 [Source:HGNC Symbol;Acc:HGNC:6614]	protein_coding	47.35
VIP	BD	ENSG00000182544	MFSD5	-2.10314	-2.86717	-2.28958	0.0239469	0.905428	-3.44403	FALSE	84975	major facilitator superfamily domain containing 5 [Source:HGNC Symbol;Acc:HGNC:28156]	protein_coding	57.73
VIP	BD	ENSG00000182551	ADI1	2.99559	0.140268	0.242759	0.808642	0.999075	-5.57576	FALSE	55256	acireductone dioxygenase 1 [Source:HGNC Symbol;Acc:HGNC:30576]	protein_coding	44.46
VIP	BD	ENSG00000182552	RWDD4	1.21492	2.43301	2.76064	0.00675687	0.786756	-2.51737	FALSE	201965	RWD domain containing 4 [Source:HGNC Symbol;Acc:HGNC:23750]	protein_coding	40.25
VIP	BD	ENSG00000182557	SPNS3	0.823015	0.033152	0.039252	0.96876	0.999075	-5.34125	FALSE	201305	sphingolipid transporter 3 (putative) [Source:HGNC Symbol;Acc:HGNC:28433]	protein_coding	53.26
VIP	BD	ENSG00000182568	SATB1	4.55775	0.263067	0.61706	0.538466	0.991403	-5.88125	FALSE	6304	SATB homeobox 1 [Source:HGNC Symbol;Acc:HGNC:10541]	protein_coding	36.43
VIP	BD	ENSG00000182575	NXPH3	1.51603	-0.159945	-0.188474	0.850851	0.999075	-5.32223	FALSE	11248	neurexophilin 3 [Source:HGNC Symbol;Acc:HGNC:8077]	protein_coding	59.75
VIP	BD	ENSG00000182578	CSF1R	2.71006	-0.324755	-0.594815	0.553185	0.992826	-5.53653	FALSE	1436	colony stimulating factor 1 receptor [Source:HGNC Symbol;Acc:HGNC:2433]	protein_coding	48.1
VIP	BD	ENSG00000182580	EPHB3	2.8532	0.802689	1.21241	0.227944	0.981856	-4.91973	FALSE	2049	EPH receptor B3 [Source:HGNC Symbol;Acc:HGNC:3394]	protein_coding	58.43
VIP	BD	ENSG00000182584		-3.90074	0.720283	0.628397	0.531042	0.991403	-4.99769	FALSE
VIP	BD	ENSG00000182585	EPGN	-3.25498	1.43754	1.20672	0.230119	0.981856	-4.6488	FALSE	255324	epithelial mitogen [Source:HGNC Symbol;Acc:HGNC:17470]	protein_coding	35.97
VIP	BD	ENSG00000182586	LINC00334	-0.327996	0.714436	0.737574	0.462338	0.990694	-5.06201	FALSE	114042	long intergenic non-protein coding RNA 334 [Source:HGNC Symbol;Acc:HGNC:16425]	lncRNA	49.54
VIP	BD	ENSG00000182600	SNORC	1.87841	2.36835	2.59181	0.0108379	0.838743	-2.84075	FALSE	389084	secondary ossification center associated regulator of chondrocyte maturation [Source:HGNC Symbol;Acc:HGNC:33763]	protein_coding	50.37
VIP	BD	ENSG00000182601	HS3ST4	5.78048	0.286145	1.24055	0.217401	0.981856	-5.7294	FALSE	9951	heparan sulfate-glucosamine 3-sulfotransferase 4 [Source:HGNC Symbol;Acc:HGNC:5200]	protein_coding	42.13
VIP	BD	ENSG00000182606	TRAK1	7.13779	-0.0233634	-0.195749	0.845167	0.999075	-7.07401	FALSE	22906	trafficking kinesin protein 1 [Source:HGNC Symbol;Acc:HGNC:29947]	protein_coding	44.94
VIP	BD	ENSG00000182613	OR2V2	-2.51554	-0.18989	-0.170175	0.865184	0.999075	-5.11559	FALSE	285659	olfactory receptor family 2 subfamily V member 2 [Source:HGNC Symbol;Acc:HGNC:15341]	protein_coding	49.47
VIP	BD	ENSG00000182621	PLCB1	10.1238	-0.0767685	-1.10124	0.27456	0.986512	-9.37644	FALSE	23236	phospholipase C beta 1 [Source:HGNC Symbol;Acc:HGNC:15917]	protein_coding	38.19
VIP	BD	ENSG00000182628	SKA2	3.86375	-0.144152	-0.311088	0.75632	0.999075	-5.70458	FALSE	348235	spindle and kinetochore associated complex subunit 2 [Source:HGNC Symbol;Acc:HGNC:28006]	protein_coding	41.22
VIP	BD	ENSG00000182632	CCNYL2	1.8998	0.750424	1.07688	0.28388	0.986512	-4.96343	FALSE		cyclin Y like 2 (pseudogene) [Source:HGNC Symbol;Acc:HGNC:23495]	transcribed_unprocessed_pseudogene	39.36
VIP	BD	ENSG00000182636	NDN	1.59021	-1.81413	-2.19991	0.0298971	0.905428	-3.49617	FALSE	4692	necdin, MAGE family member [Source:HGNC Symbol;Acc:HGNC:7675]	protein_coding	52.15
VIP	BD	ENSG00000182645	CCDC172	2.08714	1.56382	2.38237	0.0189113	0.892656	-3.17359	FALSE	374355	coiled-coil domain containing 172 [Source:HGNC Symbol;Acc:HGNC:30524]	protein_coding	34.42
VIP	BD	ENSG00000182648	RNF32-DT	6.00822	0.0547072	0.285442	0.77584	0.999075	-6.57771	FALSE	100506380	RNF32 divergent transcript [Source:HGNC Symbol;Acc:HGNC:48971]	lncRNA	44.18
VIP	BD	ENSG00000182667	NTM	9.38676	0.0180137	0.187245	0.85201	0.999075	-8.81522	FALSE	50863	neurotrimin [Source:HGNC Symbol;Acc:HGNC:17941]	protein_coding	43.25
VIP	BD	ENSG00000182670	TTC3	8.20036	-0.00725262	-0.0811423	0.935534	0.999075	-7.81406	FALSE	7267	tetratricopeptide repeat domain 3 [Source:HGNC Symbol;Acc:HGNC:12393]	protein_coding	38.7
VIP	BD	ENSG00000182674	KCNB2	8.23434	0.00116734	0.00975612	0.992244	0.999075	-7.81117	FALSE	9312	potassium voltage-gated channel subfamily B member 2 [Source:HGNC Symbol;Acc:HGNC:6232]	protein_coding	38.9
VIP	BD	ENSG00000182685	BRICD5	-0.433479	-1.52281	-1.22096	0.224701	0.981856	-4.65045	FALSE	283870	BRICHOS domain containing 5 [Source:HGNC Symbol;Acc:HGNC:28309]	protein_coding	65.82
VIP	BD	ENSG00000182698	RESP18	-2.81352	1.37145	1.16398	0.246942	0.981856	-4.68156	FALSE	389075	regulated endocrine specific protein 18 [Source:HGNC Symbol;Acc:HGNC:33762]	protein_coding	50.46
VIP	BD	ENSG00000182700	IGIP	1.94801	0.0577068	0.0718488	0.942852	0.999075	-5.41369	FALSE	492311	IgA inducing protein [Source:HGNC Symbol;Acc:HGNC:33847]	protein_coding	35.5
VIP	BD	ENSG00000182704	TSKU	-2.21996	-2.48063	-2.09612	0.038357	0.914193	-3.71378	FALSE	25987	tsukushi, small leucine rich proteoglycan [Source:HGNC Symbol;Acc:HGNC:28850]	protein_coding	55.35
VIP	BD	ENSG00000182718	ANXA2	1.46843	0.475674	0.654949	0.513863	0.991403	-5.27074	FALSE	302	annexin A2 [Source:HGNC Symbol;Acc:HGNC:537]	protein_coding	44.95
VIP	BD	ENSG00000182722	SEPHS1P1	-2.70303	-1.20106	-0.993488	0.322645	0.990694	-4.79866	FALSE		selenophosphate synthetase 1 pseudogene 1 [Source:HGNC Symbol;Acc:HGNC:42161]	processed_pseudogene	47.81
VIP	BD	ENSG00000182732	RGS6	9.807	0.101066	1.05571	0.294729	0.989481	-8.83526	FALSE	9628	regulator of G protein signaling 6 [Source:HGNC Symbol;Acc:HGNC:10002]	protein_coding	41.91
VIP	BD	ENSG00000182749	PAQR7	2.14134	0.0650557	0.0767419	0.938968	0.999075	-5.37522	FALSE	164091	progestin and adipoQ receptor family member 7 [Source:HGNC Symbol;Acc:HGNC:23146]	protein_coding	52.5
VIP	BD	ENSG00000182752	PAPPA	6.24397	0.0359536	0.171439	0.864192	0.999075	-6.669	FALSE	5069	pappalysin 1 [Source:HGNC Symbol;Acc:HGNC:8602]	protein_coding	42.35
VIP	BD	ENSG00000182768	NGRN	4.08093	1.00933	2.64435	0.00937694	0.833745	-2.74486	FALSE	51335	neugrin, neurite outgrowth associated [Source:HGNC Symbol;Acc:HGNC:18077]	protein_coding	46.83
VIP	BD	ENSG00000182771	GRID1	8.9429	-0.00465749	-0.060344	0.952053	0.999075	-8.33031	FALSE	2894	glutamate ionotropic receptor delta type subunit 1 [Source:HGNC Symbol;Acc:HGNC:4575]	protein_coding	45.05
VIP	BD	ENSG00000182774	RPS17	-3.69276	-0.199785	-0.177439	0.859489	0.999075	-5.1158	FALSE	6218	ribosomal protein S17 [Source:HGNC Symbol;Acc:HGNC:10397]	protein_coding	49.43
VIP	BD	ENSG00000182793	GSTA5	-2.77685	0.894126	0.839585	0.402956	0.990694	-4.89585	FALSE	221357	glutathione S-transferase alpha 5 [Source:HGNC Symbol;Acc:HGNC:19662]	protein_coding	42.61
VIP	BD	ENSG00000182795	C1orf116	-2.34038	0.733119	0.626512	0.532273	0.991403	-4.9996	FALSE	79098	chromosome 1 open reading frame 116 [Source:HGNC Symbol;Acc:HGNC:28667]	protein_coding	47.45
VIP	BD	ENSG00000182796	TMEM198B	0.655794	-2.31016	-2.07415	0.0403906	0.924856	-3.7202	FALSE	440104	transmembrane protein 198B (pseudogene) [Source:HGNC Symbol;Acc:HGNC:43629]	transcribed_unitary_pseudogene	54.53
VIP	BD	ENSG00000182809	CRIP2	2.23505	0.0873061	0.105084	0.9165	0.999075	-5.43425	FALSE	1397	cysteine rich protein 2 [Source:HGNC Symbol;Acc:HGNC:2361]	protein_coding	69.59
VIP	BD	ENSG00000182810	DDX28	-3.30966	-0.335479	-0.276172	0.782932	0.999075	-5.09567	FALSE	55794	DEAD-box helicase 28 [Source:HGNC Symbol;Acc:HGNC:17330]	protein_coding	55.37
VIP	BD	ENSG00000182827	ACBD3	4.08721	0.189262	0.482591	0.630342	0.993718	-5.78603	FALSE	64746	acyl-CoA binding domain containing 3 [Source:HGNC Symbol;Acc:HGNC:15453]	protein_coding	41.45
VIP	BD	ENSG00000182831	C16orf72	4.86981	0.235438	0.797367	0.426949	0.990694	-5.82386	FALSE	29035	chromosome 16 open reading frame 72 [Source:HGNC Symbol;Acc:HGNC:30103]	protein_coding	42.03
VIP	BD	ENSG00000182836	PLCXD3	6.12537	0.0582936	0.236074	0.813813	0.999075	-6.59345	FALSE	345557	phosphatidylinositol specific phospholipase C X domain containing 3 [Source:HGNC Symbol;Acc:HGNC:31822]	protein_coding	37.34
VIP	BD	ENSG00000182841	RRP7BP	3.96789	-0.334381	-0.682582	0.4963	0.991292	-5.63801	FALSE		ribosomal RNA processing 7 homolog B, pseudogene [Source:HGNC Symbol;Acc:HGNC:30454]	transcribed_unprocessed_pseudogene	57.85
VIP	BD	ENSG00000182854	OR4F15	-3.14195	2.3798	2.2058	0.0294699	0.905428	-3.56676	FALSE	390649	olfactory receptor family 4 subfamily F member 15 [Source:HGNC Symbol;Acc:HGNC:15078]	protein_coding	37.14
VIP	BD	ENSG00000182858	ALG12	3.06463	-0.950745	-1.5157	0.132452	0.973348	-4.58592	FALSE	79087	ALG12 alpha-1,6-mannosyltransferase [Source:HGNC Symbol;Acc:HGNC:19358]	protein_coding	55.65
VIP	BD	ENSG00000182866	LCK	-0.766239	-1.5992	-1.51922	0.131566	0.973348	-4.40009	FALSE	3932	LCK proto-oncogene, Src family tyrosine kinase [Source:HGNC Symbol;Acc:HGNC:6524]	protein_coding	49.59
VIP	BD	ENSG00000182870	GALNT9	6.04994	-0.0175841	-0.0759505	0.939596	0.999075	-6.58732	FALSE	50614	polypeptide N-acetylgalactosaminyltransferase 9 [Source:HGNC Symbol;Acc:HGNC:4131]	protein_coding	58.48
VIP	BD	ENSG00000182871	COL18A1	5.06708	-0.417379	-1.3183	0.190132	0.981856	-5.41466	FALSE	80781	collagen type XVIII alpha 1 chain [Source:HGNC Symbol;Acc:HGNC:2195]	protein_coding	59.66
VIP	BD	ENSG00000182872	RBM10	5.55592	-0.150069	-0.680266	0.49776	0.991403	-6.26775	FALSE	8241	RNA binding motif protein 10 [Source:HGNC Symbol;Acc:HGNC:9896]	protein_coding	50.27
VIP	BD	ENSG00000182873	PRKCZ-AS1	-3.30677	-0.446387	-0.384188	0.701578	0.999075	-5.06983	FALSE	100506504	PRKCZ antisense RNA 1 [Source:HGNC Symbol;Acc:HGNC:40477]	lncRNA	57.78
VIP	BD	ENSG00000182885	ADGRG3	-2.48356	1.18688	0.991272	0.323721	0.990694	-4.80262	FALSE	222487	adhesion G protein-coupled receptor G3 [Source:HGNC Symbol;Acc:HGNC:13728]	protein_coding	52.35
VIP	BD	ENSG00000182890	GLUD2	-2.89174	-0.7963	-0.693176	0.489655	0.990694	-4.95866	FALSE	2747	glutamate dehydrogenase 2 [Source:HGNC Symbol;Acc:HGNC:4336]	protein_coding	47.81
VIP	BD	ENSG00000182898	TCHHL1	-3.30213	0.358361	0.307589	0.758975	0.999075	-5.09506	FALSE	126637	trichohyalin like 1 [Source:HGNC Symbol;Acc:HGNC:31796]	protein_coding	42.57
VIP	BD	ENSG00000182899	RPL35A	-0.528558	0.806743	0.702216	0.484022	0.990694	-4.98809	FALSE	6165	ribosomal protein L35a [Source:HGNC Symbol;Acc:HGNC:10345]	protein_coding	44.87
VIP	BD	ENSG00000182901	RGS7	9.59518	-0.13774	-1.83573	0.0706405	0.957266	-7.39461	FALSE	6000	regulator of G protein signaling 7 [Source:HGNC Symbol;Acc:HGNC:10003]	protein_coding	39.16
VIP	BD	ENSG00000182902	SLC25A18	0.361902	-0.465779	-0.478213	0.633444	0.993718	-5.21597	FALSE	83733	solute carrier family 25 member 18 [Source:HGNC Symbol;Acc:HGNC:10988]	protein_coding	50.88
VIP	BD	ENSG00000182903	ZNF721	5.34064	-0.019945	-0.0833826	0.933698	0.999075	-6.3008	FALSE	170960	zinc finger protein 721 [Source:HGNC Symbol;Acc:HGNC:29425]	protein_coding	41.11
VIP	BD	ENSG00000182916	TCEAL7	2.40654	-0.395447	-0.534835	0.593839	0.993718	-5.33364	FALSE	56849	transcription elongation factor A like 7 [Source:HGNC Symbol;Acc:HGNC:28336]	protein_coding	44.23
VIP	BD	ENSG00000182919	C11orf54	-1.47181	0.0271989	0.0212622	0.983075	0.999075	-5.11312	FALSE	28970	chromosome 11 open reading frame 54 [Source:HGNC Symbol;Acc:HGNC:30204]	protein_coding	41.12
VIP	BD	ENSG00000182923	CEP63	5.39952	0.0278874	0.105592	0.916098	0.999075	-6.32628	FALSE	80254	centrosomal protein 63 [Source:HGNC Symbol;Acc:HGNC:25815]	protein_coding	38.86
VIP	BD	ENSG00000182931	WFDC10B	-0.585509	0.739186	0.692229	0.490247	0.990694	-5.00056	FALSE	280664	WAP four-disulfide core domain 10B [Source:HGNC Symbol;Acc:HGNC:20479]	protein_coding	41.5
VIP	BD	ENSG00000182934	SRPRA	3.70007	0.713742	1.3707	0.173248	0.979052	-4.92134	FALSE	6734	SRP receptor subunit alpha [Source:HGNC Symbol;Acc:HGNC:11307]	protein_coding	49.57
VIP	BD	ENSG00000182938	OTOP3	-2.98717	-0.130189	-0.113411	0.90991	0.999075	-5.1222	FALSE	347741	otopetrin 3 [Source:HGNC Symbol;Acc:HGNC:19658]	protein_coding	53.47
VIP	BD	ENSG00000182944	EWSR1	6.5369	0.390323	2.33106	0.0215657	0.897446	-4.15883	FALSE	2130	EWS RNA binding protein 1 [Source:HGNC Symbol;Acc:HGNC:3508]	protein_coding	44.02
VIP	BD	ENSG00000182952	HMGN4	1.56056	-1.32875	-1.41374	0.160253	0.977788	-4.53097	FALSE	10473	high mobility group nucleosomal binding domain 4 [Source:HGNC Symbol;Acc:HGNC:4989]	protein_coding	41.64
VIP	BD	ENSG00000182957	SPATA13	0.663351	-0.557944	-0.520217	0.603954	0.993718	-5.13618	FALSE	221178	spermatogenesis associated 13 [Source:HGNC Symbol;Acc:HGNC:23222]	protein_coding	44.13
VIP	BD	ENSG00000182963	GJC1	0.0408033	0.250297	0.229151	0.819176	0.999075	-5.19486	FALSE	10052	gap junction protein gamma 1 [Source:HGNC Symbol;Acc:HGNC:4280]	protein_coding	44.78
VIP	BD	ENSG00000182968	SOX1	4.50313	-0.512373	-1.50139	0.136109	0.974461	-4.99032	FALSE	6656	SRY-box transcription factor 1 [Source:HGNC Symbol;Acc:HGNC:11189]	protein_coding	55.75
VIP	BD	ENSG00000182973	CNOT10	4.57223	-0.141466	-0.439049	0.661484	0.995977	-5.94558	FALSE	25904	CCR4-NOT transcription complex subunit 10 [Source:HGNC Symbol;Acc:HGNC:23817]	protein_coding	41.97
VIP	BD	ENSG00000182979	MTA1	4.71863	0.234394	0.742941	0.459095	0.990694	-5.82285	FALSE	9112	metastasis associated 1 [Source:HGNC Symbol;Acc:HGNC:7410]	protein_coding	59.42
VIP	BD	ENSG00000182983	ZNF662	2.57605	0.937234	1.25064	0.213709	0.981856	-4.80071	FALSE	389114	zinc finger protein 662 [Source:HGNC Symbol;Acc:HGNC:31930]	protein_coding	44.49
VIP	BD	ENSG00000182985	CADM1	8.41165	-0.00985638	-0.112188	0.910983	0.999075	-7.91844	FALSE	23705	cell adhesion molecule 1 [Source:HGNC Symbol;Acc:HGNC:5951]	protein_coding	38.54
VIP	BD	ENSG00000182986	ZNF320	1.93641	-0.471497	-0.501245	0.617197	0.993718	-5.22457	FALSE	162967	zinc finger protein 320 [Source:HGNC Symbol;Acc:HGNC:13842]	protein_coding	43.61
VIP	BD	ENSG00000182993	C12orf60	3.24338	0.292755	0.473582	0.636733	0.993718	-5.58656	FALSE	144608	chromosome 12 open reading frame 60 [Source:HGNC Symbol;Acc:HGNC:28726]	protein_coding	38.54
VIP	BD	ENSG00000183010	PYCR1	-0.996138	-2.85725	-2.34787	0.0206617	0.89678	-3.34723	FALSE	5831	pyrroline-5-carboxylate reductase 1 [Source:HGNC Symbol;Acc:HGNC:9721]	protein_coding	62.3
VIP	BD	ENSG00000183011	NAA38	4.22849	0.10068	0.280764	0.779417	0.999075	-5.88156	FALSE	84316	N-alpha-acetyltransferase 38, NatC auxiliary subunit [Source:HGNC Symbol;Acc:HGNC:28212]	protein_coding	44.28
VIP	BD	ENSG00000183018	SPNS2	5.47584	-0.0524292	-0.202396	0.83998	0.999075	-6.36107	FALSE	124976	sphingolipid transporter 2 [Source:HGNC Symbol;Acc:HGNC:26992]	protein_coding	57.38
VIP	BD	ENSG00000183020	AP2A2	6.92083	0.0406626	0.305944	0.760223	0.999075	-6.96359	FALSE	161	adaptor related protein complex 2 subunit alpha 2 [Source:HGNC Symbol;Acc:HGNC:562]	protein_coding	53.11
VIP	BD	ENSG00000183023	SLC8A1	6.97823	0.0887944	0.55657	0.578947	0.993718	-6.89581	FALSE	6546	solute carrier family 8 member A1 [Source:HGNC Symbol;Acc:HGNC:11068]	protein_coding	37.43
VIP	BD	ENSG00000183032	SLC25A21	5.89972	0.117445	0.469857	0.639384	0.993718	-6.4905	FALSE	89874	solute carrier family 25 member 21 [Source:HGNC Symbol;Acc:HGNC:14411]	protein_coding	38.4
VIP	BD	ENSG00000183035	CYLC1	-1.34553	-2.20236	-1.97863	0.0503485	0.937469	-3.84839	FALSE	1538	cylicin 1 [Source:HGNC Symbol;Acc:HGNC:2582]	protein_coding	32.67
VIP	BD	ENSG00000183036	PCP4	4.21823	-0.410528	-0.917061	0.361109	0.990694	-5.5643	FALSE	5121	Purkinje cell protein 4 [Source:HGNC Symbol;Acc:HGNC:8742]	protein_coding	43.57
VIP	BD	ENSG00000183044	ABAT	7.36516	0.229268	2.10865	0.0372361	0.910503	-5.05478	FALSE	18	4-aminobutyrate aminotransferase [Source:HGNC Symbol;Acc:HGNC:23]	protein_coding	47.34
VIP	BD	ENSG00000183049	CAMK1D	7.64778	0.268753	2.42836	0.0167823	0.876428	-4.51717	FALSE	57118	calcium/calmodulin dependent protein kinase ID [Source:HGNC Symbol;Acc:HGNC:19341]	protein_coding	45.61
VIP	BD	ENSG00000183060	LYSMD4	4.04236	0.101988	0.237455	0.812744	0.999075	-5.76295	FALSE	145748	LysM domain containing 4 [Source:HGNC Symbol;Acc:HGNC:26571]	protein_coding	47.75
VIP	BD	ENSG00000183066	WBP2NL	3.9146	0.897473	2.01669	0.046155	0.937467	-3.95703	FALSE	164684	WBP2 N-terminal like [Source:HGNC Symbol;Acc:HGNC:28389]	protein_coding	42.11
VIP	BD	ENSG00000183067	IGSF5	2.99505	-0.335502	-0.562302	0.57505	0.993718	-5.49498	FALSE	150084	immunoglobulin superfamily member 5 [Source:HGNC Symbol;Acc:HGNC:5952]	protein_coding	42.53
VIP	BD	ENSG00000183077	AFMID	1.30312	-1.91134	-1.87001	0.0641314	0.957266	-3.9896	FALSE	125061	arylformamidase [Source:HGNC Symbol;Acc:HGNC:20910]	protein_coding	51.06
VIP	BD	ENSG00000183087	GAS6	5.88906	0.141871	0.710942	0.478619	0.990694	-6.3087	FALSE	2621	growth arrest specific 6 [Source:HGNC Symbol;Acc:HGNC:4168]	protein_coding	57.6
VIP	BD	ENSG00000183090	FREM3	-0.239693	0.671962	0.576876	0.565198	0.993518	-5.05009	FALSE	166752	FRAS1 related extracellular matrix 3 [Source:HGNC Symbol;Acc:HGNC:25172]	protein_coding	39.5
VIP	BD	ENSG00000183091	NEB	4.81823	0.0538128	0.175248	0.861206	0.999075	-6.26285	FALSE	4703	nebulin [Source:HGNC Symbol;Acc:HGNC:7720]	protein_coding	38.81
VIP	BD	ENSG00000183092	BEGAIN	6.9745	0.0823716	0.462931	0.644546	0.993718	-6.94855	FALSE	57596	brain enriched guanylate kinase associated [Source:HGNC Symbol;Acc:HGNC:24163]	protein_coding	60.97
VIP	BD	ENSG00000183098	GPC6	7.76577	-0.236583	-1.25025	0.215366	0.981856	-6.75438	FALSE	10082	glypican 6 [Source:HGNC Symbol;Acc:HGNC:4454]	protein_coding	37.14
VIP	BD	ENSG00000183111	ARHGEF37	3.89832	0.238957	0.573266	0.56763	0.993718	-5.7574	FALSE	389337	Rho guanine nucleotide exchange factor 37 [Source:HGNC Symbol;Acc:HGNC:34430]	protein_coding	44.76
VIP	BD	ENSG00000183114	FAM43B	2.19099	0.0469494	0.0561005	0.955363	0.999075	-5.43012	FALSE	163933	family with sequence similarity 43 member B [Source:HGNC Symbol;Acc:HGNC:31791]	protein_coding	67.65
VIP	BD	ENSG00000183117	CSMD1	11.7082	0.221337	1.6936	0.0947825	0.971782	-11.8745	FALSE	64478	CUB and Sushi multiple domains 1 [Source:HGNC Symbol;Acc:HGNC:14026]	protein_coding	38.47
VIP	BD	ENSG00000183122	OR2A3P	-3.8238	1.08941	0.965492	0.336408	0.990694	-4.8199	FALSE		olfactory receptor family 2 subfamily A member 3 pseudogene [Source:HGNC Symbol;Acc:HGNC:8231]	transcribed_unprocessed_pseudogene	48.48
VIP	BD	ENSG00000183128	CALHM3	-3.75019	-1.59477	-1.45702	0.147949	0.974461	-4.43371	FALSE	119395	calcium homeostasis modulator 3 [Source:HGNC Symbol;Acc:HGNC:23458]	protein_coding	52.06
VIP	BD	ENSG00000183137	CEP57L1	4.13315	0.400577	1.10483	0.271635	0.985504	-5.34431	FALSE	285753	centrosomal protein 57 like 1 [Source:HGNC Symbol;Acc:HGNC:21561]	protein_coding	36.91
VIP	BD	ENSG00000183145	RIPPLY3	-3.7982	-0.232936	-0.206985	0.836403	0.999075	-5.10745	FALSE	53820	ripply transcriptional repressor 3 [Source:HGNC Symbol;Acc:HGNC:3047]	protein_coding	48.79
VIP	BD	ENSG00000183150	GPR19	1.74532	0.523077	0.593272	0.554213	0.992826	-5.19741	FALSE	2842	G protein-coupled receptor 19 [Source:HGNC Symbol;Acc:HGNC:4473]	protein_coding	41.27
VIP	BD	ENSG00000183155	RABIF	0.349997	1.6227	1.37468	0.172014	0.978601	-4.52411	FALSE	5877	RAB interacting factor [Source:HGNC Symbol;Acc:HGNC:9797]	protein_coding	45.5
VIP	BD	ENSG00000183160	TMEM119	-3.35904	0.877568	0.765873	0.445386	0.990694	-4.93524	FALSE	338773	transmembrane protein 119 [Source:HGNC Symbol;Acc:HGNC:27884]	protein_coding	56.19
VIP	BD	ENSG00000183166	CALN1	9.10113	0.0839956	0.925616	0.357822	0.990694	-8.06059	FALSE	83698	calneuron 1 [Source:HGNC Symbol;Acc:HGNC:13248]	protein_coding	43.35
VIP	BD	ENSG00000183172	SMDT1	0.383433	0.748566	0.622585	0.534841	0.991403	-5.04544	FALSE	91689	single-pass membrane protein with aspartate rich tail 1 [Source:HGNC Symbol;Acc:HGNC:25055]	protein_coding	48.41
VIP	BD	ENSG00000183185	GABRR3	0.546467	-0.793482	-0.992203	0.323268	0.990694	-5.00728	FALSE	200959	gamma-aminobutyric acid type A receptor subunit rho3 [Source:HGNC Symbol;Acc:HGNC:17969]	protein_coding	38.47
VIP	BD	ENSG00000183186	C2CD4C	1.9793	0.453669	0.480043	0.632146	0.993718	-5.30033	FALSE	126567	C2 calcium dependent domain containing 4C [Source:HGNC Symbol;Acc:HGNC:29417]	protein_coding	68.43
VIP	BD	ENSG00000183196	CHST6	-1.44147	0.149993	0.120319	0.904449	0.999075	-5.11789	FALSE	4166	carbohydrate sulfotransferase 6 [Source:HGNC Symbol;Acc:HGNC:6938]	protein_coding	49.97
VIP	BD	ENSG00000183206	POTEC	-0.00103088	-0.655685	-0.591567	0.55535	0.992826	-5.05463	FALSE	388468	POTE ankyrin domain family member C [Source:HGNC Symbol;Acc:HGNC:33894]	protein_coding	38.01
VIP	BD	ENSG00000183207	RUVBL2	3.03228	-0.102506	-0.163686	0.870278	0.999075	-5.54258	FALSE	10856	RuvB like AAA ATPase 2 [Source:HGNC Symbol;Acc:HGNC:10475]	protein_coding	52.99
VIP	BD	ENSG00000183208	GDPGP1	-2.84984	-0.385432	-0.317839	0.751207	0.999075	-5.08715	FALSE	390637	GDP-D-glucose phosphorylase 1 [Source:HGNC Symbol;Acc:HGNC:34360]	protein_coding	49.09
VIP	BD	ENSG00000183230	CTNNA3	7.8512	0.146314	0.852704	0.396729	0.990694	-7.30909	FALSE	29119	catenin alpha 3 [Source:HGNC Symbol;Acc:HGNC:2511]	protein_coding	36.26
VIP	BD	ENSG00000183242	WT1-AS	-1.67094	-0.566905	-0.496711	0.62038	0.993718	-5.07069	FALSE		WT1 antisense RNA [Source:HGNC Symbol;Acc:HGNC:18135]	lncRNA	44.04
VIP	BD	ENSG00000183248	PRR36	5.81376	0.348067	1.74983	0.0829253	0.966159	-5.07058	FALSE	80164	proline rich 36 [Source:HGNC Symbol;Acc:HGNC:26172]	protein_coding	67.65
VIP	BD	ENSG00000183250	LINC01547	-2.6983	-1.96505	-1.6254	0.10693	0.971782	-4.26723	FALSE	84536	long intergenic non-protein coding RNA 1547 [Source:HGNC Symbol;Acc:HGNC:15707]	lncRNA	54.41
VIP	BD	ENSG00000183255	PTTG1IP	4.45718	0.24945	0.657567	0.512185	0.991403	-5.80368	FALSE	754	PTTG1 interacting protein [Source:HGNC Symbol;Acc:HGNC:13524]	protein_coding	51
VIP	BD	ENSG00000183258	DDX41	3.6302	-0.175481	-0.325426	0.745475	0.999075	-5.78222	FALSE	51428	DEAD-box helicase 41 [Source:HGNC Symbol;Acc:HGNC:18674]	protein_coding	59.13
VIP	BD	ENSG00000183273	CCDC60	1.16842	-0.385321	-0.482528	0.630386	0.993718	-5.28501	FALSE	160777	coiled-coil domain containing 60 [Source:HGNC Symbol;Acc:HGNC:28610]	protein_coding	43.78
VIP	BD	ENSG00000183281	PLGLB1	-1.00046	0.457743	0.368499	0.713207	0.999075	-5.0833	FALSE	5343	plasminogen like B1 [Source:HGNC Symbol;Acc:HGNC:9072]	protein_coding	39.59
VIP	BD	ENSG00000183283	DAZAP2	2.58187	-1.51039	-2.17791	0.0315401	0.907683	-3.53973	FALSE	9802	DAZ associated protein 2 [Source:HGNC Symbol;Acc:HGNC:2684]	protein_coding	46.75
VIP	BD	ENSG00000183287	CCBE1	6.68677	0.0249957	0.15488	0.877199	0.999075	-6.89466	FALSE	147372	collagen and calcium binding EGF domains 1 [Source:HGNC Symbol;Acc:HGNC:29426]	protein_coding	42.8
VIP	BD	ENSG00000183291	SELENOF	3.59227	-0.108315	-0.213739	0.831145	0.999075	-5.72228	FALSE	9403	selenoprotein F [Source:HGNC Symbol;Acc:HGNC:17705]	protein_coding	37.87
VIP	BD	ENSG00000183304	FAM9A	-2.82625	-0.681615	-0.623253	0.534404	0.991403	-4.99669	FALSE	171482	family with sequence similarity 9 member A [Source:HGNC Symbol;Acc:HGNC:18403]	protein_coding	43.22
VIP	BD	ENSG00000183307	TMEM121B	1.09551	0.750418	0.695646	0.488112	0.990694	-5.05716	FALSE	27439	transmembrane protein 121B [Source:HGNC Symbol;Acc:HGNC:1844]	protein_coding	60.4
VIP	BD	ENSG00000183308		-0.180435	0.218914	0.182944	0.855178	0.999075	-5.13155	FALSE		novel transcript	lncRNA	39.6
VIP	BD	ENSG00000183309	ZNF623	3.83617	0.406963	0.792853	0.429564	0.990694	-5.48525	FALSE	9831	zinc finger protein 623 [Source:HGNC Symbol;Acc:HGNC:29084]	protein_coding	47.93
VIP	BD	ENSG00000183317	EPHA10	5.96342	0.110941	0.575209	0.56632	0.993702	-6.43381	FALSE	284656	EPH receptor A10 [Source:HGNC Symbol;Acc:HGNC:19987]	protein_coding	50.36
VIP	BD	ENSG00000183323	CCDC125	3.40858	0.555823	0.987575	0.32552	0.990694	-5.20798	FALSE	202243	coiled-coil domain containing 125 [Source:HGNC Symbol;Acc:HGNC:28924]	protein_coding	43.76
VIP	BD	ENSG00000183324	REC114	4.44254	0.075684	0.232223	0.816795	0.999075	-6.014	FALSE	283677	REC114 meiotic recombination protein [Source:HGNC Symbol;Acc:HGNC:25065]	protein_coding	38.4
VIP	BD	ENSG00000183337	BCOR	4.90763	0.272417	0.872681	0.384731	0.990694	-5.80204	FALSE	54880	BCL6 corepressor [Source:HGNC Symbol;Acc:HGNC:20893]	protein_coding	53.23
VIP	BD	ENSG00000183340	JRKL	2.36651	0.465773	0.639282	0.523963	0.991403	-5.30273	FALSE	8690	JRK like [Source:HGNC Symbol;Acc:HGNC:6200]	protein_coding	38.8
VIP	BD	ENSG00000183346	CABCOCO1	3.94207	-0.0179212	-0.0403863	0.967858	0.999075	-5.87009	FALSE	219621	ciliary associated calcium binding coiled-coil 1 [Source:HGNC Symbol;Acc:HGNC:28678]	protein_coding	35.15
VIP	BD	ENSG00000183347	GBP6	-1.65657	-1.04412	-0.880118	0.380707	0.990694	-4.87727	FALSE	163351	guanylate binding protein family member 6 [Source:HGNC Symbol;Acc:HGNC:25395]	protein_coding	38.88
VIP	BD	ENSG00000183354	KIAA2026	6.22233	-0.0976638	-0.555863	0.579429	0.993718	-6.50592	FALSE	158358	KIAA2026 [Source:HGNC Symbol;Acc:HGNC:23378]	protein_coding	37.76
VIP	BD	ENSG00000183378	OVCH2	-1.31327	-0.0405588	-0.0404466	0.96781	0.999075	-5.18447	FALSE	341277	ovochymase 2 [Source:HGNC Symbol;Acc:HGNC:29970]	protein_coding	41.41
VIP	BD	ENSG00000183379	SYNDIG1L	-0.0251667	0.156726	0.129609	0.897112	0.999075	-5.1639	FALSE	646658	synapse differentiation inducing 1 like [Source:HGNC Symbol;Acc:HGNC:32388]	protein_coding	50.06
VIP	BD	ENSG00000183386	FHL3	-2.65816	0.690048	0.561192	0.575804	0.993718	-5.01679	FALSE	2275	four and a half LIM domains 3 [Source:HGNC Symbol;Acc:HGNC:3704]	protein_coding	56.84
VIP	BD	ENSG00000183389	OR56A4	-3.23737	-0.393156	-0.337209	0.736599	0.999075	-5.08666	FALSE	120793	olfactory receptor family 56 subfamily A member 4 [Source:HGNC Symbol;Acc:HGNC:14791]	protein_coding	40.58
VIP	BD	ENSG00000183397	TEKTIP1	-3.76419	-1.55789	-1.33305	0.18526	0.981856	-4.54481	FALSE	100128569	tektin bundle interacting protein 1 [Source:HGNC Symbol;Acc:HGNC:34496]	protein_coding	56.19
VIP	BD	ENSG00000183401	CCDC159	0.951408	0.137451	0.133559	0.893995	0.999075	-5.19416	FALSE	126075	coiled-coil domain containing 159 [Source:HGNC Symbol;Acc:HGNC:26996]	protein_coding	54.91
VIP	BD	ENSG00000183421	RIPK4	-2.10141	-0.661594	-0.545342	0.586619	0.993718	-5.02755	FALSE	54101	receptor interacting serine/threonine kinase 4 [Source:HGNC Symbol;Acc:HGNC:496]	protein_coding	53.49
VIP	BD	ENSG00000183423	LRIT3	-0.227771	1.31841	1.36769	0.174188	0.980013	-4.56406	FALSE	345193	leucine rich repeat, Ig-like and transmembrane domains 3 [Source:HGNC Symbol;Acc:HGNC:24783]	protein_coding	37.89
VIP	BD	ENSG00000183426	NPIPA1	4.06363	-0.363761	-1.04111	0.300099	0.990694	-5.46981	FALSE	9284	nuclear pore complex interacting protein family member A1 [Source:HGNC Symbol;Acc:HGNC:7909]	protein_coding	53.53
VIP	BD	ENSG00000183426	NPIPA1	4.06363	-0.363761	-1.04111	0.300099	0.990694	-5.46981	FALSE	642799	nuclear pore complex interacting protein family member A1 [Source:HGNC Symbol;Acc:HGNC:7909]	protein_coding	53.53
VIP	BD	ENSG00000183431	SF3A3	3.97878	-0.0724851	-0.163728	0.870245	0.999075	-5.74973	FALSE	10946	splicing factor 3a subunit 3 [Source:HGNC Symbol;Acc:HGNC:10767]	protein_coding	44.37
VIP	BD	ENSG00000183439	TRIM61	0.647038	-1.07581	-0.945489	0.346474	0.990694	-4.86796	FALSE	391712	tripartite motif containing 61 [Source:HGNC Symbol;Acc:HGNC:24339]	protein_coding	40.74
VIP	BD	ENSG00000183454	GRIN2A	9.21994	-0.0978089	-0.968669	0.336042	0.990694	-8.13832	FALSE	2903	glutamate ionotropic receptor NMDA type subunit 2A [Source:HGNC Symbol;Acc:HGNC:4585]	protein_coding	42.06
VIP	BD	ENSG00000183458	PKD1P3	4.01749	-0.019645	-0.0436171	0.965288	0.999075	-5.90115	FALSE		polycystin 1, transient receptor potential channel interacting pseudogene 3 [Source:HGNC Symbol;Acc:HGNC:30067]	transcribed_unprocessed_pseudogene	62.84
VIP	BD	ENSG00000183463	URAD	-3.03476	1.30386	1.15916	0.248892	0.981856	-4.68524	FALSE	646625	ureidoimidazoline (2-oxo-4-hydroxy-4-carboxy-5-) decarboxylase [Source:HGNC Symbol;Acc:HGNC:17785]	protein_coding	50.08
VIP	BD	ENSG00000183470		3.48968	0.119138	0.257929	0.796942	0.999075	-5.81511	FALSE	286023	uncharacterized FLJ40288 [Source:NCBI gene (formerly Entrezgene);Acc:286023]	lncRNA	44.93
VIP	BD	ENSG00000183474	GTF2H2C	0.0965129	0.475098	0.452511	0.651789	0.994443	-5.1139	FALSE	728340	GTF2H2 family member C [Source:HGNC Symbol;Acc:HGNC:31394]	protein_coding	38.42
VIP	BD	ENSG00000183475	ASB7	3.6345	-0.766389	-1.77104	0.0793138	0.957272	-4.44309	FALSE	140460	ankyrin repeat and SOCS box containing 7 [Source:HGNC Symbol;Acc:HGNC:17182]	protein_coding	40.05
VIP	BD	ENSG00000183476	SH2D7	-0.520787	-0.939068	-0.775087	0.439945	0.990694	-4.95378	FALSE	646892	SH2 domain containing 7 [Source:HGNC Symbol;Acc:HGNC:34549]	protein_coding	48.94
VIP	BD	ENSG00000183484	GPR132	-2.29659	-1.67558	-1.34307	0.182004	0.981856	-4.53635	FALSE	29933	G protein-coupled receptor 132 [Source:HGNC Symbol;Acc:HGNC:17482]	protein_coding	55.62
VIP	BD	ENSG00000183486	MX2	0.545666	-0.809101	-1.04711	0.297336	0.989899	-4.95673	FALSE	4600	MX dynamin like GTPase 2 [Source:HGNC Symbol;Acc:HGNC:7533]	protein_coding	49.7
VIP	BD	ENSG00000183495	EP400	7.54307	0.162423	1.69774	0.0923744	0.971782	-5.92931	FALSE	57634	E1A binding protein p400 [Source:HGNC Symbol;Acc:HGNC:11958]	protein_coding	47.45
VIP	BD	ENSG00000183496	MEX3B	2.01991	0.21808	0.239505	0.811158	0.999075	-5.33403	FALSE	84206	mex-3 RNA binding family member B [Source:HGNC Symbol;Acc:HGNC:25297]	protein_coding	55.8
VIP	BD	ENSG00000183506	PI4KAP2	3.15271	-0.588685	-0.806657	0.421598	0.990694	-5.29091	FALSE		phosphatidylinositol 4-kinase alpha pseudogene 2 [Source:HGNC Symbol;Acc:HGNC:33577]	transcribed_unitary_pseudogene	55.77
VIP	BD	ENSG00000183508	TENT5C	2.29056	0.903699	1.19894	0.23312	0.981856	-4.853	FALSE	54855	terminal nucleotidyltransferase 5C [Source:HGNC Symbol;Acc:HGNC:24712]	protein_coding	43.96
VIP	BD	ENSG00000183513	COA5	3.59439	0.0228114	0.0457399	0.9636	0.999075	-5.72459	FALSE	493753	cytochrome c oxidase assembly factor 5 [Source:HGNC Symbol;Acc:HGNC:33848]	protein_coding	42.89
VIP	BD	ENSG00000183520	UTP11	1.77785	0.0114204	0.0119954	0.990451	0.999075	-5.29084	FALSE	51118	UTP11 small subunit processome component [Source:HGNC Symbol;Acc:HGNC:24329]	protein_coding	44.57
VIP	BD	ENSG00000183527	PSMG1	1.81498	-0.618717	-0.727875	0.468231	0.990694	-5.17157	FALSE	8624	proteasome assembly chaperone 1 [Source:HGNC Symbol;Acc:HGNC:3043]	protein_coding	40.53
VIP	BD	ENSG00000183530	PRR14L	5.89105	0.0608712	0.318041	0.751054	0.999075	-6.51665	FALSE	253143	proline rich 14 like [Source:HGNC Symbol;Acc:HGNC:28738]	protein_coding	45.25
VIP	BD	ENSG00000183549	ACSM5	0.081906	-0.141171	-0.159915	0.87324	0.999075	-5.36259	FALSE	54988	acyl-CoA synthetase medium chain family member 5 [Source:HGNC Symbol;Acc:HGNC:26060]	protein_coding	42.36
VIP	BD	ENSG00000183562		-3.45696	-0.319999	-0.271495	0.786517	0.999075	-5.10037	FALSE		novel transcript, antisense to NAP1L4	lncRNA	38.66
VIP	BD	ENSG00000183566	BPIFA4P	-1.33995	0.0940864	0.085915	0.93169	0.999075	-5.16537	FALSE		BPI fold containing family A member 4, pseudogene [Source:HGNC Symbol;Acc:HGNC:20469]	transcribed_unprocessed_pseudogene	45.33
VIP	BD	ENSG00000183569	SERHL2	-2.53241	0.0220372	0.0180543	0.985628	0.999075	-5.12127	FALSE	253190	serine hydrolase like 2 [Source:HGNC Symbol;Acc:HGNC:29446]	protein_coding	54.45
VIP	BD	ENSG00000183570	PCBP3	6.51646	0.00589835	0.0353403	0.971872	0.999075	-6.78222	FALSE	54039	poly(rC) binding protein 3 [Source:HGNC Symbol;Acc:HGNC:8651]	protein_coding	46.92
VIP	BD	ENSG00000183576	SETD3	5.87023	0.248017	1.14666	0.254003	0.981856	-5.87713	FALSE	84193	SET domain containing 3, actin histidine methyltransferase [Source:HGNC Symbol;Acc:HGNC:20493]	protein_coding	42.67
VIP	BD	ENSG00000183578	TNFAIP8L3	1.55051	0.911138	0.868017	0.387268	0.990694	-5.02404	FALSE	388121	TNF alpha induced protein 8 like 3 [Source:HGNC Symbol;Acc:HGNC:20620]	protein_coding	44.72
VIP	BD	ENSG00000183579	ZNRF3	5.76991	-0.216947	-1.02678	0.306769	0.990694	-6.00269	FALSE	84133	zinc and ring finger 3 [Source:HGNC Symbol;Acc:HGNC:18126]	protein_coding	45.29
VIP	BD	ENSG00000183580	FBXL7	6.77165	-0.22976	-1.38452	0.168991	0.978601	-6.03642	FALSE	23194	F-box and leucine rich repeat protein 7 [Source:HGNC Symbol;Acc:HGNC:13604]	protein_coding	39.82
VIP	BD	ENSG00000183597	TANGO2	4.21968	0.0450778	0.0927083	0.926303	0.999075	-5.87399	FALSE	128989	transport and golgi organization 2 homolog [Source:HGNC Symbol;Acc:HGNC:25439]	protein_coding	54.68
VIP	BD	ENSG00000183604	SMG1P5	4.41799	0.098006	0.294222	0.769141	0.999075	-6.019	FALSE		SMG1 pseudogene 5 [Source:HGNC Symbol;Acc:HGNC:49862]	transcribed_unprocessed_pseudogene	40.48
VIP	BD	ENSG00000183605	SFXN4	3.08085	-0.384306	-0.604699	0.54662	0.992607	-5.42589	FALSE	119559	sideroflexin 4 [Source:HGNC Symbol;Acc:HGNC:16088]	protein_coding	47.86
VIP	BD	ENSG00000183607	GKN2	-3.33801	-1.16942	-1.04978	0.296112	0.989481	-4.76659	FALSE	200504	gastrokine 2 [Source:HGNC Symbol;Acc:HGNC:24588]	protein_coding	39.61
VIP	BD	ENSG00000183617	MRPL54	-3.70134	0.900455	0.786752	0.433113	0.990694	-4.92274	FALSE	116541	mitochondrial ribosomal protein L54 [Source:HGNC Symbol;Acc:HGNC:16685]	protein_coding	56.41
VIP	BD	ENSG00000183621	ZNF438	6.24914	0.0544237	0.325656	0.745301	0.999075	-6.68142	FALSE	220929	zinc finger protein 438 [Source:HGNC Symbol;Acc:HGNC:21029]	protein_coding	39.39
VIP	BD	ENSG00000183624	HMCES	3.04075	1.22099	2.14552	0.0341023	0.907683	-3.62161	FALSE	56941	5-hydroxymethylcytosine binding, ES cell specific [Source:HGNC Symbol;Acc:HGNC:24446]	protein_coding	44.53
VIP	BD	ENSG00000183625	CCR3	3.03367	-0.16158	-0.344781	0.730915	0.999075	-5.81566	FALSE	1232	C-C motif chemokine receptor 3 [Source:HGNC Symbol;Acc:HGNC:1604]	protein_coding	41.31
VIP	BD	ENSG00000183643	C15orf32	-0.589221	0.070774	0.0694041	0.944794	0.999075	-5.20208	FALSE	145858	chromosome 15 putative open reading frame 32 [Source:HGNC Symbol;Acc:HGNC:26549]	lncRNA	44.06
VIP	BD	ENSG00000183644	HOATZ	-2.77379	0.956671	0.860869	0.391176	0.990694	-4.8834	FALSE	399949	HOATZ cilia and flagella associated protein [Source:HGNC Symbol;Acc:HGNC:25061]	protein_coding	36.93
VIP	BD	ENSG00000183647	ZNF530	-0.651538	-3.17863	-2.8942	0.00458166	0.739873	-2.41819	FALSE	348327	zinc finger protein 530 [Source:HGNC Symbol;Acc:HGNC:29297]	protein_coding	46.12
VIP	BD	ENSG00000183648	NDUFB1	0.745614	-0.76617	-0.790945	0.430672	0.990694	-5.04498	FALSE	4707	NADH:ubiquinone oxidoreductase subunit B1 [Source:HGNC Symbol;Acc:HGNC:7695]	protein_coding	44.2
VIP	BD	ENSG00000183654	MARCHF11	5.54378	-0.107564	-0.522027	0.602697	0.993718	-6.3318	FALSE	441061	membrane associated ring-CH-type finger 11 [Source:HGNC Symbol;Acc:HGNC:33609]	protein_coding	39.41
VIP	BD	ENSG00000183655	KLHL25	3.45081	1.17391	1.86921	0.064244	0.957266	-4.14945	FALSE	64410	kelch like family member 25 [Source:HGNC Symbol;Acc:HGNC:25732]	protein_coding	53.56
VIP	BD	ENSG00000183662	TAFA1	7.39009	0.0868321	0.448042	0.655498	0.995249	-7.14491	FALSE	407738	TAFA chemokine like family member 1 [Source:HGNC Symbol;Acc:HGNC:21587]	protein_coding	38.15
VIP	BD	ENSG00000183665	TRMT12	3.4193	-0.445672	-0.849735	0.397311	0.990694	-5.38128	FALSE	55039	tRNA methyltransferase 12 homolog [Source:HGNC Symbol;Acc:HGNC:26091]	protein_coding	43.63
VIP	BD	ENSG00000183666	GUSBP1	6.44669	0.10915	0.498466	0.61927	0.993718	-6.68017	FALSE		GUSB pseudogene 1 [Source:HGNC Symbol;Acc:HGNC:13670]	transcribed_unprocessed_pseudogene	46.3
VIP	BD	ENSG00000183668	PSG9	-0.337983	0.480225	0.436489	0.663334	0.996076	-5.14508	FALSE	5678	pregnancy specific beta-1-glycoprotein 9 [Source:HGNC Symbol;Acc:HGNC:9526]	protein_coding	42.07
VIP	BD	ENSG00000183671	CMKLR2	-0.129095	-0.952988	-1.18669	0.237897	0.981856	-4.80617	FALSE	2825	chemerin chemokine-like receptor 2 [Source:HGNC Symbol;Acc:HGNC:4463]	protein_coding	42.8
VIP	BD	ENSG00000183674	LINC00518	-3.76883	0.249772	0.227379	0.82055	0.999075	-5.1078	FALSE		long intergenic non-protein coding RNA 518 [Source:HGNC Symbol;Acc:HGNC:28626]	lncRNA	43.24
VIP	BD	ENSG00000183682	BMP8A	3.0928	0.53282	0.984648	0.32695	0.990694	-5.25408	FALSE	353500	bone morphogenetic protein 8a [Source:HGNC Symbol;Acc:HGNC:21650]	protein_coding	54.76
VIP	BD	ENSG00000183684	ALYREF	-0.923277	2.91544	2.39227	0.0184335	0.885747	-3.28069	FALSE	10189	Aly/REF export factor [Source:HGNC Symbol;Acc:HGNC:19071]	protein_coding	57.54
VIP	BD	ENSG00000183688	RFLNB	-3.71261	-0.987862	-0.838743	0.403426	0.990694	-4.89845	FALSE	359845	refilin B [Source:HGNC Symbol;Acc:HGNC:28705]	protein_coding	48.81
VIP	BD	ENSG00000183690	EFHC2	3.71349	-0.0831074	-0.238038	0.812293	0.999075	-6.16357	FALSE	80258	EF-hand domain containing 2 [Source:HGNC Symbol;Acc:HGNC:26233]	protein_coding	39.92
VIP	BD	ENSG00000183696	UPP1	4.88832	0.270595	0.891392	0.374657	0.990694	-5.81114	FALSE	7378	uridine phosphorylase 1 [Source:HGNC Symbol;Acc:HGNC:12576]	protein_coding	48.3
VIP	BD	ENSG00000183704	SLC9B1P1	-1.27445	0.462412	0.436475	0.663344	0.996076	-5.08885	FALSE		solute carrier family 9 member B1 pseudogene 1 [Source:HGNC Symbol;Acc:HGNC:37492]	unprocessed_pseudogene	36.89
VIP	BD	ENSG00000183715	OPCML	11.0332	0.24221	3.79938	0.000305949	0.289763	-8.70096	FALSE	4978	opioid binding protein/cell adhesion molecule like [Source:HGNC Symbol;Acc:HGNC:8143]	protein_coding	41.75
VIP	BD	ENSG00000183718	TRIM52	2.91623	-0.490148	-0.697045	0.48724	0.990694	-5.32083	FALSE	84851	tripartite motif containing 52 [Source:HGNC Symbol;Acc:HGNC:19024]	protein_coding	43.81
VIP	BD	ENSG00000183722	LHFPL6	6.98006	0.144184	0.784402	0.434912	0.990694	-6.72119	FALSE	10186	LHFPL tetraspan subfamily member 6 [Source:HGNC Symbol;Acc:HGNC:6586]	protein_coding	39.07
VIP	BD	ENSG00000183723	CMTM4	5.77451	0.196726	0.87596	0.382954	0.990694	-6.09383	FALSE	146223	CKLF like MARVEL transmembrane domain containing 4 [Source:HGNC Symbol;Acc:HGNC:19175]	protein_coding	45.28
VIP	BD	ENSG00000183726	TMEM50A	3.24218	-1.04576	-1.79958	0.0746587	0.957266	-4.23183	FALSE	23585	transmembrane protein 50A [Source:HGNC Symbol;Acc:HGNC:30590]	protein_coding	41.71
VIP	BD	ENSG00000183729		-3.05272	0.035949	0.0291676	0.976784	0.999075	-5.12084	FALSE
VIP	BD	ENSG00000183733	FIGLA	-2.60772	-0.00579565	-0.00489682	0.996102	0.999423	-5.12468	FALSE	344018	folliculogenesis specific bHLH transcription factor [Source:HGNC Symbol;Acc:HGNC:24669]	protein_coding	43.57
VIP	BD	ENSG00000183735	TBK1	3.76261	-0.584832	-1.30687	0.193972	0.981856	-5.03899	FALSE	29110	TANK binding kinase 1 [Source:HGNC Symbol;Acc:HGNC:11584]	protein_coding	37.75
VIP	BD	ENSG00000183741	CBX6	6.20249	-0.198087	-1.02333	0.30839	0.990694	-6.17196	FALSE	23466	chromobox 6 [Source:HGNC Symbol;Acc:HGNC:1556]	protein_coding	58.27
VIP	BD	ENSG00000183742	MACC1	2.83867	0.929255	1.53246	0.128269	0.971782	-4.59097	FALSE	346389	MET transcriptional regulator MACC1 [Source:HGNC Symbol;Acc:HGNC:30215]	protein_coding	36.44
VIP	BD	ENSG00000183747	ACSM2A	0.723188	0.459493	0.513805	0.608415	0.993718	-5.24548	FALSE	123876	acyl-CoA synthetase medium chain family member 2A [Source:HGNC Symbol;Acc:HGNC:32017]	protein_coding	40.51
VIP	BD	ENSG00000183751	TBL3	2.28506	-0.297008	-0.364974	0.715829	0.999075	-5.36225	FALSE	10607	transducin beta like 3 [Source:HGNC Symbol;Acc:HGNC:11587]	protein_coding	64.29
VIP	BD	ENSG00000183760	ACP7	-0.982404	-0.522512	-0.494075	0.622235	0.993718	-5.11642	FALSE	390928	acid phosphatase 7, tartrate resistant (putative) [Source:HGNC Symbol;Acc:HGNC:33781]	protein_coding	49.67
VIP	BD	ENSG00000183762	KREMEN1	2.88698	-0.615974	-1.16742	0.245557	0.981856	-5.15023	FALSE	83999	kringle containing transmembrane protein 1 [Source:HGNC Symbol;Acc:HGNC:17550]	protein_coding	45.51
VIP	BD	ENSG00000183763	TRAIP	-0.126899	-0.0980908	-0.0851989	0.932258	0.999075	-5.17584	FALSE	10293	TRAF interacting protein [Source:HGNC Symbol;Acc:HGNC:30764]	protein_coding	49.84
VIP	BD	ENSG00000183765	CHEK2	0.978965	0.474037	0.491263	0.624216	0.993718	-5.19932	FALSE	11200	checkpoint kinase 2 [Source:HGNC Symbol;Acc:HGNC:16627]	protein_coding	43.89
VIP	BD	ENSG00000183773	AIFM3	0.615897	0.440548	0.40404	0.686965	0.998717	-5.14952	FALSE	150209	apoptosis inducing factor mitochondria associated 3 [Source:HGNC Symbol;Acc:HGNC:26398]	protein_coding	59.24
VIP	BD	ENSG00000183775	KCTD16	7.88125	-0.229223	-1.71519	0.0906869	0.970167	-6.125	FALSE	57528	potassium channel tetramerization domain containing 16 [Source:HGNC Symbol;Acc:HGNC:29244]	protein_coding	37.85
VIP	BD	ENSG00000183778	B3GALT5	4.23832	0.345795	0.92789	0.355489	0.990694	-5.64437	FALSE	10317	beta-1,3-galactosyltransferase 5 [Source:HGNC Symbol;Acc:HGNC:920]	protein_coding	44.29
VIP	BD	ENSG00000183779	ZNF703	-2.58796	0.350438	0.284779	0.776347	0.999075	-5.08917	FALSE	80139	zinc finger protein 703 [Source:HGNC Symbol;Acc:HGNC:25883]	protein_coding	65.95
VIP	BD	ENSG00000183780	SLC35F3	8.5649	0.0666062	0.581633	0.562681	0.993412	-7.86192	FALSE	148641	solute carrier family 35 member F3 [Source:HGNC Symbol;Acc:HGNC:23616]	protein_coding	42.38
VIP	BD	ENSG00000183783	KCTD8	7.15483	-0.112352	-0.857453	0.393052	0.990694	-6.76971	FALSE	386617	potassium channel tetramerization domain containing 8 [Source:HGNC Symbol;Acc:HGNC:22394]	protein_coding	35.64
VIP	BD	ENSG00000183785	TUBA8	1.71356	0.446272	0.499844	0.61818	0.993718	-5.21687	FALSE	51807	tubulin alpha 8 [Source:HGNC Symbol;Acc:HGNC:12410]	protein_coding	48.3
VIP	BD	ENSG00000183793	NPIPA5	0.947132	-0.457762	-0.539162	0.590861	0.993718	-5.1471	FALSE	100288332	nuclear pore complex interacting protein family member A5 [Source:HGNC Symbol;Acc:HGNC:41980]	protein_coding	45.79
VIP	BD	ENSG00000183801	OLFML1	-3.49512	0.812798	0.679939	0.497966	0.991403	-4.97112	FALSE	283298	olfactomedin like 1 [Source:HGNC Symbol;Acc:HGNC:24473]	protein_coding	42.2
VIP	BD	ENSG00000183807	FAM162B	1.20803	-0.369247	-0.453116	0.651354	0.994443	-5.28016	FALSE	221303	family with sequence similarity 162 member B [Source:HGNC Symbol;Acc:HGNC:21549]	protein_coding	37.88
VIP	BD	ENSG00000183808	RBM12B	3.13926	0.622034	1.03049	0.305031	0.990694	-5.09271	FALSE	389677	RNA binding motif protein 12B [Source:HGNC Symbol;Acc:HGNC:32310]	protein_coding	38.14
VIP	BD	ENSG00000183813	CCR4	-4.19465	-2.49353	-2.32199	0.0220679	0.899466	-3.40095	FALSE	1233	C-C motif chemokine receptor 4 [Source:HGNC Symbol;Acc:HGNC:1605]	protein_coding	45.18
VIP	BD	ENSG00000183814	LIN9	2.58273	-0.239649	-0.318322	0.750842	0.999075	-5.46758	FALSE	286826	lin-9 DREAM MuvB core complex component [Source:HGNC Symbol;Acc:HGNC:30830]	protein_coding	39.7
VIP	BD	ENSG00000183822	NCF4-AS1	-2.72641	-2.96206	-2.75796	0.0068088	0.786756	-2.68641	FALSE	107985578	NCF4 antisense RNA 1 [Source:HGNC Symbol;Acc:HGNC:40393]	lncRNA	51.27
VIP	BD	ENSG00000183826	BTBD9	8.08285	0.0239073	0.208532	0.835383	0.999075	-7.60271	FALSE	114781	BTB domain containing 9 [Source:HGNC Symbol;Acc:HGNC:21228]	protein_coding	40.63
VIP	BD	ENSG00000183828	NUDT14	-1.27943	0.436692	0.339955	0.734536	0.999075	-5.08815	FALSE	256281	nudix hydrolase 14 [Source:HGNC Symbol;Acc:HGNC:20141]	protein_coding	64.58
VIP	BD	ENSG00000183833	CFAP91	-0.429271	-0.378144	-0.312299	0.755402	0.999075	-5.11892	FALSE	89876	cilia and flagella associated protein 91 [Source:HGNC Symbol;Acc:HGNC:24010]	protein_coding	38.23
VIP	BD	ENSG00000183837	PNMA3	5.37815	0.0345284	0.132201	0.895066	0.999075	-6.39543	FALSE	29944	PNMA family member 3 [Source:HGNC Symbol;Acc:HGNC:18742]	protein_coding	60.7
VIP	BD	ENSG00000183840	GPR39	5.37686	0.302993	1.19074	0.236311	0.981856	-5.75312	FALSE	2863	G protein-coupled receptor 39 [Source:HGNC Symbol;Acc:HGNC:4496]	protein_coding	42.9
VIP	BD	ENSG00000183844	FAM3B	0.587538	-0.0810865	-0.108384	0.913888	0.999075	-5.42962	FALSE	54097	FAM3 metabolism regulating signaling molecule B [Source:HGNC Symbol;Acc:HGNC:1253]	protein_coding	44.37
VIP	BD	ENSG00000183850	ZNF730	3.13785	-0.551654	-0.95712	0.340598	0.990694	-5.20466	FALSE	100129543	zinc finger protein 730 [Source:HGNC Symbol;Acc:HGNC:32470]	protein_coding	41.52
VIP	BD	ENSG00000183853	KIRREL1	5.57937	0.0617043	0.253625	0.800257	0.999075	-6.35059	FALSE	55243	kirre like nephrin family adhesion molecule 1 [Source:HGNC Symbol;Acc:HGNC:15734]	protein_coding	49.16
VIP	BD	ENSG00000183856	IQGAP3	1.26542	-0.184243	-0.217286	0.828387	0.999075	-5.27459	FALSE	128239	IQ motif containing GTPase activating protein 3 [Source:HGNC Symbol;Acc:HGNC:20669]	protein_coding	50.86
VIP	BD	ENSG00000183862	CNGA2	-4.06419	-1.77829	-1.66883	0.0979844	0.971782	-4.22228	FALSE	1260	cyclic nucleotide gated channel subunit alpha 2 [Source:HGNC Symbol;Acc:HGNC:2149]	protein_coding	50.99
VIP	BD	ENSG00000183864	TOB2	4.71145	-0.15629	-0.490553	0.624716	0.993718	-6.0467	FALSE	10766	transducer of ERBB2, 2 [Source:HGNC Symbol;Acc:HGNC:11980]	protein_coding	51.16
VIP	BD	ENSG00000183873	SCN5A	5.48844	-0.515759	-1.79902	0.0747468	0.957266	-4.80568	FALSE	6331	sodium voltage-gated channel alpha subunit 5 [Source:HGNC Symbol;Acc:HGNC:10593]	protein_coding	50.94
VIP	BD	ENSG00000183876	ARSI	0.790964	-1.0455	-1.28542	0.201337	0.981856	-4.70517	FALSE	340075	arylsulfatase family member I [Source:HGNC Symbol;Acc:HGNC:32521]	protein_coding	48.17
VIP	BD	ENSG00000183878	UTY	1.6908	0.0542964	0.0939943	0.925284	0.999075	-5.46204	FALSE	7404	ubiquitously transcribed tetratricopeptide repeat containing, Y-linked [Source:HGNC Symbol;Acc:HGNC:12638]	protein_coding	37.54
VIP	BD	ENSG00000183889		-0.756504	1.76967	1.48554	0.140251	0.974461	-4.40776	FALSE	100288332	nuclear pore complex interacting protein family, member A9 [Source:NCBI gene (formerly Entrezgene);Acc:105376752]	protein_coding	55.2
VIP	BD	ENSG00000183889		-0.756504	1.76967	1.48554	0.140251	0.974461	-4.40776	FALSE	105376752	nuclear pore complex interacting protein family, member A9 [Source:NCBI gene (formerly Entrezgene);Acc:105376752]	protein_coding	55.2
VIP	BD	ENSG00000183891	TTC32	-1.18877	0.898398	0.717237	0.474742	0.990694	-4.96695	FALSE	130502	tetratricopeptide repeat domain 32 [Source:HGNC Symbol;Acc:HGNC:32954]	protein_coding	39.38
VIP	BD	ENSG00000183908	LRRC55	0.964017	0.1975	0.17874	0.85847	0.999075	-5.21034	FALSE	219527	leucine rich repeat containing 55 [Source:HGNC Symbol;Acc:HGNC:32324]	protein_coding	48.15
VIP	BD	ENSG00000183914	DNAH2	4.59976	0.332397	0.866316	0.388196	0.990694	-5.63536	FALSE	146754	dynein axonemal heavy chain 2 [Source:HGNC Symbol;Acc:HGNC:2948]	protein_coding	48.35
VIP	BD	ENSG00000183921	SDR42E2	-0.971253	-0.60317	-0.565471	0.572901	0.993718	-5.05137	FALSE	100288072	short chain dehydrogenase/reductase family 42E, member 2 [Source:HGNC Symbol;Acc:HGNC:35414]	protein_coding	51.24
VIP	BD	ENSG00000183935	HTR7P1	-1.82808	1.37249	1.07532	0.284578	0.986512	-4.74242	FALSE	93164	5-hydroxytryptamine receptor 7 pseudogene 1 [Source:HGNC Symbol;Acc:HGNC:30411]	transcribed_processed_pseudogene	51.58
VIP	BD	ENSG00000183943	PRKX	4.31481	0.35309	0.911886	0.363816	0.990694	-5.57935	FALSE	5613	protein kinase X-linked [Source:HGNC Symbol;Acc:HGNC:9441]	protein_coding	45.75
VIP	BD	ENSG00000183955	KMT5A	3.92036	0.572966	1.17454	0.242706	0.981856	-5.11339	FALSE	387893	lysine methyltransferase 5A [Source:HGNC Symbol;Acc:HGNC:29489]	protein_coding	51.49
VIP	BD	ENSG00000183960	KCNH8	5.14502	0.0747821	0.250015	0.80304	0.999075	-6.24635	FALSE	131096	potassium voltage-gated channel subfamily H member 8 [Source:HGNC Symbol;Acc:HGNC:18864]	protein_coding	36.02
VIP	BD	ENSG00000183963	SMTN	2.70895	0.753824	1.24188	0.216914	0.981856	-4.96496	FALSE	6525	smoothelin [Source:HGNC Symbol;Acc:HGNC:11126]	protein_coding	54.79
VIP	BD	ENSG00000183971	NPW	-4.08836	-1.6581	-1.62028	0.108026	0.971782	-4.2732	FALSE	283869	neuropeptide W [Source:HGNC Symbol;Acc:HGNC:30509]	protein_coding	55.12
VIP	BD	ENSG00000183977	PP2D1	-0.576232	0.399333	0.324437	0.746221	0.999075	-5.10078	FALSE	151649	protein phosphatase 2C like domain containing 1 [Source:HGNC Symbol;Acc:HGNC:28406]	protein_coding	39.88
VIP	BD	ENSG00000183978	COA3	-1.66936	2.05829	1.6584	0.100074	0.971782	-4.23307	FALSE	28958	cytochrome c oxidase assembly factor 3 [Source:HGNC Symbol;Acc:HGNC:24990]	protein_coding	54.78
VIP	BD	ENSG00000184005	ST6GALNAC3	6.87687	-0.242987	-1.42874	0.155903	0.975052	-5.99505	FALSE	256435	ST6 N-acetylgalactosaminide alpha-2,6-sialyltransferase 3 [Source:HGNC Symbol;Acc:HGNC:19343]	protein_coding	38.78
VIP	BD	ENSG00000184007	PTP4A2	4.40701	0.0827244	0.198915	0.842695	0.999075	-5.91308	FALSE	8073	protein tyrosine phosphatase 4A2 [Source:HGNC Symbol;Acc:HGNC:9635]	protein_coding	41.84
VIP	BD	ENSG00000184009	ACTG1	7.10196	0.0019162	0.0121893	0.9903	0.999075	-7.14948	FALSE	71	actin gamma 1 [Source:HGNC Symbol;Acc:HGNC:144]	protein_coding	60.66
VIP	BD	ENSG00000184012	TMPRSS2	1.02768	-0.236482	-0.312953	0.754907	0.999075	-5.39888	FALSE	7113	transmembrane serine protease 2 [Source:HGNC Symbol;Acc:HGNC:11876]	protein_coding	49.1
VIP	BD	ENSG00000184012	TMPRSS2	1.02768	-0.236482	-0.312953	0.754907	0.999075	-5.39888	FALSE	124905021	transmembrane serine protease 2 [Source:HGNC Symbol;Acc:HGNC:11876]	protein_coding	49.1
VIP	BD	ENSG00000184014	DENND5A	6.40757	0.418165	2.59909	0.0106239	0.833745	-3.50772	FALSE	23258	DENN domain containing 5A [Source:HGNC Symbol;Acc:HGNC:19344]	protein_coding	43.1
VIP	BD	ENSG00000184022	OR2T10	-3.47219	-0.456832	-0.44227	0.659159	0.995908	-5.06404	FALSE	127069	olfactory receptor family 2 subfamily T member 10 [Source:HGNC Symbol;Acc:HGNC:19573]	protein_coding	36.87
VIP	BD	ENSG00000184047	DIABLO	-0.624602	0.245691	0.208258	0.835411	0.999075	-5.11794	FALSE	56616	diablo IAP-binding mitochondrial protein [Source:HGNC Symbol;Acc:HGNC:21528]	protein_coding	47.03
VIP	BD	ENSG00000184056	VPS33B	-1.76437	2.99915	2.48528	0.0144443	0.855853	-3.14528	FALSE	26276	VPS33B late endosome and lysosome associated [Source:HGNC Symbol;Acc:HGNC:12712]	protein_coding	46.84
VIP	BD	ENSG00000184058	TBX1	0.783377	0.888865	0.806687	0.421581	0.990694	-4.99722	FALSE	6899	T-box transcription factor 1 [Source:HGNC Symbol;Acc:HGNC:11592]	protein_coding	57.77
VIP	BD	ENSG00000184060	ADAP2	2.12523	1.555	1.83095	0.0698044	0.957266	-4.06801	FALSE	55803	ArfGAP with dual PH domains 2 [Source:HGNC Symbol;Acc:HGNC:16487]	protein_coding	48.03
VIP	BD	ENSG00000184068	SREBF2-AS1	-2.34886	-1.21203	-0.970239	0.334048	0.990694	-4.8086	FALSE		SREBF2 antisense RNA 1 [Source:HGNC Symbol;Acc:HGNC:53953]	lncRNA	56.07
VIP	BD	ENSG00000184076	UQCR10	0.143068	1.20569	0.959223	0.339542	0.990694	-4.85027	FALSE	29796	ubiquinol-cytochrome c reductase, complex III subunit X [Source:HGNC Symbol;Acc:HGNC:30863]	protein_coding	47.62
VIP	BD	ENSG00000184083	FAM120C	5.09063	-0.232286	-0.894048	0.373241	0.990694	-5.88399	FALSE	54954	family with sequence similarity 120C [Source:HGNC Symbol;Acc:HGNC:16949]	protein_coding	42.69
VIP	BD	ENSG00000184106	TREML3P	-3.29651	0.307112	0.271441	0.786559	0.999075	-5.10326	FALSE		triggering receptor expressed on myeloid cells like 3, pseudogene [Source:HGNC Symbol;Acc:HGNC:30806]	transcribed_unprocessed_pseudogene	41.44
VIP	BD	ENSG00000184110	EIF3C	-0.153805	-0.0858563	-0.0756556	0.93983	0.999075	-5.13896	FALSE	8663	eukaryotic translation initiation factor 3 subunit C [Source:HGNC Symbol;Acc:HGNC:3279]	protein_coding	48.48
VIP	BD	ENSG00000184110	EIF3C	-0.153805	-0.0858563	-0.0756556	0.93983	0.999075	-5.13896	FALSE	728689	eukaryotic translation initiation factor 3 subunit C [Source:HGNC Symbol;Acc:HGNC:3279]	protein_coding	48.48
VIP	BD	ENSG00000184117	NIPSNAP1	4.57525	-0.269863	-0.844753	0.400075	0.990694	-5.70733	FALSE	8508	nipsnap homolog 1 [Source:HGNC Symbol;Acc:HGNC:7827]	protein_coding	50.22
VIP	BD	ENSG00000184140	OR4F6	-3.47129	-2.37071	-2.11518	0.0366639	0.910503	-3.68699	FALSE	390648	olfactory receptor family 4 subfamily F member 6 [Source:HGNC Symbol;Acc:HGNC:15372]	protein_coding	37.2
VIP	BD	ENSG00000184144	CNTN2	5.32009	0.288854	1.21955	0.225233	0.981856	-5.5992	FALSE	6900	contactin 2 [Source:HGNC Symbol;Acc:HGNC:2172]	protein_coding	54.18
VIP	BD	ENSG00000184156	KCNQ3	9.88072	0.0314486	0.471872	0.638484	0.993718	-9.55831	FALSE	3786	potassium voltage-gated channel subfamily Q member 3 [Source:HGNC Symbol;Acc:HGNC:6297]	protein_coding	43.58
VIP	BD	ENSG00000184160	ADRA2C	-2.86471	-0.75393	-0.597913	0.551122	0.992826	-5.00451	FALSE	152	adrenoceptor alpha 2C [Source:HGNC Symbol;Acc:HGNC:283]	protein_coding	69.62
VIP	BD	ENSG00000184164	CRELD2	3.10346	-0.534403	-0.819842	0.414073	0.990694	-5.30288	FALSE	79174	cysteine rich with EGF like domains 2 [Source:HGNC Symbol;Acc:HGNC:28150]	protein_coding	59.36
VIP	BD	ENSG00000184166	OR1D2	-1.08612	1.59573	1.46194	0.146599	0.974461	-4.4489	FALSE	4991	olfactory receptor family 1 subfamily D member 2 [Source:HGNC Symbol;Acc:HGNC:8183]	protein_coding	40.42
VIP	BD	ENSG00000184178	SCFD2	7.18513	-0.0782807	-0.572988	0.567818	0.993718	-6.96808	FALSE	152579	sec1 family domain containing 2 [Source:HGNC Symbol;Acc:HGNC:30676]	protein_coding	39.78
VIP	BD	ENSG00000184182	UBE2F	-1.77389	-0.0471897	-0.0383146	0.969506	0.999075	-5.11715	FALSE	140739	ubiquitin conjugating enzyme E2 F (putative) [Source:HGNC Symbol;Acc:HGNC:12480]	protein_coding	44.85
VIP	BD	ENSG00000184185	KCNJ12	4.32175	0.0699431	0.199395	0.842321	0.999075	-6.0098	FALSE	3768	potassium inwardly rectifying channel subfamily J member 12 [Source:HGNC Symbol;Acc:HGNC:6258]	protein_coding	58.04
VIP	BD	ENSG00000184194	GPR173	4.02193	-0.359462	-0.916391	0.361459	0.990694	-5.48529	FALSE	54328	G protein-coupled receptor 173 [Source:HGNC Symbol;Acc:HGNC:18186]	protein_coding	46.14
VIP	BD	ENSG00000184203	PPP1R2	4.04199	0.375332	0.943615	0.347427	0.990694	-5.41807	FALSE	5504	protein phosphatase 1 regulatory inhibitor subunit 2 [Source:HGNC Symbol;Acc:HGNC:9288]	protein_coding	39
VIP	BD	ENSG00000184205	TSPYL2	7.79897	0.22954	2.01314	0.0473215	0.937467	-5.53786	FALSE	64061	TSPY like 2 [Source:HGNC Symbol;Acc:HGNC:24358]	protein_coding	52.46
VIP	BD	ENSG00000184206	GOLGA6L4	-2.02235	0.818374	0.792617	0.429701	0.990694	-4.90974	FALSE	643707	golgin A6 family like 4 [Source:HGNC Symbol;Acc:HGNC:27256]	protein_coding	48.07
VIP	BD	ENSG00000184207	PGP	2.24415	-0.451315	-0.488215	0.626365	0.993718	-5.28258	FALSE	283871	phosphoglycolate phosphatase [Source:HGNC Symbol;Acc:HGNC:8909]	protein_coding	61.33
VIP	BD	ENSG00000184208	C22orf46	1.82518	1.28523	1.41462	0.159994	0.977788	-4.55843	FALSE	79640	chromosome 22 putative open reading frame 46 [Source:HGNC Symbol;Acc:HGNC:26294]	transcribed_unitary_pseudogene	51.31
VIP	BD	ENSG00000184209	SNRNP35	2.1744	-0.10825	-0.130872	0.896115	0.999075	-5.33834	FALSE	11066	small nuclear ribonucleoprotein U11/U12 subunit 35 [Source:HGNC Symbol;Acc:HGNC:30852]	protein_coding	47.68
VIP	BD	ENSG00000184210	DGAT2L6	0.392239	0.179831	0.177219	0.859661	0.999075	-5.26858	FALSE	347516	diacylglycerol O-acyltransferase 2 like 6 [Source:HGNC Symbol;Acc:HGNC:23250]	protein_coding	41.93
VIP	BD	ENSG00000184216	IRAK1	1.76561	-1.47015	-1.57793	0.117442	0.971782	-4.39586	FALSE	3654	interleukin 1 receptor associated kinase 1 [Source:HGNC Symbol;Acc:HGNC:6112]	protein_coding	61.62
VIP	BD	ENSG00000184220	CMSS1	4.50367	0.0708885	0.189977	0.849676	0.999075	-5.94767	FALSE	84319	cms1 ribosomal small subunit homolog [Source:HGNC Symbol;Acc:HGNC:28666]	protein_coding	38.77
VIP	BD	ENSG00000184221	OLIG1	-0.292288	0.783512	0.595236	0.552904	0.992826	-5.02281	FALSE	116448	oligodendrocyte transcription factor 1 [Source:HGNC Symbol;Acc:HGNC:16983]	protein_coding	64.8
VIP	BD	ENSG00000184226	PCDH9	9.44008	0.0959626	0.970389	0.33519	0.990694	-8.41973	FALSE	5101	protocadherin 9 [Source:HGNC Symbol;Acc:HGNC:8661]	protein_coding	34.66
VIP	BD	ENSG00000184227	ACOT1	-3.44214	0.529615	0.475256	0.635544	0.993718	-5.05286	FALSE	641371	acyl-CoA thioesterase 1 [Source:HGNC Symbol;Acc:HGNC:33128]	protein_coding	49.34
VIP	BD	ENSG00000184232	OAF	0.782111	-0.819269	-0.753713	0.452626	0.990694	-5.02813	FALSE	220323	out at first homolog [Source:HGNC Symbol;Acc:HGNC:28752]	protein_coding	55.52
VIP	BD	ENSG00000184254	ALDH1A3	-1.52145	1.6997	1.50283	0.135739	0.974461	-4.39252	FALSE	220	aldehyde dehydrogenase 1 family member A3 [Source:HGNC Symbol;Acc:HGNC:409]	protein_coding	48.81
VIP	BD	ENSG00000184260	H2AC20	-2.82203	-0.0984979	-0.0765877	0.93909	0.999075	-5.11255	FALSE	8338	H2A clustered histone 20 [Source:HGNC Symbol;Acc:HGNC:4738]	protein_coding	58.3
VIP	BD	ENSG00000184261	KCNK12	1.64837	0.703395	0.802445	0.424019	0.990694	-5.1394	FALSE	56660	potassium two pore domain channel subfamily K member 12 [Source:HGNC Symbol;Acc:HGNC:6274]	protein_coding	49.02
VIP	BD	ENSG00000184270	H2AC21	-2.74345	1.90876	1.53191	0.128404	0.971782	-4.3613	FALSE	317772	H2A clustered histone 21 [Source:HGNC Symbol;Acc:HGNC:20508]	protein_coding	58.55
VIP	BD	ENSG00000184271	POU6F1	5.32946	-0.021888	-0.089352	0.928964	0.999075	-6.36616	FALSE	5463	POU class 6 homeobox 1 [Source:HGNC Symbol;Acc:HGNC:9224]	protein_coding	50.3
VIP	BD	ENSG00000184276	DEFB108B	-3.40669	-1.1125	-0.962413	0.337945	0.990694	-4.82059	FALSE	245911	defensin beta 108B [Source:HGNC Symbol;Acc:HGNC:29966]	protein_coding	37.57
VIP	BD	ENSG00000184277	TM2D3	4.11604	0.124591	0.330482	0.741662	0.999075	-5.87485	FALSE	80213	TM2 domain containing 3 [Source:HGNC Symbol;Acc:HGNC:24128]	protein_coding	40.91
VIP	BD	ENSG00000184281	TSSC4	-1.88654	-0.461075	-0.361549	0.71838	0.999075	-5.07387	FALSE	10078	tumor suppressing subtransferable candidate 4 [Source:HGNC Symbol;Acc:HGNC:12386]	protein_coding	62.64
VIP	BD	ENSG00000184293	CLECL1	-1.77382	0.877153	0.771738	0.441919	0.990694	-4.95102	FALSE	160365	C-type lectin like 1 [Source:HGNC Symbol;Acc:HGNC:24462]	transcribed_unitary_pseudogene	37.81
VIP	BD	ENSG00000184304	PRKD1	7.6153	-0.0282966	-0.20694	0.836587	0.999075	-7.36627	FALSE	5587	protein kinase D1 [Source:HGNC Symbol;Acc:HGNC:9407]	protein_coding	37.08
VIP	BD	ENSG00000184305	CCSER1	9.77157	-0.0442232	-0.537684	0.592499	0.993718	-9.15576	FALSE	401145	coiled-coil serine rich protein 1 [Source:HGNC Symbol;Acc:HGNC:29349]	protein_coding	35.15
VIP	BD	ENSG00000184307	ZDHHC23	1.58066	1.34673	1.29403	0.198356	0.981856	-4.65395	FALSE	254887	zinc finger DHHC-type palmitoyltransferase 23 [Source:HGNC Symbol;Acc:HGNC:28654]	protein_coding	43.72
VIP	BD	ENSG00000184313	MROH7	-2.13688	-1.16128	-0.968544	0.33489	0.990694	-4.81281	FALSE	374977	maestro heat like repeat family member 7 [Source:HGNC Symbol;Acc:HGNC:24802]	protein_coding	48.55
VIP	BD	ENSG00000184319	RPL23AP82	2.03616	0.755279	0.905561	0.36714	0.990694	-5.05633	FALSE		ribosomal protein L23a pseudogene 82 [Source:HGNC Symbol;Acc:HGNC:33730]	transcribed_unprocessed_pseudogene	49.89
VIP	BD	ENSG00000184343	SRPK3	-1.21672	-0.104948	-0.0814083	0.935265	0.999075	-5.11608	FALSE	26576	SRSF protein kinase 3 [Source:HGNC Symbol;Acc:HGNC:11402]	protein_coding	64.63
VIP	BD	ENSG00000184347	SLIT3	6.89242	0.175968	0.974809	0.332192	0.990694	-6.54668	FALSE	6586	slit guidance ligand 3 [Source:HGNC Symbol;Acc:HGNC:11087]	protein_coding	45.01
VIP	BD	ENSG00000184349	EFNA5	7.20051	-0.34777	-2.16001	0.033329	0.907683	-4.84401	FALSE	1946	ephrin A5 [Source:HGNC Symbol;Acc:HGNC:3225]	protein_coding	38.28
VIP	BD	ENSG00000184368	MAP7D2	6.48631	-0.0517508	-0.322738	0.747504	0.999075	-6.75776	FALSE	256714	MAP7 domain containing 2 [Source:HGNC Symbol;Acc:HGNC:25899]	protein_coding	44.43
VIP	BD	ENSG00000184371	CSF1	0.34426	-1.15632	-1.08413	0.280668	0.986512	-4.79057	FALSE	1435	colony stimulating factor 1 [Source:HGNC Symbol;Acc:HGNC:2432]	protein_coding	54.81
VIP	BD	ENSG00000184374	COLEC10	3.13293	-0.815069	-1.81848	0.0717014	0.957266	-4.31322	FALSE	10584	collectin subfamily member 10 [Source:HGNC Symbol;Acc:HGNC:2220]	protein_coding	37.14
VIP	BD	ENSG00000184378	ACTRT3	-4.10155	-0.179023	-0.160567	0.872728	0.999075	-5.12502	FALSE	84517	actin related protein T3 [Source:HGNC Symbol;Acc:HGNC:24022]	protein_coding	48.16
VIP	BD	ENSG00000184381	PLA2G6	4.15663	-0.682277	-1.72563	0.0872123	0.966948	-4.6033	FALSE	8398	phospholipase A2 group VI [Source:HGNC Symbol;Acc:HGNC:9039]	protein_coding	51.79
VIP	BD	ENSG00000184384	MAML2	6.68862	0.111793	0.632165	0.528586	0.991403	-6.68515	FALSE	84441	mastermind like transcriptional coactivator 2 [Source:HGNC Symbol;Acc:HGNC:16259]	protein_coding	40.05
VIP	BD	ENSG00000184388	PABPC1L2B	-3.35091	-0.0825601	-0.0714695	0.943153	0.999075	-5.12068	FALSE	645974	poly(A) binding protein cytoplasmic 1 like 2B [Source:HGNC Symbol;Acc:HGNC:31852]	protein_coding	52.27
VIP	BD	ENSG00000184394	OR4N5	-3.11974	-1.58617	-1.42808	0.156093	0.975346	-4.46125	FALSE	390437	olfactory receptor family 4 subfamily N member 5 [Source:HGNC Symbol;Acc:HGNC:15358]	protein_coding	36.64
VIP	BD	ENSG00000184402	SS18L1	5.5291	0.179932	0.923673	0.357671	0.990694	-5.99997	FALSE	26039	SS18L1 subunit of BAF chromatin remodeling complex [Source:HGNC Symbol;Acc:HGNC:15592]	protein_coding	55
VIP	BD	ENSG00000184408	KCND2	8.6366	-0.00479995	-0.0473789	0.962346	0.999075	-8.10441	FALSE	3751	potassium voltage-gated channel subfamily D member 2 [Source:HGNC Symbol;Acc:HGNC:6238]	protein_coding	35.19
VIP	BD	ENSG00000184428	TOP1MT	4.67649	0.438657	1.20907	0.229219	0.981856	-5.45271	FALSE	116447	DNA topoisomerase I mitochondrial [Source:HGNC Symbol;Acc:HGNC:29787]	protein_coding	54.3
VIP	BD	ENSG00000184432	COPB2	4.76099	0.37835	1.17634	0.241991	0.981856	-5.43925	FALSE	9276	COPI coat complex subunit beta 2 [Source:HGNC Symbol;Acc:HGNC:2232]	protein_coding	37.77
VIP	BD	ENSG00000184436	THAP7	-0.1252	-0.521196	-0.419907	0.675369	0.9974	-5.1014	FALSE	80764	THAP domain containing 7 [Source:HGNC Symbol;Acc:HGNC:23190]	protein_coding	62.2
VIP	BD	ENSG00000184441		-2.26229	-0.153005	-0.12174	0.903326	0.999075	-5.12118	FALSE		novel transcript, antisense to C21orf2	lncRNA	61.76
VIP	BD	ENSG00000184445	KNTC1	3.43941	-0.163786	-0.339526	0.734859	0.999075	-5.76627	FALSE	9735	kinetochore associated 1 [Source:HGNC Symbol;Acc:HGNC:17255]	protein_coding	41.24
VIP	BD	ENSG00000184454	NCMAP	1.35008	-0.403316	-0.512116	0.609592	0.993718	-5.27759	FALSE	400746	non-compact myelin associated protein [Source:HGNC Symbol;Acc:HGNC:29332]	protein_coding	47.93
VIP	BD	ENSG00000184459	BPIFC	1.31502	0.611185	0.816644	0.415891	0.990694	-5.111	FALSE	254240	BPI fold containing family C [Source:HGNC Symbol;Acc:HGNC:16503]	protein_coding	43.11
VIP	BD	ENSG00000184465	WDR27	3.83232	-0.188939	-0.420629	0.674844	0.997228	-5.7628	FALSE	253769	WD repeat domain 27 [Source:HGNC Symbol;Acc:HGNC:21248]	protein_coding	42.01
VIP	BD	ENSG00000184470	TXNRD2	4.70223	0.0253831	0.0750423	0.940317	0.999075	-6.10386	FALSE	10587	thioredoxin reductase 2 [Source:HGNC Symbol;Acc:HGNC:18155]	protein_coding	54.09
VIP	BD	ENSG00000184478	OR56A3	-1.84502	2.31922	1.95112	0.0535762	0.945967	-3.8948	FALSE	390083	olfactory receptor family 56 subfamily A member 3 [Source:HGNC Symbol;Acc:HGNC:14786]	protein_coding	38.62
VIP	BD	ENSG00000184481	FOXO4	0.3153	-0.914395	-0.800109	0.425366	0.990694	-4.95348	FALSE	4303	forkhead box O4 [Source:HGNC Symbol;Acc:HGNC:7139]	protein_coding	52.88
VIP	BD	ENSG00000184486	POU3F2	0.0225788	1.70518	1.60425	0.111516	0.971782	-4.30602	FALSE	5454	POU class 3 homeobox 2 [Source:HGNC Symbol;Acc:HGNC:9215]	protein_coding	46.71
VIP	BD	ENSG00000184489	PTP4A3	3.81164	-1.4018	-2.65165	0.00918869	0.833745	-2.65776	FALSE	11156	protein tyrosine phosphatase 4A3 [Source:HGNC Symbol;Acc:HGNC:9636]	protein_coding	62.4
VIP	BD	ENSG00000184497	TMEM255B	2.19633	-0.133976	-0.164974	0.869266	0.999075	-5.41079	FALSE	348013	transmembrane protein 255B [Source:HGNC Symbol;Acc:HGNC:28297]	protein_coding	53.71
VIP	BD	ENSG00000184500	PROS1	5.90312	0.0671673	0.3111	0.756311	0.999075	-6.50109	FALSE	5627	protein S [Source:HGNC Symbol;Acc:HGNC:9456]	protein_coding	38.89
VIP	BD	ENSG00000184507	NUTM1	-1.89149	-0.541086	-0.484531	0.628969	0.993718	-5.06737	FALSE	256646	NUT midline carcinoma family member 1 [Source:HGNC Symbol;Acc:HGNC:29919]	protein_coding	48.85
VIP	BD	ENSG00000184508	HDDC3	-2.75445	-1.72443	-1.37855	0.170822	0.978601	-4.50266	FALSE	374659	HD domain containing 3 [Source:HGNC Symbol;Acc:HGNC:30522]	protein_coding	55.9
VIP	BD	ENSG00000184515	BEX5	2.90983	0.270722	0.518757	0.604969	0.993718	-5.53149	FALSE	340542	brain expressed X-linked 5 [Source:HGNC Symbol;Acc:HGNC:27990]	protein_coding	49.91
VIP	BD	ENSG00000184517	ZFP1	3.04194	-0.0841481	-0.140356	0.888635	0.999075	-5.57346	FALSE	162239	ZFP1 zinc finger protein [Source:HGNC Symbol;Acc:HGNC:23328]	protein_coding	42.26
VIP	BD	ENSG00000184523	PTGER4P2	-3.09752	1.03177	0.937629	0.350482	0.990694	-4.83807	FALSE		prostaglandin E receptor 4 pseudogene 2 [Source:HGNC Symbol;Acc:HGNC:9598]	transcribed_processed_pseudogene	41.02
VIP	BD	ENSG00000184524	CEND1	5.26216	0.0211644	0.0674687	0.946331	0.999075	-6.36741	FALSE	51286	cell cycle exit and neuronal differentiation 1 [Source:HGNC Symbol;Acc:HGNC:24153]	protein_coding	66.32
VIP	BD	ENSG00000184530	C6orf58	1.62983	-0.238166	-0.362654	0.717556	0.999075	-5.49501	FALSE	352999	chromosome 6 open reading frame 58 [Source:HGNC Symbol;Acc:HGNC:20960]	protein_coding	35.52
VIP	BD	ENSG00000184545	DUSP8	4.99624	0.027067	0.08896	0.929275	0.999075	-6.20995	FALSE	1850	dual specificity phosphatase 8 [Source:HGNC Symbol;Acc:HGNC:3074]	protein_coding	64.56
VIP	BD	ENSG00000184564	SLITRK6	-2.61312	-1.68145	-1.42435	0.157166	0.977113	-4.46331	FALSE	84189	SLIT and NTRK like family member 6 [Source:HGNC Symbol;Acc:HGNC:23503]	protein_coding	32.58
VIP	BD	ENSG00000184571	PIWIL3	1.3361	-0.314251	-0.440056	0.660757	0.995977	-5.39797	FALSE	440822	piwi like RNA-mediated gene silencing 3 [Source:HGNC Symbol;Acc:HGNC:18443]	protein_coding	42.09
VIP	BD	ENSG00000184574	LPAR5	-2.3931	1.43637	1.14653	0.254054	0.981856	-4.69287	FALSE	57121	lysophosphatidic acid receptor 5 [Source:HGNC Symbol;Acc:HGNC:13307]	protein_coding	51.24
VIP	BD	ENSG00000184575	XPOT	4.73809	0.577328	1.55804	0.122087	0.971782	-4.91182	FALSE	11260	exportin for tRNA [Source:HGNC Symbol;Acc:HGNC:12826]	protein_coding	39.72
VIP	BD	ENSG00000184588	PDE4B	9.27045	-0.079501	-1.0216	0.310485	0.990694	-8.18156	FALSE	5142	phosphodiesterase 4B [Source:HGNC Symbol;Acc:HGNC:8781]	protein_coding	37.45
VIP	BD	ENSG00000184602	SNN	3.86292	-0.00170055	-0.0033932	0.997299	0.999423	-5.80432	FALSE	8303	stannin [Source:HGNC Symbol;Acc:HGNC:11149]	protein_coding	59.34
VIP	BD	ENSG00000184608	FAM167A-AS1	2.89329	0.915601	1.60278	0.111841	0.971782	-4.5134	FALSE	83656	FAM167A antisense RNA 1 [Source:HGNC Symbol;Acc:HGNC:15548]	lncRNA	44.15
VIP	BD	ENSG00000184611	KCNH7	8.18941	-0.0706341	-0.58199	0.562438	0.993412	-7.59701	FALSE	90134	potassium voltage-gated channel subfamily H member 7 [Source:HGNC Symbol;Acc:HGNC:18863]	protein_coding	35.04
VIP	BD	ENSG00000184613	NELL2	8.12527	-0.0731777	-0.665094	0.508028	0.991403	-7.43276	FALSE	4753	neural EGFL like 2 [Source:HGNC Symbol;Acc:HGNC:7751]	protein_coding	36.23
VIP	BD	ENSG00000184616	SPDYE12	0.322404	1.07323	1.07779	0.283477	0.986512	-4.79952	FALSE	100101268	speedy/RINGO cell cycle regulator family member E12 [Source:HGNC Symbol;Acc:HGNC:51508]	protein_coding	48.37
VIP	BD	ENSG00000184619	KRBA2	0.753753	-0.3238	-0.289988	0.77237	0.999075	-5.1646	FALSE	124751	KRAB-A domain containing 2 [Source:HGNC Symbol;Acc:HGNC:26989]	protein_coding	46.71
VIP	BD	ENSG00000184624	ZNF72P	-3.81371	-0.914494	-0.855417	0.394173	0.990694	-4.88549	FALSE		zinc finger protein 72, pseudogene [Source:HGNC Symbol;Acc:HGNC:13142]	unprocessed_pseudogene	34.1
VIP	BD	ENSG00000184634	MED12	4.52581	0.608367	1.78745	0.0766078	0.957266	-4.57621	FALSE	9968	mediator complex subunit 12 [Source:HGNC Symbol;Acc:HGNC:11957]	protein_coding	51.02
VIP	BD	ENSG00000184635	ZNF93	3.43672	0.176467	0.43116	0.667193	0.996128	-5.74767	FALSE	81931	zinc finger protein 93 [Source:HGNC Symbol;Acc:HGNC:13169]	protein_coding	41.85
VIP	BD	ENSG00000184640	SEPTIN9	6.42434	-0.110489	-0.705378	0.482061	0.990694	-6.54977	FALSE	10801	septin 9 [Source:HGNC Symbol;Acc:HGNC:7323]	protein_coding	54.75
VIP	BD	ENSG00000184647	PRSS55	-3.00246	-2.12783	-1.89867	0.0602184	0.957266	-3.96157	FALSE	203074	serine protease 55 [Source:HGNC Symbol;Acc:HGNC:30824]	protein_coding	47.57
VIP	BD	ENSG00000184650	ODF4	-3.91611	0.244969	0.226395	0.821313	0.999075	-5.11629	FALSE	146852	outer dense fiber of sperm tails 4 [Source:HGNC Symbol;Acc:HGNC:19056]	protein_coding	47.37
VIP	BD	ENSG00000184661	CDCA2	0.469472	-0.719321	-0.965076	0.336616	0.990694	-5.01236	FALSE	157313	cell division cycle associated 2 [Source:HGNC Symbol;Acc:HGNC:14623]	protein_coding	39.63
VIP	BD	ENSG00000184669	OR7E14P	1.20765	0.118829	0.124526	0.901125	0.999075	-5.2621	FALSE		olfactory receptor family 7 subfamily E member 14 pseudogene [Source:HGNC Symbol;Acc:HGNC:8385]	transcribed_unprocessed_pseudogene	48.3
VIP	BD	ENSG00000184672	RALYL	7.86351	-0.209955	-1.18638	0.239479	0.981856	-6.82135	FALSE	138046	RALY RNA binding protein like [Source:HGNC Symbol;Acc:HGNC:27036]	protein_coding	35.32
VIP	BD	ENSG00000184675	AMER1	3.28861	-1.04376	-2.0211	0.0456895	0.937467	-3.91792	FALSE	139285	APC membrane recruitment protein 1 [Source:HGNC Symbol;Acc:HGNC:26837]	protein_coding	50.92
VIP	BD	ENSG00000184677	ZBTB40	5.53736	0.148969	0.629702	0.530191	0.991403	-6.20865	FALSE	9923	zinc finger and BTB domain containing 40 [Source:HGNC Symbol;Acc:HGNC:29045]	protein_coding	42.31
VIP	BD	ENSG00000184678	H2BC21	-2.9185	-0.336941	-0.27477	0.784007	0.999075	-5.08906	FALSE	8349	H2B clustered histone 21 [Source:HGNC Symbol;Acc:HGNC:4760]	protein_coding	47.93
VIP	BD	ENSG00000184702	SEPTIN5	3.54444	0.754384	1.53982	0.126465	0.971782	-4.67361	FALSE	5413	septin 5 [Source:HGNC Symbol;Acc:HGNC:9164]	protein_coding	66.51
VIP	BD	ENSG00000184708	EIF4ENIF1	3.87117	0.400769	0.992731	0.323012	0.990694	-5.35629	FALSE	56478	eukaryotic translation initiation factor 4E nuclear import factor 1 [Source:HGNC Symbol;Acc:HGNC:16687]	protein_coding	44.22
VIP	BD	ENSG00000184719	RNLS	6.58039	0.0437983	0.272394	0.785828	0.999075	-6.87025	FALSE	55328	renalase, FAD dependent amine oxidase [Source:HGNC Symbol;Acc:HGNC:25641]	protein_coding	36.76
VIP	BD	ENSG00000184731	FAM110C	-2.26098	-2.21002	-1.79348	0.0756336	0.957266	-4.0854	FALSE	642273	family with sequence similarity 110 member C [Source:HGNC Symbol;Acc:HGNC:33340]	protein_coding	46.22
VIP	BD	ENSG00000184735	DDX53	-4.05911	-0.65885	-0.591003	0.555727	0.992826	-5.01679	FALSE	168400	DEAD-box helicase 53 [Source:HGNC Symbol;Acc:HGNC:20083]	protein_coding	38.21
VIP	BD	ENSG00000184741	OR5AQ1P	-3.98205	-0.658062	-0.611377	0.542207	0.991453	-5.00495	FALSE		olfactory receptor family 5 subfamily AQ member 1 pseudogene [Source:HGNC Symbol;Acc:HGNC:15259]	transcribed_unprocessed_pseudogene	40.56
VIP	BD	ENSG00000184743	ATL3	2.69271	-0.371114	-0.488655	0.626055	0.993718	-5.3904	FALSE	25923	atlastin GTPase 3 [Source:HGNC Symbol;Acc:HGNC:24526]	protein_coding	42.43
VIP	BD	ENSG00000184752	NDUFA12	4.15703	-0.706603	-1.68234	0.0953295	0.971782	-4.58766	FALSE	55967	NADH:ubiquinone oxidoreductase subunit A12 [Source:HGNC Symbol;Acc:HGNC:23987]	protein_coding	43.17
VIP	BD	ENSG00000184786	DYNLT2	-0.893854	-0.297332	-0.258401	0.796579	0.999075	-5.1284	FALSE	6991	dynein light chain Tctex-type 2 [Source:HGNC Symbol;Acc:HGNC:11695]	protein_coding	38.55
VIP	BD	ENSG00000184787	UBE2G2	5.62308	0.237563	1.18941	0.236831	0.981856	-5.76916	FALSE	7327	ubiquitin conjugating enzyme E2 G2 [Source:HGNC Symbol;Acc:HGNC:12483]	protein_coding	44.85
VIP	BD	ENSG00000184788	SATL1	3.63009	-0.296316	-0.686213	0.494017	0.990694	-5.73042	FALSE	340562	spermidine/spermine N1-acetyl transferase like 1 [Source:HGNC Symbol;Acc:HGNC:27992]	protein_coding	37.26
VIP	BD	ENSG00000184792	OSBP2	7.68475	0.063144	0.591567	0.55535	0.992826	-7.2526	FALSE	23762	oxysterol binding protein 2 [Source:HGNC Symbol;Acc:HGNC:8504]	protein_coding	48.17
VIP	BD	ENSG00000184809	B3GALT5-AS1	-1.8639	2.12728	1.77654	0.0783976	0.957266	-4.10352	FALSE		B3GALT5 antisense RNA 1 [Source:HGNC Symbol;Acc:HGNC:16424]	lncRNA	48.83
VIP	BD	ENSG00000184811	TRARG1	-2.08288	-3.79323	-3.79149	0.000244598	0.280107	-0.630819	FALSE	286753	trafficking regulator of GLUT4 (SLC2A4) 1 [Source:HGNC Symbol;Acc:HGNC:29592]	protein_coding	55.9
VIP	BD	ENSG00000184828	ZBTB7C	5.89597	0.472135	1.97847	0.0503666	0.937469	-4.65986	FALSE	201501	zinc finger and BTB domain containing 7C [Source:HGNC Symbol;Acc:HGNC:31700]	protein_coding	46.94
VIP	BD	ENSG00000184831	APOO	3.52471	0.250364	0.407255	0.684609	0.99866	-5.61937	FALSE	79135	apolipoprotein O [Source:HGNC Symbol;Acc:HGNC:28727]	protein_coding	43.27
VIP	BD	ENSG00000184838	PRR16	7.6061	-0.149016	-1.10806	0.271021	0.985186	-6.75657	FALSE	51334	proline rich 16 [Source:HGNC Symbol;Acc:HGNC:29654]	protein_coding	35.5
VIP	BD	ENSG00000184840	TMED9	1.53829	-0.0784197	-0.0789137	0.937244	0.999075	-5.31436	FALSE	54732	transmembrane p24 trafficking protein 9 [Source:HGNC Symbol;Acc:HGNC:24878]	protein_coding	52.72
VIP	BD	ENSG00000184845	DRD1	-2.09439	1.80831	1.45286	0.1491	0.974461	-4.43773	FALSE	1812	dopamine receptor D1 [Source:HGNC Symbol;Acc:HGNC:3020]	protein_coding	46.64
VIP	BD	ENSG00000184856	LINC00308	-2.82501	0.141301	0.123518	0.901921	0.999075	-5.12786	FALSE	54143	long intergenic non-protein coding RNA 308 [Source:HGNC Symbol;Acc:HGNC:16023]	lncRNA	34.44
VIP	BD	ENSG00000184857	TMEM186	-2.10751	1.10208	0.901471	0.3693	0.990694	-4.86377	FALSE	25880	transmembrane protein 186 [Source:HGNC Symbol;Acc:HGNC:24530]	protein_coding	47.7
VIP	BD	ENSG00000184860	SDR42E1	-0.689126	-1.07071	-0.949418	0.344482	0.990694	-4.88204	FALSE	93517	short chain dehydrogenase/reductase family 42E, member 1 [Source:HGNC Symbol;Acc:HGNC:29834]	protein_coding	44.27
VIP	BD	ENSG00000184863	RBM33	7.12777	0.0696006	0.527934	0.598605	0.993718	-6.95861	FALSE	155435	RNA binding motif protein 33 [Source:HGNC Symbol;Acc:HGNC:27223]	protein_coding	40.78
VIP	BD	ENSG00000184867	ARMCX2	2.41144	-0.851268	-1.10662	0.270862	0.985186	-4.9529	FALSE	9823	armadillo repeat containing X-linked 2 [Source:HGNC Symbol;Acc:HGNC:16869]	protein_coding	51.75
VIP	BD	ENSG00000184887	BTBD6	2.42177	-0.721231	-0.882297	0.379533	0.990694	-5.13576	FALSE	90135	BTB domain containing 6 [Source:HGNC Symbol;Acc:HGNC:19897]	protein_coding	64
VIP	BD	ENSG00000184897	H1-10	3.97425	-0.229896	-0.534709	0.593926	0.993718	-5.7769	FALSE	8971	H1.10 linker histone [Source:HGNC Symbol;Acc:HGNC:4722]	protein_coding	68.6
VIP	BD	ENSG00000184898	RBM43	-2.01052	0.00600889	0.0052013	0.995859	0.999423	-5.11428	FALSE	375287	RNA binding motif protein 43 [Source:HGNC Symbol;Acc:HGNC:24790]	protein_coding	42.67
VIP	BD	ENSG00000184900	SUMO3	3.27533	0.0973424	0.15807	0.87469	0.999075	-5.61419	FALSE	6612	small ubiquitin like modifier 3 [Source:HGNC Symbol;Acc:HGNC:11124]	protein_coding	54.29
VIP	BD	ENSG00000184903	IMMP2L	8.52302	0.0725847	0.661612	0.51039	0.991403	-7.77193	FALSE	83943	inner mitochondrial membrane peptidase subunit 2 [Source:HGNC Symbol;Acc:HGNC:14598]	protein_coding	36.11
VIP	BD	ENSG00000184905	TCEAL2	5.08891	0.140786	0.523199	0.601884	0.993718	-6.12347	FALSE	140597	transcription elongation factor A like 2 [Source:HGNC Symbol;Acc:HGNC:29818]	protein_coding	41.81
VIP	BD	ENSG00000184908	CLCNKB	-1.32498	-2.13476	-1.82797	0.0702541	0.957266	-4.0428	FALSE	1188	chloride voltage-gated channel Kb [Source:HGNC Symbol;Acc:HGNC:2027]	protein_coding	59.04
VIP	BD	ENSG00000184911	DMRTC1B	-2.61653	-1.56015	-1.54427	0.125384	0.971782	-4.3494	FALSE	728656	DMRT like family C1B [Source:HGNC Symbol;Acc:HGNC:31686]	protein_coding	44.18
VIP	BD	ENSG00000184916	JAG2	3.91474	-0.794754	-1.59814	0.11287	0.971782	-4.64175	FALSE	3714	jagged canonical Notch ligand 2 [Source:HGNC Symbol;Acc:HGNC:6189]	protein_coding	65.88
VIP	BD	ENSG00000184922	FMNL1	3.75971	-0.715755	-1.38286	0.169498	0.978601	-4.93296	FALSE	752	formin like 1 [Source:HGNC Symbol;Acc:HGNC:1212]	protein_coding	58.77
VIP	BD	ENSG00000184923	NUTM2A	-1.69422	-1.42296	-1.09836	0.274436	0.986512	-4.72671	FALSE	728118	NUT family member 2A [Source:HGNC Symbol;Acc:HGNC:23438]	protein_coding	58.55
VIP	BD	ENSG00000184924	PTRHD1	-3.26365	-2.71287	-2.36311	0.0198715	0.892656	-3.34239	FALSE	391356	peptidyl-tRNA hydrolase domain containing 1 [Source:HGNC Symbol;Acc:HGNC:33782]	protein_coding	45.91
VIP	BD	ENSG00000184925	LCN12	-3.37629	-1.39715	-1.19247	0.235632	0.981856	-4.65716	FALSE	286256	lipocalin 12 [Source:HGNC Symbol;Acc:HGNC:28733]	protein_coding	65.21
VIP	BD	ENSG00000184933	OR6A2	-0.353022	-0.241188	-0.206703	0.836622	0.999075	-5.13943	FALSE	8590	olfactory receptor family 6 subfamily A member 2 [Source:HGNC Symbol;Acc:HGNC:15301]	protein_coding	37.88
VIP	BD	ENSG00000184937	WT1	1.18072	-0.251244	-0.247692	0.804833	0.999075	-5.2778	FALSE	7490	WT1 transcription factor [Source:HGNC Symbol;Acc:HGNC:12796]	protein_coding	46.42
VIP	BD	ENSG00000184939	ZFP90	5.9485	0.0251979	0.133063	0.894386	0.999075	-6.56614	FALSE	146198	ZFP90 zinc finger protein [Source:HGNC Symbol;Acc:HGNC:23329]	protein_coding	44.64
VIP	BD	ENSG00000184949	FAM227A	3.65602	-0.627778	-1.16712	0.245678	0.981856	-5.21584	FALSE	646851	family with sequence similarity 227 member A [Source:HGNC Symbol;Acc:HGNC:44197]	protein_coding	45.78
VIP	BD	ENSG00000184956	MUC6	3.57751	0.279345	0.51828	0.6053	0.993718	-5.6111	FALSE	4588	mucin 6, oligomeric mucus/gel-forming [Source:HGNC Symbol;Acc:HGNC:7517]	protein_coding	63.4
VIP	BD	ENSG00000184967	NOC4L	0.902437	2.06472	2.3646	0.0197957	0.892656	-3.23975	FALSE	79050	nucleolar complex associated 4 homolog [Source:HGNC Symbol;Acc:HGNC:28461]	protein_coding	63.76
VIP	BD	ENSG00000184979	USP18	0.186207	-1.06199	-0.940452	0.349039	0.990694	-4.88078	FALSE	11274	ubiquitin specific peptidase 18 [Source:HGNC Symbol;Acc:HGNC:12616]	protein_coding	48.04
VIP	BD	ENSG00000184983	NDUFA6	1.76231	-0.89485	-1.06121	0.290911	0.988649	-4.96177	FALSE	4700	NADH:ubiquinone oxidoreductase subunit A6 [Source:HGNC Symbol;Acc:HGNC:7690]	protein_coding	48.65
VIP	BD	ENSG00000184984	CHRM5	2.389	-2.35052	-3.67954	0.000362946	0.314009	-0.105447	FALSE	1133	cholinergic receptor muscarinic 5 [Source:HGNC Symbol;Acc:HGNC:1954]	protein_coding	40.92
VIP	BD	ENSG00000184985	SORCS2	7.18683	-0.0317662	-0.21775	0.828026	0.999075	-7.10842	FALSE	57537	sortilin related VPS10 domain containing receptor 2 [Source:HGNC Symbol;Acc:HGNC:16698]	protein_coding	53.7
VIP	BD	ENSG00000184986	TMEM121	0.263384	1.08643	0.956037	0.341142	0.990694	-4.88114	FALSE	80757	transmembrane protein 121 [Source:HGNC Symbol;Acc:HGNC:20511]	protein_coding	71.52
VIP	BD	ENSG00000184988	TMEM106A	-1.86662	0.904454	0.722949	0.47124	0.990694	-4.9514	FALSE	113277	transmembrane protein 106A [Source:HGNC Symbol;Acc:HGNC:28288]	protein_coding	50.69
VIP	BD	ENSG00000184990	SIVA1	2.22887	-0.515411	-0.800031	0.425411	0.990694	-5.30387	FALSE	10572	SIVA1 apoptosis inducing factor [Source:HGNC Symbol;Acc:HGNC:17712]	protein_coding	52.25
VIP	BD	ENSG00000184991	TTTY13	-3.81342	1.01575	1.0223	0.308875	0.990694	-4.78736	FALSE	83868	testis-specific transcript, Y-linked 13 [Source:HGNC Symbol;Acc:HGNC:18494]	lncRNA	46.62
VIP	BD	ENSG00000184992	BRI3BP	4.40008	0.0383457	0.108302	0.913953	0.999075	-6.04282	FALSE	140707	BRI3 binding protein [Source:HGNC Symbol;Acc:HGNC:14251]	protein_coding	48.37
VIP	BD	ENSG00000184999	SLC22A10	5.17028	0.0241293	0.0824067	0.934473	0.999075	-6.26527	FALSE	387775	solute carrier family 22 member 10 [Source:HGNC Symbol;Acc:HGNC:18057]	protein_coding	38.29
VIP	BD	ENSG00000185000	DGAT1	4.00178	0.423954	0.935729	0.351455	0.990694	-5.4886	FALSE	8694	diacylglycerol O-acyltransferase 1 [Source:HGNC Symbol;Acc:HGNC:2843]	protein_coding	63.02
VIP	BD	ENSG00000185002	RFX6	0.95754	0.285794	0.278439	0.781196	0.999075	-5.23056	FALSE	222546	regulatory factor X6 [Source:HGNC Symbol;Acc:HGNC:21478]	protein_coding	34.58
VIP	BD	ENSG00000185008	ROBO2	11.553	-0.0374786	-0.687208	0.49422	0.990694	-15.7095	FALSE	6092	roundabout guidance receptor 2 [Source:HGNC Symbol;Acc:HGNC:10250]	protein_coding	35.65
VIP	BD	ENSG00000185009	AP3M1	3.27438	0.476243	0.768811	0.443647	0.990694	-5.34995	FALSE	26985	adaptor related protein complex 3 subunit mu 1 [Source:HGNC Symbol;Acc:HGNC:569]	protein_coding	41.23
VIP	BD	ENSG00000185010	F8	4.17931	0.476147	1.44564	0.151111	0.974461	-5.16135	FALSE	2157	coagulation factor VIII [Source:HGNC Symbol;Acc:HGNC:3546]	protein_coding	39.69
VIP	BD	ENSG00000185015	CA13	1.47575	-1.45776	-1.66992	0.0977688	0.971782	-4.28276	FALSE	377677	carbonic anhydrase 13 [Source:HGNC Symbol;Acc:HGNC:14914]	protein_coding	40.99
VIP	BD	ENSG00000185019	UBOX5	-0.519309	0.973449	0.859882	0.391717	0.990694	-4.91683	FALSE	22888	U-box domain containing 5 [Source:HGNC Symbol;Acc:HGNC:17777]	protein_coding	47.04
VIP	BD	ENSG00000185022	MAFF	-2.2706	-1.26349	-0.995878	0.321487	0.990694	-4.79174	FALSE	23764	MAF bZIP transcription factor F [Source:HGNC Symbol;Acc:HGNC:6780]	protein_coding	56.06
VIP	BD	ENSG00000185024	BRF1	5.97198	-0.0443192	-0.238299	0.812091	0.999075	-6.5701	FALSE	2972	BRF1 RNA polymerase III transcription initiation factor subunit [Source:HGNC Symbol;Acc:HGNC:11551]	protein_coding	56.66
VIP	BD	ENSG00000185028	LRRC14B	-4.13845	-0.148467	-0.127122	0.899075	0.999075	-5.12704	FALSE	389257	leucine rich repeat containing 14B [Source:HGNC Symbol;Acc:HGNC:37268]	protein_coding	61.59
VIP	BD	ENSG00000185031	SLC2A3P2	-1.98575	0.0560027	0.043843	0.965109	0.999075	-5.11074	FALSE		solute carrier family 2 member 3 pseudogene 2 [Source:HGNC Symbol;Acc:HGNC:31074]	processed_pseudogene	46.82
VIP	BD	ENSG00000185033	SEMA4B	6.1135	-0.0597512	-0.290331	0.772108	0.999075	-6.5812	FALSE	10509	semaphorin 4B [Source:HGNC Symbol;Acc:HGNC:10730]	protein_coding	50.67
VIP	BD	ENSG00000185038	MROH2A	0.848829	-0.212923	-0.245761	0.806324	0.999075	-5.35254	FALSE	339766	maestro heat like repeat family member 2A [Source:HGNC Symbol;Acc:HGNC:27936]	protein_coding	48.73
VIP	BD	ENSG00000185040	SPDYE16	-2.30398	-0.369071	-0.336756	0.73694	0.999075	-5.0801	FALSE	102723555	speedy/RINGO cell cycle regulator family member E16 [Source:HGNC Symbol;Acc:HGNC:51512]	protein_coding	48.91
VIP	BD	ENSG00000185043	CIB1	-3.17308	0.671102	0.544253	0.587365	0.993718	-5.01787	FALSE	10519	calcium and integrin binding 1 [Source:HGNC Symbol;Acc:HGNC:16920]	protein_coding	56.35
VIP	BD	ENSG00000185046	ANKS1B	10.5431	-0.077511	-1.47399	0.144964	0.974461	-10.1456	FALSE	56899	ankyrin repeat and sterile alpha motif domain containing 1B [Source:HGNC Symbol;Acc:HGNC:24600]	protein_coding	37.86
VIP	BD	ENSG00000185049	NELFA	5.68359	-0.0710071	-0.33604	0.737478	0.999075	-6.35467	FALSE	7469	negative elongation factor complex member A [Source:HGNC Symbol;Acc:HGNC:12768]	protein_coding	48.3
VIP	BD	ENSG00000185052	SLC24A3	9.49889	0.0180925	0.223547	0.82376	0.999075	-8.94116	FALSE	57419	solute carrier family 24 member 3 [Source:HGNC Symbol;Acc:HGNC:10977]	protein_coding	43.88
VIP	BD	ENSG00000185053	SGCZ	9.26588	-0.00791919	-0.0715362	0.943175	0.999075	-8.63138	FALSE	137868	sarcoglycan zeta [Source:HGNC Symbol;Acc:HGNC:14075]	protein_coding	35.46
VIP	BD	ENSG00000185055	EFCAB10	0.0909522	-1.24546	-1.19815	0.233423	0.981856	-4.69238	FALSE	100130771	EF-hand calcium binding domain 10 [Source:HGNC Symbol;Acc:HGNC:34531]	protein_coding	43.1
VIP	BD	ENSG00000185056	C5orf47	0.137577	0.43027	0.443243	0.658457	0.995908	-5.19871	FALSE	133491	chromosome 5 open reading frame 47 [Source:HGNC Symbol;Acc:HGNC:27026]	protein_coding	40.36
VIP	BD	ENSG00000185069	KRT76	-3.85601	-0.740229	-0.673527	0.50202	0.991403	-4.97724	FALSE	51350	keratin 76 [Source:HGNC Symbol;Acc:HGNC:24430]	protein_coding	49.04
VIP	BD	ENSG00000185070	FLRT2	7.82767	-0.0557162	-0.556486	0.579005	0.993718	-7.37338	FALSE	23768	fibronectin leucine rich transmembrane protein 2 [Source:HGNC Symbol;Acc:HGNC:3761]	protein_coding	39.33
VIP	BD	ENSG00000185070	FLRT2	7.82767	-0.0557162	-0.556486	0.579005	0.993718	-7.37338	FALSE	124907389	fibronectin leucine rich transmembrane protein 2 [Source:HGNC Symbol;Acc:HGNC:3761]	protein_coding	39.33
VIP	BD	ENSG00000185085	INTS5	-1.84787	-1.69398	-1.33623	0.184222	0.981856	-4.54098	FALSE	80789	integrator complex subunit 5 [Source:HGNC Symbol;Acc:HGNC:29352]	protein_coding	54.61
VIP	BD	ENSG00000185088	RPS27L	0.429261	0.138706	0.127243	0.89898	0.999075	-5.18778	FALSE	51065	ribosomal protein S27 like [Source:HGNC Symbol;Acc:HGNC:18476]	protein_coding	39.85
VIP	BD	ENSG00000185090	MANEAL	1.34381	1.48586	1.40173	0.163801	0.977788	-4.52519	FALSE	149175	mannosidase endo-alpha like [Source:HGNC Symbol;Acc:HGNC:26452]	protein_coding	54.59
VIP	BD	ENSG00000185100	ADSS1	-0.835602	-0.826563	-0.745414	0.457605	0.990694	-4.97805	FALSE	122622	adenylosuccinate synthase 1 [Source:HGNC Symbol;Acc:HGNC:20093]	protein_coding	60.72
VIP	BD	ENSG00000185101	ANO9	-2.03218	-2.27718	-1.94136	0.0547633	0.950687	-3.90923	FALSE	338440	anoctamin 9 [Source:HGNC Symbol;Acc:HGNC:20679]	protein_coding	59.43
VIP	BD	ENSG00000185104	FAF1	7.84846	-0.123542	-1.2697	0.20686	0.981856	-6.73988	FALSE	11124	Fas associated factor 1 [Source:HGNC Symbol;Acc:HGNC:3578]	protein_coding	38.27
VIP	BD	ENSG00000185105	MYADML2	-4.07379	-1.43201	-1.3372	0.183907	0.981856	-4.54416	FALSE	255275	myeloid associated differentiation marker like 2 [Source:HGNC Symbol;Acc:HGNC:34548]	protein_coding	55.48
VIP	BD	ENSG00000185112	FAM43A	-1.76512	-1.18531	-0.907416	0.366163	0.990694	-4.85045	FALSE	131583	family with sequence similarity 43 member A [Source:HGNC Symbol;Acc:HGNC:26888]	protein_coding	61.97
VIP	BD	ENSG00000185115	NSMCE3	0.22065	0.941888	0.80816	0.420737	0.990694	-4.97457	FALSE	56160	NSE3 homolog, SMC5-SMC6 complex component [Source:HGNC Symbol;Acc:HGNC:7677]	protein_coding	41.77
VIP	BD	ENSG00000185122	HSF1	4.44685	-0.160145	-0.423859	0.672493	0.997034	-5.88317	FALSE	3297	heat shock transcription factor 1 [Source:HGNC Symbol;Acc:HGNC:5224]	protein_coding	56.87
VIP	BD	ENSG00000185127	C6orf120	0.05698	-3.67137	-3.10698	0.00240317	0.635627	-1.99944	FALSE	387263	chromosome 6 open reading frame 120 [Source:HGNC Symbol;Acc:HGNC:21247]	protein_coding	42.31
VIP	BD	ENSG00000185129	PURA	5.43766	-0.130601	-0.52696	0.599278	0.993718	-6.22828	FALSE	5813	purine rich element binding protein A [Source:HGNC Symbol;Acc:HGNC:9701]	protein_coding	41.49
VIP	BD	ENSG00000185133	INPP5J	3.89894	0.0875301	0.181884	0.856007	0.999075	-5.78088	FALSE	27124	inositol polyphosphate-5-phosphatase J [Source:HGNC Symbol;Acc:HGNC:8956]	protein_coding	55.87
VIP	BD	ENSG00000185158	LRRC37B	5.02196	0.316536	1.12043	0.264963	0.981856	-5.53376	FALSE	114659	leucine rich repeat containing 37B [Source:HGNC Symbol;Acc:HGNC:29070]	protein_coding	43.18
VIP	BD	ENSG00000185163	DDX51	4.15894	0.285155	0.743689	0.458645	0.990694	-5.77951	FALSE	317781	DEAD-box helicase 51 [Source:HGNC Symbol;Acc:HGNC:20082]	protein_coding	60.46
VIP	BD	ENSG00000185164	NOMO2	4.61057	-0.154372	-0.458073	0.647801	0.993718	-5.90267	FALSE	283820	NODAL modulator 2 [Source:HGNC Symbol;Acc:HGNC:22652]	protein_coding	46.04
VIP	BD	ENSG00000185164	NOMO2	4.61057	-0.154372	-0.458073	0.647801	0.993718	-5.90267	FALSE	102723728	NODAL modulator 2 [Source:HGNC Symbol;Acc:HGNC:22652]	protein_coding	46.04
VIP	BD	ENSG00000185177	ZNF479	-2.18019	-0.663962	-0.582521	0.561404	0.993412	-5.01875	FALSE	90827	zinc finger protein 479 [Source:HGNC Symbol;Acc:HGNC:23258]	protein_coding	39.19
VIP	BD	ENSG00000185187	SIGIRR	-3.63446	-1.51995	-1.27478	0.205065	0.981856	-4.5954	FALSE	59307	single Ig and TIR domain containing [Source:HGNC Symbol;Acc:HGNC:30575]	protein_coding	65.22
VIP	BD	ENSG00000185189	NRBP2	5.56915	-0.102194	-0.365331	0.715564	0.999075	-6.3859	FALSE	340371	nuclear receptor binding protein 2 [Source:HGNC Symbol;Acc:HGNC:19339]	protein_coding	61.09
VIP	BD	ENSG00000185201	IFITM2	-3.6744	-1.18149	-1.06129	0.290876	0.988649	-4.75659	FALSE	10581	interferon induced transmembrane protein 2 [Source:HGNC Symbol;Acc:HGNC:5413]	protein_coding	55.22
VIP	BD	ENSG00000185215	TNFAIP2	0.41304	-1.1606	-1.12927	0.26123	0.981856	-4.78545	FALSE	7127	TNF alpha induced protein 2 [Source:HGNC Symbol;Acc:HGNC:11895]	protein_coding	61.66
VIP	BD	ENSG00000185219	ZNF445	5.78276	0.150342	0.712504	0.477656	0.990694	-6.29908	FALSE	353274	zinc finger protein 445 [Source:HGNC Symbol;Acc:HGNC:21018]	protein_coding	44.45
VIP	BD	ENSG00000185220	PGBD2	1.64484	-0.885226	-1.01966	0.310118	0.990694	-4.88956	FALSE	267002	piggyBac transposable element derived 2 [Source:HGNC Symbol;Acc:HGNC:19399]	protein_coding	46.25
VIP	BD	ENSG00000185222	TCEAL9	0.353007	-0.415275	-0.366419	0.714754	0.999075	-5.15479	FALSE	51186	transcription elongation factor A like 9 [Source:HGNC Symbol;Acc:HGNC:30084]	protein_coding	43.77
VIP	BD	ENSG00000185231	MC2R	0.244761	2.28091	2.79661	0.00609345	0.782948	-2.40538	FALSE	4158	melanocortin 2 receptor [Source:HGNC Symbol;Acc:HGNC:6930]	protein_coding	42.78
VIP	BD	ENSG00000185236	RAB11B	4.92797	0.498192	1.57446	0.118242	0.971782	-5.04395	FALSE	9230	RAB11B, member RAS oncogene family [Source:HGNC Symbol;Acc:HGNC:9761]	protein_coding	59.05
VIP	BD	ENSG00000185238	PRMT3	5.22543	0.372979	1.30036	0.196184	0.981856	-5.43801	FALSE	10196	protein arginine methyltransferase 3 [Source:HGNC Symbol;Acc:HGNC:30163]	protein_coding	36
VIP	BD	ENSG00000185245	GP1BA	-3.6506	-1.43693	-1.31301	0.191901	0.981856	-4.56401	FALSE	2811	glycoprotein Ib platelet subunit alpha [Source:HGNC Symbol;Acc:HGNC:4439]	protein_coding	55.95
VIP	BD	ENSG00000185246	PRPF39	4.3387	0.285442	0.71864	0.473881	0.990694	-5.71903	FALSE	55015	pre-mRNA processing factor 39 [Source:HGNC Symbol;Acc:HGNC:20314]	protein_coding	36.34
VIP	BD	ENSG00000185247	MAGEA11	-1.20926	1.5032	1.39712	0.165179	0.977788	-4.50682	FALSE	4110	MAGE family member A11 [Source:HGNC Symbol;Acc:HGNC:6798]	protein_coding	43.37
VIP	BD	ENSG00000185250	PPIL6	2.46288	0.825587	0.987266	0.325671	0.990694	-5.0248	FALSE	285755	peptidylprolyl isomerase like 6 [Source:HGNC Symbol;Acc:HGNC:21557]	protein_coding	42.9
VIP	BD	ENSG00000185252	ZNF74	3.16464	0.376512	0.543384	0.587961	0.993718	-5.42988	FALSE	7625	zinc finger protein 74 [Source:HGNC Symbol;Acc:HGNC:13144]	protein_coding	50.81
VIP	BD	ENSG00000185261	KIAA0825	7.16076	-0.0256651	-0.182517	0.855512	0.999075	-7.11694	FALSE	285600	KIAA0825 [Source:HGNC Symbol;Acc:HGNC:28532]	protein_coding	36.66
VIP	BD	ENSG00000185262	UBALD2	1.80203	-0.537638	-0.578399	0.564173	0.993412	-5.20527	FALSE	283991	UBA like domain containing 2 [Source:HGNC Symbol;Acc:HGNC:28438]	protein_coding	58.09
VIP	BD	ENSG00000185264	TEX33	-1.77296	-0.730992	-0.658848	0.511365	0.991403	-5.00271	FALSE	339669	testis expressed 33 [Source:HGNC Symbol;Acc:HGNC:28568]	protein_coding	47.36
VIP	BD	ENSG00000185267	CDNF	-0.269087	1.43409	1.43139	0.155142	0.974461	-4.49109	FALSE	441549	cerebral dopamine neurotrophic factor [Source:HGNC Symbol;Acc:HGNC:24913]	protein_coding	42.99
VIP	BD	ENSG00000185269	NOTUM	-2.05802	2.29032	1.89042	0.0613243	0.957266	-3.97359	FALSE	147111	notum, palmitoleoyl-protein carboxylesterase [Source:HGNC Symbol;Acc:HGNC:27106]	protein_coding	64.25
VIP	BD	ENSG00000185271	KLHL33	-3.02194	1.2142	1.05226	0.294978	0.989481	-4.7644	FALSE	123103	kelch like family member 33 [Source:HGNC Symbol;Acc:HGNC:31952]	protein_coding	48.67
VIP	BD	ENSG00000185272	RBM11	-0.221149	0.3186	0.263145	0.79293	0.999075	-5.16318	FALSE	54033	RNA binding motif protein 11 [Source:HGNC Symbol;Acc:HGNC:9897]	protein_coding	35.7
VIP	BD	ENSG00000185274	GALNT17	10.2251	-0.004528	-0.0622926	0.950507	0.999075	-10.394	FALSE	64409	polypeptide N-acetylgalactosaminyltransferase 17 [Source:HGNC Symbol;Acc:HGNC:16347]	protein_coding	44.5
VIP	BD	ENSG00000185278	ZBTB37	3.75653	0.48447	0.944445	0.347005	0.990694	-5.34831	FALSE	84614	zinc finger and BTB domain containing 37 [Source:HGNC Symbol;Acc:HGNC:28365]	protein_coding	40.41
VIP	BD	ENSG00000185291	IL3RA	5.35716	-0.224862	-0.907264	0.366243	0.990694	-5.91095	FALSE	3563	interleukin 3 receptor subunit alpha [Source:HGNC Symbol;Acc:HGNC:6012]	protein_coding	54.54
VIP	BD	ENSG00000185294	SPPL2C	-3.29747	0.319051	0.265447	0.79116	0.999075	-5.09907	FALSE	162540	signal peptide peptidase like 2C [Source:HGNC Symbol;Acc:HGNC:28902]	protein_coding	61.18
VIP	BD	ENSG00000185298	CCDC137	0.930801	-0.320439	-0.297764	0.766443	0.999075	-5.18627	FALSE	339230	coiled-coil domain containing 137 [Source:HGNC Symbol;Acc:HGNC:33451]	protein_coding	57.05
VIP	BD	ENSG00000185303	SFTPA2	-3.64055	0.810892	0.695425	0.48825	0.990694	-4.96918	FALSE	729238	surfactant protein A2 [Source:HGNC Symbol;Acc:HGNC:10799]	protein_coding	54.68
VIP	BD	ENSG00000185304	RGPD2	-0.29157	1.10036	1.01613	0.311787	0.990694	-4.80623	FALSE	729857	RANBP2 like and GRIP domain containing 2 [Source:HGNC Symbol;Acc:HGNC:32415]	protein_coding	39.56
VIP	BD	ENSG00000185305	ARL15	7.69038	-0.0540786	-0.501296	0.617161	0.993718	-7.28487	FALSE	54622	ADP ribosylation factor like GTPase 15 [Source:HGNC Symbol;Acc:HGNC:25945]	protein_coding	38.5
VIP	BD	ENSG00000185313	SCN10A	3.72278	0.0997879	0.214165	0.830814	0.999075	-5.88367	FALSE	6336	sodium voltage-gated channel alpha subunit 10 [Source:HGNC Symbol;Acc:HGNC:10582]	protein_coding	42.16
VIP	BD	ENSG00000185324	CDK10	4.63593	-0.21051	-0.629711	0.530185	0.991403	-5.86083	FALSE	8558	cyclin dependent kinase 10 [Source:HGNC Symbol;Acc:HGNC:1770]	protein_coding	55.37
VIP	BD	ENSG00000185332	TMEM105	-3.39546	-0.794567	-0.747794	0.456174	0.990694	-4.93972	FALSE	284186	TMEM105 long non-coding RNA [Source:HGNC Symbol;Acc:HGNC:26794]	lncRNA	58.76
VIP	BD	ENSG00000185339	TCN2	2.49082	-0.765023	-0.87158	0.385329	0.990694	-5.10187	FALSE	6948	transcobalamin 2 [Source:HGNC Symbol;Acc:HGNC:11653]	protein_coding	50.7
VIP	BD	ENSG00000185340	GAS2L1	2.60333	0.468418	0.604777	0.546568	0.992596	-5.33649	FALSE	10634	growth arrest specific 2 like 1 [Source:HGNC Symbol;Acc:HGNC:16955]	protein_coding	64.94
VIP	BD	ENSG00000185344	ATP6V0A2	4.76456	0.254246	0.854722	0.394556	0.990694	-5.81355	FALSE	23545	ATPase H+ transporting V0 subunit a2 [Source:HGNC Symbol;Acc:HGNC:18481]	protein_coding	44.39
VIP	BD	ENSG00000185345	PRKN	9.15931	-0.0142526	-0.155499	0.876875	0.999075	-8.56413	FALSE	5071	parkin RBR E3 ubiquitin protein ligase [Source:HGNC Symbol;Acc:HGNC:8607]	protein_coding	40.42
VIP	BD	ENSG00000185347	TEDC1	-2.61912	-1.41639	-1.16492	0.246562	0.981856	-4.6759	FALSE	283643	tubulin epsilon and delta complex 1 [Source:HGNC Symbol;Acc:HGNC:20127]	protein_coding	66
VIP	BD	ENSG00000185352	HS6ST3	9.64887	0.0684201	0.898747	0.371866	0.990694	-8.77272	FALSE	266722	heparan sulfate 6-O-sulfotransferase 3 [Source:HGNC Symbol;Acc:HGNC:19134]	protein_coding	38.03
VIP	BD	ENSG00000185359	HGS	4.91019	-0.146771	-0.52769	0.598773	0.993718	-6.03752	FALSE	9146	hepatocyte growth factor-regulated tyrosine kinase substrate [Source:HGNC Symbol;Acc:HGNC:4897]	protein_coding	60.6
VIP	BD	ENSG00000185361	TNFAIP8L1	1.52065	-0.577983	-0.582746	0.561253	0.993412	-5.12945	FALSE	126282	TNF alpha induced protein 8 like 1 [Source:HGNC Symbol;Acc:HGNC:28279]	protein_coding	55.56
VIP	BD	ENSG00000185379	RAD51D	2.05018	-0.636844	-0.8006	0.425082	0.990694	-5.16885	FALSE	5892	RAD51 paralog D [Source:HGNC Symbol;Acc:HGNC:9823]	protein_coding	47.17
VIP	BD	ENSG00000185385	OR7A17	-2.8805	0.445229	0.41343	0.680093	0.997786	-5.07703	FALSE	26333	olfactory receptor family 7 subfamily A member 17 [Source:HGNC Symbol;Acc:HGNC:8363]	protein_coding	40.69
VIP	BD	ENSG00000185386	MAPK11	2.2324	-0.974804	-1.03291	0.303904	0.990694	-4.96038	FALSE	5600	mitogen-activated protein kinase 11 [Source:HGNC Symbol;Acc:HGNC:6873]	protein_coding	65.39
VIP	BD	ENSG00000185404	SP140L	2.57707	-0.0713416	-0.107712	0.914419	0.999075	-5.56753	FALSE	93349	SP140 nuclear body protein like [Source:HGNC Symbol;Acc:HGNC:25105]	protein_coding	38.73
VIP	BD	ENSG00000185414	MRPL30	-0.225145	-1.15912	-1.0402	0.300522	0.990694	-4.80706	FALSE	51263	mitochondrial ribosomal protein L30 [Source:HGNC Symbol;Acc:HGNC:14036]	protein_coding	40.16
VIP	BD	ENSG00000185418	TARS3	6.13739	0.0692606	0.36613	0.714968	0.999075	-6.53891	FALSE	123283	threonyl-tRNA synthetase 3 [Source:HGNC Symbol;Acc:HGNC:24728]	protein_coding	41.06
VIP	BD	ENSG00000185420	SMYD3	8.83651	0.114857	1.37555	0.17334	0.979052	-7.26857	FALSE	64754	SET and MYND domain containing 3 [Source:HGNC Symbol;Acc:HGNC:15513]	protein_coding	40.6
VIP	BD	ENSG00000185432	METTL7A	0.52302	-1.19812	-1.09411	0.276288	0.986512	-4.77198	FALSE	25840	methyltransferase like 7A [Source:HGNC Symbol;Acc:HGNC:24550]	protein_coding	42.86
VIP	BD	ENSG00000185433	LINC00158	3.18147	-0.64097	-1.06775	0.287964	0.986512	-5.19863	FALSE	54072	long intergenic non-protein coding RNA 158 [Source:HGNC Symbol;Acc:HGNC:1283]	lncRNA	37.84
VIP	BD	ENSG00000185436	IFNLR1	1.92818	-0.800465	-1.09786	0.274655	0.986512	-4.98514	FALSE	163702	interferon lambda receptor 1 [Source:HGNC Symbol;Acc:HGNC:18584]	protein_coding	47.38
VIP	BD	ENSG00000185442	FAM174B	5.50602	-0.198368	-0.830465	0.408068	0.990694	-6.09533	FALSE	400451	family with sequence similarity 174 member B [Source:HGNC Symbol;Acc:HGNC:34339]	protein_coding	44.69
VIP	BD	ENSG00000185453	ZSWIM9	2.19057	-1.4427	-1.65573	0.100617	0.971782	-4.28231	FALSE	374920	zinc finger SWIM-type containing 9 [Source:HGNC Symbol;Acc:HGNC:34495]	protein_coding	50.04
VIP	BD	ENSG00000185467	KPNA7	-0.419531	-0.554793	-0.520451	0.603792	0.993718	-5.12493	FALSE	402569	karyopherin subunit alpha 7 [Source:HGNC Symbol;Acc:HGNC:21839]	protein_coding	47.45
VIP	BD	ENSG00000185475	TMEM179B	-2.01138	-0.960233	-0.76502	0.445892	0.990694	-4.92386	FALSE	374395	transmembrane protein 179B [Source:HGNC Symbol;Acc:HGNC:33744]	protein_coding	52.82
VIP	BD	ENSG00000185477	GPRIN3	5.98716	0.384524	2.05413	0.0423252	0.928539	-4.50935	FALSE	285513	GPRIN family member 3 [Source:HGNC Symbol;Acc:HGNC:27733]	protein_coding	38.96
VIP	BD	ENSG00000185480	PARPBP	2.50002	-0.375532	-0.657709	0.512094	0.991403	-5.45597	FALSE	55010	PARP1 binding protein [Source:HGNC Symbol;Acc:HGNC:26074]	protein_coding	36.45
VIP	BD	ENSG00000185482	STAC3	-0.657224	-0.163405	-0.153923	0.877951	0.999075	-5.17825	FALSE	246329	SH3 and cysteine rich domain 3 [Source:HGNC Symbol;Acc:HGNC:28423]	protein_coding	51.03
VIP	BD	ENSG00000185483	ROR1	6.04503	0.0653065	0.321711	0.74828	0.999075	-6.53991	FALSE	4919	receptor tyrosine kinase like orphan receptor 1 [Source:HGNC Symbol;Acc:HGNC:10256]	protein_coding	40.97
VIP	BD	ENSG00000185485	SDHAP1	5.61574	0.0521512	0.216536	0.828969	0.999075	-6.3662	FALSE		SDHA pseudogene 1 [Source:HGNC Symbol;Acc:HGNC:32455]	transcribed_unprocessed_pseudogene	47.85
VIP	BD	ENSG00000185495	SEPTIN7P13	3.14994	1.423	1.97314	0.050979	0.937469	-3.91718	FALSE		septin 7 pseudogene 13 [Source:HGNC Symbol;Acc:HGNC:55092]	transcribed_unprocessed_pseudogene	33.61
VIP	BD	ENSG00000185504	FAAP100	3.35733	1.58078	2.4369	0.0164114	0.876428	-3.09045	FALSE	80233	FA core complex associated protein 100 [Source:HGNC Symbol;Acc:HGNC:26171]	protein_coding	61.6
VIP	BD	ENSG00000185507	IRF7	-1.69955	-1.47343	-1.15897	0.248968	0.981856	-4.68251	FALSE	3665	interferon regulatory factor 7 [Source:HGNC Symbol;Acc:HGNC:6122]	protein_coding	67.06
VIP	BD	ENSG00000185513	L3MBTL1	5.8109	-0.00982175	-0.0480261	0.961782	0.999075	-6.51904	FALSE	26013	L3MBTL histone methyl-lysine binding protein 1 [Source:HGNC Symbol;Acc:HGNC:15905]	protein_coding	48.31
VIP	BD	ENSG00000185515	BRCC3	1.2765	2.44833	2.47786	0.0147316	0.855853	-3.07319	FALSE	79184	BRCA1/BRCA2-containing complex subunit 3 [Source:HGNC Symbol;Acc:HGNC:24185]	protein_coding	37.75
VIP	BD	ENSG00000185518	SV2B	6.21964	-0.352257	-1.56423	0.120625	0.971782	-5.46589	FALSE	9899	synaptic vesicle glycoprotein 2B [Source:HGNC Symbol;Acc:HGNC:16874]	protein_coding	42.49
VIP	BD	ENSG00000185519	FAM131C	3.69943	-1.18084	-2.2166	0.0287004	0.905428	-3.5296	FALSE	348487	family with sequence similarity 131 member C [Source:HGNC Symbol;Acc:HGNC:26717]	protein_coding	57.98
VIP	BD	ENSG00000185523	SPATA45	-0.444333	1.57681	1.2958	0.197747	0.981856	-4.59034	FALSE	149643	spermatogenesis associated 45 [Source:HGNC Symbol;Acc:HGNC:33709]	protein_coding	43.95
VIP	BD	ENSG00000185527	PDE6G	-3.50967	1.93146	1.68901	0.0940401	0.971782	-4.20055	FALSE	5148	phosphodiesterase 6G [Source:HGNC Symbol;Acc:HGNC:8789]	protein_coding	55.06
VIP	BD	ENSG00000185532	PRKG1	7.77465	0.246469	1.40232	0.165233	0.977788	-6.52762	FALSE	5592	protein kinase cGMP-dependent 1 [Source:HGNC Symbol;Acc:HGNC:9414]	protein_coding	36.51
VIP	BD	ENSG00000185551	NR2F2	5.524	-0.0718401	-0.269648	0.787935	0.999075	-6.35812	FALSE	7026	nuclear receptor subfamily 2 group F member 2 [Source:HGNC Symbol;Acc:HGNC:7976]	protein_coding	48.74
VIP	BD	ENSG00000185559	DLK1	-2.7828	-1.54175	-1.29156	0.199207	0.981856	-4.57903	FALSE	8788	delta like non-canonical Notch ligand 1 [Source:HGNC Symbol;Acc:HGNC:2907]	protein_coding	55.89
VIP	BD	ENSG00000185561	TLCD2	-2.22161	-1.58972	-1.25664	0.211536	0.981856	-4.60711	FALSE	727910	TLC domain containing 2 [Source:HGNC Symbol;Acc:HGNC:33522]	protein_coding	51.81
VIP	BD	ENSG00000185565	LSAMP	10.8547	-0.149092	-3.18232	0.00217875	0.628906	-9.75833	FALSE	4045	limbic system associated membrane protein [Source:HGNC Symbol;Acc:HGNC:6705]	protein_coding	37.2
VIP	BD	ENSG00000185567	AHNAK2	5.51466	-0.0059368	-0.0239236	0.980957	0.999075	-6.39158	FALSE	113146	AHNAK nucleoprotein 2 [Source:HGNC Symbol;Acc:HGNC:20125]	protein_coding	57.29
VIP	BD	ENSG00000185585	OLFML2A	1.78534	0.727599	0.954987	0.34167	0.990694	-5.02697	FALSE	169611	olfactomedin like 2A [Source:HGNC Symbol;Acc:HGNC:27270]	protein_coding	52.21
VIP	BD	ENSG00000185591	SP1	4.37663	0.209662	0.515224	0.607426	0.993718	-5.78613	FALSE	6667	Sp1 transcription factor [Source:HGNC Symbol;Acc:HGNC:11205]	protein_coding	45.65
VIP	BD	ENSG00000185596	WASH3P	3.77922	0.467624	0.879134	0.381238	0.990694	-5.41746	FALSE		WASP family homolog 3, pseudogene [Source:HGNC Symbol;Acc:HGNC:24362]	transcribed_unprocessed_pseudogene	56.45
VIP	BD	ENSG00000185607	ACTBP7	-3.29115	-1.00545	-0.834425	0.405843	0.990694	-4.88938	FALSE		ACTB pseudogene 7 [Source:HGNC Symbol;Acc:HGNC:140]	processed_pseudogene	57.3
VIP	BD	ENSG00000185608	MRPL40	-2.33777	0.899659	0.741367	0.460045	0.990694	-4.93791	FALSE	64976	mitochondrial ribosomal protein L40 [Source:HGNC Symbol;Acc:HGNC:14491]	protein_coding	48.17
VIP	BD	ENSG00000185610	DBX2	-0.0565381	-1.28822	-1.25096	0.213592	0.981856	-4.66581	FALSE	440097	developing brain homeobox 2 [Source:HGNC Symbol;Acc:HGNC:33186]	protein_coding	37.28
VIP	BD	ENSG00000185615	PDIA2	4.8821	0.182318	0.526323	0.59972	0.993718	-6.05689	FALSE	64714	protein disulfide isomerase family A member 2 [Source:HGNC Symbol;Acc:HGNC:14180]	protein_coding	64.19
VIP	BD	ENSG00000185619	PCGF3	5.34425	-0.0188059	-0.0770216	0.938746	0.999075	-6.35469	FALSE	10336	polycomb group ring finger 3 [Source:HGNC Symbol;Acc:HGNC:10066]	protein_coding	56.17
VIP	BD	ENSG00000185621	LMLN	4.05681	0.36516	0.792875	0.429551	0.990694	-5.52348	FALSE	89782	leishmanolysin like peptidase [Source:HGNC Symbol;Acc:HGNC:15991]	protein_coding	40.24
VIP	BD	ENSG00000185624	P4HB	3.93721	-0.0902349	-0.215118	0.830072	0.999075	-5.85782	FALSE	5034	prolyl 4-hydroxylase subunit beta [Source:HGNC Symbol;Acc:HGNC:8548]	protein_coding	55.81
VIP	BD	ENSG00000185627	PSMD13	3.8554	-0.18974	-0.374007	0.709117	0.999075	-5.6671	FALSE	5719	proteasome 26S subunit, non-ATPase 13 [Source:HGNC Symbol;Acc:HGNC:9558]	protein_coding	43.98
VIP	BD	ENSG00000185630	PBX1	8.42133	0.0355009	0.375777	0.708209	0.999075	-7.86523	FALSE	5087	PBX homeobox 1 [Source:HGNC Symbol;Acc:HGNC:8632]	protein_coding	41.67
VIP	BD	ENSG00000185633	NDUFA4L2	1.20594	-0.305381	-0.317966	0.751111	0.999075	-5.26983	FALSE	56901	NDUFA4 mitochondrial complex associated like 2 [Source:HGNC Symbol;Acc:HGNC:29836]	protein_coding	62.05
VIP	BD	ENSG00000185634	SHC4	4.27196	0.130848	0.359197	0.720134	0.999075	-5.90001	FALSE	399694	SHC adaptor protein 4 [Source:HGNC Symbol;Acc:HGNC:16743]	protein_coding	39.98
VIP	BD	ENSG00000185640	KRT79	-2.08056	-0.885226	-0.770497	0.442651	0.990694	-4.94111	FALSE	338785	keratin 79 [Source:HGNC Symbol;Acc:HGNC:28930]	protein_coding	51.03
VIP	BD	ENSG00000185650	ZFP36L1	1.1503	-2.10985	-2.01419	0.0464214	0.937467	-3.79523	FALSE	677	ZFP36 ring finger protein like 1 [Source:HGNC Symbol;Acc:HGNC:1107]	protein_coding	53.26
VIP	BD	ENSG00000185651	UBE2L3	4.96816	-0.439005	-1.62506	0.107	0.971782	-4.96109	FALSE	7332	ubiquitin conjugating enzyme E2 L3 [Source:HGNC Symbol;Acc:HGNC:12488]	protein_coding	49.73
VIP	BD	ENSG00000185652	NTF3	2.87103	0.90967	1.74667	0.0834749	0.966159	-4.34466	FALSE	4908	neurotrophin 3 [Source:HGNC Symbol;Acc:HGNC:8023]	protein_coding	46.64
VIP	BD	ENSG00000185658	BRWD1	6.9419	0.108294	0.88945	0.375695	0.990694	-6.67766	FALSE	54014	bromodomain and WD repeat domain containing 1 [Source:HGNC Symbol;Acc:HGNC:12760]	protein_coding	38.65
VIP	BD	ENSG00000185662	SMIM23	-2.35538	-0.574136	-0.45481	0.650139	0.994189	-5.05783	FALSE	644994	small integral membrane protein 23 [Source:HGNC Symbol;Acc:HGNC:34440]	protein_coding	41.85
VIP	BD	ENSG00000185664	PMEL	-2.41157	-1.70165	-1.42524	0.156908	0.977063	-4.46314	FALSE	6490	premelanosome protein [Source:HGNC Symbol;Acc:HGNC:10880]	protein_coding	48.7
VIP	BD	ENSG00000185666	SYN3	8.53156	0.0805819	0.793252	0.430307	0.990694	-7.66109	FALSE	8224	synapsin III [Source:HGNC Symbol;Acc:HGNC:11496]	protein_coding	45.93
VIP	BD	ENSG00000185668	POU3F1	-3.98858	2.46819	2.27545	0.0248092	0.905428	-3.46825	FALSE	5453	POU class 3 homeobox 1 [Source:HGNC Symbol;Acc:HGNC:9214]	protein_coding	63.14
VIP	BD	ENSG00000185669	SNAI3	-2.36676	-0.184959	-0.147024	0.883381	0.999075	-5.10899	FALSE	333929	snail family transcriptional repressor 3 [Source:HGNC Symbol;Acc:HGNC:18411]	protein_coding	57.19
VIP	BD	ENSG00000185670	ZBTB3	-2.21869	1.40851	1.11327	0.268012	0.983499	-4.71959	FALSE	79842	zinc finger and BTB domain containing 3 [Source:HGNC Symbol;Acc:HGNC:22918]	protein_coding	51.26
VIP	BD	ENSG00000185681	MORN5	1.05574	-0.85203	-1.0008	0.31911	0.990694	-4.98236	FALSE	254956	MORN repeat containing 5 [Source:HGNC Symbol;Acc:HGNC:17841]	protein_coding	47.57
VIP	BD	ENSG00000185684	EP400P1	5.13952	-0.00835626	-0.0339952	0.972942	0.999075	-6.27595	FALSE		EP400 pseudogene 1 [Source:HGNC Symbol;Acc:HGNC:26602]	transcribed_unprocessed_pseudogene	49.5
VIP	BD	ENSG00000185686	PRAME	-3.75297	-0.724096	-0.663198	0.508586	0.991403	-4.98147	FALSE	23532	PRAME nuclear receptor transcriptional regulator [Source:HGNC Symbol;Acc:HGNC:9336]	protein_coding	50.06
VIP	BD	ENSG00000185689	C6orf201	0.388745	0.365112	0.379579	0.704987	0.999075	-5.2287	FALSE	404220	chromosome 6 open reading frame 201 [Source:HGNC Symbol;Acc:HGNC:21620]	transcribed_unitary_pseudogene	41.69
VIP	BD	ENSG00000185697	MYBL1	2.09809	-0.474178	-0.684011	0.495401	0.990755	-5.2441	FALSE	4603	MYB proto-oncogene like 1 [Source:HGNC Symbol;Acc:HGNC:7547]	protein_coding	36.72
VIP	BD	ENSG00000185710	SMG1P4	0.206017	-0.545382	-0.532565	0.595405	0.993718	-5.08966	FALSE		SMG1 pseudogene 4 [Source:HGNC Symbol;Acc:HGNC:49861]	transcribed_unprocessed_pseudogene	38.95
VIP	BD	ENSG00000185716	MOSMO	5.94772	-0.0743313	-0.379037	0.705388	0.999075	-6.46654	FALSE	730094	modulator of smoothened [Source:HGNC Symbol;Acc:HGNC:27087]	protein_coding	39.3
VIP	BD	ENSG00000185721	DRG1	3.72267	-0.556551	-1.17325	0.243219	0.981856	-5.15518	FALSE	4733	developmentally regulated GTP binding protein 1 [Source:HGNC Symbol;Acc:HGNC:3029]	protein_coding	44.4
VIP	BD	ENSG00000185722	ANKFY1	5.99945	0.0883718	0.46578	0.642291	0.993718	-6.47662	FALSE	51479	ankyrin repeat and FYVE domain containing 1 [Source:HGNC Symbol;Acc:HGNC:20763]	protein_coding	44.9
VIP	BD	ENSG00000185728	YTHDF3	4.67677	-0.432834	-1.30656	0.194077	0.981856	-5.25029	FALSE	253943	YTH N6-methyladenosine RNA binding protein 3 [Source:HGNC Symbol;Acc:HGNC:26465]	protein_coding	37.56
VIP	BD	ENSG00000185730	ZNF696	2.01657	-0.990301	-1.18452	0.238752	0.981856	-4.87454	FALSE	79943	zinc finger protein 696 [Source:HGNC Symbol;Acc:HGNC:25872]	protein_coding	56.65
VIP	BD	ENSG00000185736	ADARB2	12.6576	0.444848	3.32897	0.00139219	0.531385	-4.74076	FALSE	105	adenosine deaminase RNA specific B2 (inactive) [Source:HGNC Symbol;Acc:HGNC:227]	protein_coding	47.83
VIP	BD	ENSG00000185737	NRG3	11.1308	-0.0608403	-0.952354	0.344191	0.990694	-14.9493	FALSE	10718	neuregulin 3 [Source:HGNC Symbol;Acc:HGNC:7999]	protein_coding	37.51
VIP	BD	ENSG00000185739	SRL	0.851171	-0.418379	-0.502773	0.616125	0.993718	-5.27353	FALSE	6345	sarcalumenin [Source:HGNC Symbol;Acc:HGNC:11295]	protein_coding	51.8
VIP	BD	ENSG00000185742	C11orf87	4.25202	0.33266	0.901768	0.369143	0.990694	-5.59558	FALSE	399947	chromosome 11 open reading frame 87 [Source:HGNC Symbol;Acc:HGNC:33788]	protein_coding	44.27
VIP	BD	ENSG00000185745	IFIT1	0.637387	-0.588147	-0.512968	0.608999	0.993718	-5.09402	FALSE	3434	interferon induced protein with tetratricopeptide repeats 1 [Source:HGNC Symbol;Acc:HGNC:5407]	protein_coding	38.55
VIP	BD	ENSG00000185753	CXorf38	1.93235	0.643183	0.839874	0.402794	0.990694	-5.08708	FALSE	159013	chromosome X open reading frame 38 [Source:HGNC Symbol;Acc:HGNC:28589]	protein_coding	45.21
VIP	BD	ENSG00000185760	KCNQ5	9.42276	0.048212	0.492202	0.624115	0.993718	-8.80506	FALSE	56479	potassium voltage-gated channel subfamily Q member 5 [Source:HGNC Symbol;Acc:HGNC:6299]	protein_coding	37.35
VIP	BD	ENSG00000185761	ADAMTSL5	-2.38206	-0.601667	-0.478519	0.633227	0.993718	-5.04026	FALSE	339366	ADAMTS like 5 [Source:HGNC Symbol;Acc:HGNC:27912]	protein_coding	60.93
VIP	BD	ENSG00000185774	KCNIP4	10.7898	0.425066	3.29236	0.00155864	0.540491	-7.89264	FALSE	80333	potassium voltage-gated channel interacting protein 4 [Source:HGNC Symbol;Acc:HGNC:30083]	protein_coding	37.71
VIP	BD	ENSG00000185787	MORF4L1	5.59141	0.377413	1.68291	0.0952192	0.971782	-5.02015	FALSE	10933	mortality factor 4 like 1 [Source:HGNC Symbol;Acc:HGNC:16989]	protein_coding	45.4
VIP	BD	ENSG00000185792	NLRP9	-0.478342	0.378996	0.326387	0.74475	0.999075	-5.17527	FALSE	338321	NLR family pyrin domain containing 9 [Source:HGNC Symbol;Acc:HGNC:22941]	protein_coding	44.62
VIP	BD	ENSG00000185798	WDR53	-0.237505	2.04875	1.81038	0.0729573	0.957266	-4.06158	FALSE	348793	WD repeat domain 53 [Source:HGNC Symbol;Acc:HGNC:28786]	protein_coding	43.07
VIP	BD	ENSG00000185800	DMWD	4.98764	0.234932	0.823254	0.412138	0.990694	-5.87902	FALSE	1762	DM1 locus, WD repeat containing [Source:HGNC Symbol;Acc:HGNC:2936]	protein_coding	57.64
VIP	BD	ENSG00000185803	SLC52A2	-2.42828	4.23358	3.62699	0.000435615	0.341358	-1.05582	FALSE	79581	solute carrier family 52 member 2 [Source:HGNC Symbol;Acc:HGNC:30224]	protein_coding	60.43
VIP	BD	ENSG00000185808	PIGP	1.00432	-1.02311	-0.929553	0.35463	0.990694	-4.91338	FALSE	51227	phosphatidylinositol glycan anchor biosynthesis class P [Source:HGNC Symbol;Acc:HGNC:3046]	protein_coding	40.98
VIP	BD	ENSG00000185811	IKZF1	2.60454	0.0936842	0.181054	0.856657	0.999075	-5.67538	FALSE	10320	IKAROS family zinc finger 1 [Source:HGNC Symbol;Acc:HGNC:13176]	protein_coding	43.45
VIP	BD	ENSG00000185813	PCYT2	2.55908	0.774622	0.954202	0.342066	0.990694	-5.0904	FALSE	5833	phosphate cytidylyltransferase 2, ethanolamine [Source:HGNC Symbol;Acc:HGNC:8756]	protein_coding	64.4
VIP	BD	ENSG00000185818	NAT8L	4.90282	-0.288539	-0.981019	0.328728	0.990694	-5.72678	FALSE	339983	N-acetyltransferase 8 like [Source:HGNC Symbol;Acc:HGNC:26742]	protein_coding	66.53
VIP	BD	ENSG00000185823	NPAP1	2.50722	0.24794	0.348588	0.728063	0.999075	-5.41354	FALSE	23742	nuclear pore associated protein 1 [Source:HGNC Symbol;Acc:HGNC:1190]	protein_coding	47.54
VIP	BD	ENSG00000185825	BCAP31	3.46093	-0.0908216	-0.179348	0.857993	0.999075	-5.71691	FALSE	10134	B cell receptor associated protein 31 [Source:HGNC Symbol;Acc:HGNC:16695]	protein_coding	54.21
VIP	BD	ENSG00000185829	ARL17A	0.265372	1.61797	1.43875	0.153049	0.974461	-4.46812	FALSE	51326	ADP ribosylation factor like GTPase 17A [Source:HGNC Symbol;Acc:HGNC:24096]	protein_coding	43.64
VIP	BD	ENSG00000185829	ARL17A	0.265372	1.61797	1.43875	0.153049	0.974461	-4.46812	FALSE	100506084	ADP ribosylation factor like GTPase 17A [Source:HGNC Symbol;Acc:HGNC:24096]	protein_coding	43.64
VIP	BD	ENSG00000185829	ARL17A	0.265372	1.61797	1.43875	0.153049	0.974461	-4.46812	FALSE	100996709	ADP ribosylation factor like GTPase 17A [Source:HGNC Symbol;Acc:HGNC:24096]	protein_coding	43.64
VIP	BD	ENSG00000185838	GNB1L	3.80565	0.23444	0.414018	0.679664	0.997663	-5.72786	FALSE	54584	G protein subunit beta 1 like [Source:HGNC Symbol;Acc:HGNC:4397]	protein_coding	52.87
VIP	BD	ENSG00000185842	DNAH14	7.4935	-0.00318223	-0.0201982	0.983939	0.999075	-7.30766	FALSE	127602	dynein axonemal heavy chain 14 [Source:HGNC Symbol;Acc:HGNC:2945]	protein_coding	37.4
VIP	BD	ENSG00000185847	LINC01405	0.000242432	-1.59408	-1.64143	0.103553	0.971782	-4.2676	FALSE	100131138	long intergenic non-protein coding RNA 1405 [Source:HGNC Symbol;Acc:HGNC:50688]	lncRNA	44.94
VIP	BD	ENSG00000185860	CCDC190	-1.58285	0.0768137	0.0641842	0.94894	0.999075	-5.14447	FALSE	339512	coiled-coil domain containing 190 [Source:HGNC Symbol;Acc:HGNC:28736]	protein_coding	39.68
VIP	BD	ENSG00000185862	EVI2B	-3.46499	-0.0279095	-0.0236587	0.981168	0.999075	-5.12398	FALSE	2124	ecotropic viral integration site 2B [Source:HGNC Symbol;Acc:HGNC:3500]	protein_coding	37.11
VIP	BD	ENSG00000185864	NPIPB4	4.25553	-0.318766	-0.937278	0.350661	0.990694	-5.5521	FALSE	440345	nuclear pore complex interacting protein family member B4 [Source:HGNC Symbol;Acc:HGNC:41985]	protein_coding	45.38
VIP	BD	ENSG00000185869	ZNF829	0.434393	0.273785	0.266817	0.790108	0.999075	-5.19517	FALSE	374899	zinc finger protein 829 [Source:HGNC Symbol;Acc:HGNC:34032]	protein_coding	39.33
VIP	BD	ENSG00000185873	TMPRSS11B	-2.52535	-0.357783	-0.304379	0.761412	0.999075	-5.09554	FALSE	132724	transmembrane serine protease 11B [Source:HGNC Symbol;Acc:HGNC:25398]	protein_coding	35.41
VIP	BD	ENSG00000185875	THNSL1	-1.49624	-0.186113	-0.145584	0.884516	0.999075	-5.10617	FALSE	79896	threonine synthase like 1 [Source:HGNC Symbol;Acc:HGNC:26160]	protein_coding	37.78
VIP	BD	ENSG00000185880	TRIM69	3.72611	0.0866116	0.178547	0.858621	0.999075	-5.72293	FALSE	140691	tripartite motif containing 69 [Source:HGNC Symbol;Acc:HGNC:17857]	protein_coding	39.92
VIP	BD	ENSG00000185888	PRSS38	0.295172	0.89078	0.960548	0.338878	0.990694	-4.95047	FALSE	339501	serine protease 38 [Source:HGNC Symbol;Acc:HGNC:29625]	protein_coding	42.66
VIP	BD	ENSG00000185896	LAMP1	4.04783	0.18085	0.448065	0.654985	0.995249	-5.80386	FALSE	3916	lysosomal associated membrane protein 1 [Source:HGNC Symbol;Acc:HGNC:6499]	protein_coding	50.64
VIP	BD	ENSG00000185900	POMK	3.61768	1.17786	2.00385	0.0475347	0.937467	-3.91266	FALSE	84197	protein O-mannose kinase [Source:HGNC Symbol;Acc:HGNC:26267]	protein_coding	44.38
VIP	BD	ENSG00000185904	LINC00839	0.553274	-0.273444	-0.287145	0.77454	0.999075	-5.24149	FALSE	84856	long intergenic non-protein coding RNA 839 [Source:HGNC Symbol;Acc:HGNC:28269]	lncRNA	43.45
VIP	BD	ENSG00000185909	KLHDC8B	2.104	0.887007	0.937081	0.350762	0.990694	-5.01526	FALSE	200942	kelch domain containing 8B [Source:HGNC Symbol;Acc:HGNC:28557]	protein_coding	58.07
VIP	BD	ENSG00000185915	KLHL34	-2.54667	-1.2398	-0.95737	0.340472	0.990694	-4.81647	FALSE	257240	kelch like family member 34 [Source:HGNC Symbol;Acc:HGNC:26634]	protein_coding	58.39
VIP	BD	ENSG00000185917	SETD4	3.47548	0.158183	0.379408	0.705114	0.999075	-5.77492	FALSE	54093	SET domain containing 4 [Source:HGNC Symbol;Acc:HGNC:1258]	protein_coding	44.84
VIP	BD	ENSG00000185920	PTCH1	5.65224	-0.299502	-1.44334	0.151757	0.974461	-5.47381	FALSE	5727	patched 1 [Source:HGNC Symbol;Acc:HGNC:9585]	protein_coding	47.49
VIP	BD	ENSG00000185924	RTN4RL1	5.75956	0.276947	1.13447	0.259053	0.981856	-5.85241	FALSE	146760	reticulon 4 receptor like 1 [Source:HGNC Symbol;Acc:HGNC:21329]	protein_coding	54.35
VIP	BD	ENSG00000185942	NKAIN3	8.11137	-0.0646898	-0.537386	0.592696	0.993718	-7.58298	FALSE	286183	sodium/potassium transporting ATPase interacting 3 [Source:HGNC Symbol;Acc:HGNC:26829]	protein_coding	37.53
VIP	BD	ENSG00000185946	RNPC3	5.26452	0.480013	1.7363	0.0853005	0.966948	-4.83962	FALSE	55599	RNA binding region (RNP1, RRM) containing 3 [Source:HGNC Symbol;Acc:HGNC:18666]	protein_coding	35.03
VIP	BD	ENSG00000185947	ZNF267	2.83034	0.687947	1.30281	0.19535	0.981856	-4.90153	FALSE	10308	zinc finger protein 267 [Source:HGNC Symbol;Acc:HGNC:13060]	protein_coding	38.78
VIP	BD	ENSG00000185950	IRS2	5.91125	-0.279609	-1.29368	0.198477	0.981856	-5.74979	FALSE	8660	insulin receptor substrate 2 [Source:HGNC Symbol;Acc:HGNC:6126]	protein_coding	46.75
VIP	BD	ENSG00000185955	SPACDR	-3.78083	-0.641295	-0.591708	0.555256	0.992826	-5.01311	FALSE	402573	sperm acrosome developmental regulator [Source:HGNC Symbol;Acc:HGNC:22135]	protein_coding	49.93
VIP	BD	ENSG00000185958	FAM186A	2.13435	-0.117357	-0.188186	0.851076	0.999075	-5.5455	FALSE	121006	family with sequence similarity 186 member A [Source:HGNC Symbol;Acc:HGNC:26980]	protein_coding	43.76
VIP	BD	ENSG00000185960	SHOX	0.177873	0.72122	0.760974	0.448295	0.990694	-5.0146	FALSE	6473	short stature homeobox [Source:HGNC Symbol;Acc:HGNC:10853]	protein_coding	51.23
VIP	BD	ENSG00000185963	BICD2	5.10904	0.110269	0.401745	0.688648	0.998854	-6.17351	FALSE	23299	BICD cargo adaptor 2 [Source:HGNC Symbol;Acc:HGNC:17208]	protein_coding	51.36
VIP	BD	ENSG00000185973	TMLHE	3.93917	0.151285	0.348743	0.727946	0.999075	-5.80915	FALSE	55217	trimethyllysine hydroxylase, epsilon [Source:HGNC Symbol;Acc:HGNC:18308]	protein_coding	37.16
VIP	BD	ENSG00000185974	GRK1	-2.13061	-1.06936	-0.939802	0.349371	0.990694	-4.83464	FALSE	6011	G protein-coupled receptor kinase 1 [Source:HGNC Symbol;Acc:HGNC:10013]	protein_coding	60.29
VIP	BD	ENSG00000185982	DEFB128	-4.23731	-1.63991	-1.55609	0.122548	0.971782	-4.33914	FALSE	245939	defensin beta 128 [Source:HGNC Symbol;Acc:HGNC:18106]	protein_coding	41.31
VIP	BD	ENSG00000185985	SLITRK2	5.37111	0.0965002	0.38825	0.698579	0.999075	-6.28288	FALSE	84631	SLIT and NTRK like family member 2 [Source:HGNC Symbol;Acc:HGNC:13449]	protein_coding	44.16
VIP	BD	ENSG00000185986	SDHAP3	5.95233	-0.0852459	-0.415887	0.6783	0.99756	-6.49888	FALSE		SDHA pseudogene 3 [Source:HGNC Symbol;Acc:HGNC:18781]	transcribed_unprocessed_pseudogene	46.93
VIP	BD	ENSG00000185988	PLK5	-1.15035	-2.08053	-1.62481	0.107055	0.971782	-4.26834	FALSE	126520	polo like kinase 5 (inactive) [Source:HGNC Symbol;Acc:HGNC:27001]	protein_coding	59.25
VIP	BD	ENSG00000185989	RASA3	6.41331	0.0340642	0.199207	0.842467	0.999075	-6.75258	FALSE	22821	RAS p21 protein activator 3 [Source:HGNC Symbol;Acc:HGNC:20331]	protein_coding	56.73
VIP	BD	ENSG00000186001	LRCH3	5.93988	-0.161226	-0.901121	0.369486	0.990694	-6.17568	FALSE	84859	leucine rich repeats and calponin homology domain containing 3 [Source:HGNC Symbol;Acc:HGNC:28637]	protein_coding	40.91
VIP	BD	ENSG00000186007	LEMD1	1.48884	0.634231	0.761157	0.448186	0.990694	-5.10439	FALSE	93273	LEM domain containing 1 [Source:HGNC Symbol;Acc:HGNC:18725]	protein_coding	46.82
VIP	BD	ENSG00000186009	ATP4B	-2.80285	0.391457	0.340332	0.734253	0.999075	-5.07811	FALSE	496	ATPase H+/K+ transporting subunit beta [Source:HGNC Symbol;Acc:HGNC:820]	protein_coding	56.35
VIP	BD	ENSG00000186010	NDUFA13	2.15356	-0.0192068	-0.0285861	0.977246	0.999075	-5.59114	FALSE	51079	NADH:ubiquinone oxidoreductase subunit A13 [Source:HGNC Symbol;Acc:HGNC:17194]	protein_coding	53.15
VIP	BD	ENSG00000186017	ZNF566	4.31899	-0.191734	-0.481764	0.630927	0.993718	-5.83931	FALSE	84924	zinc finger protein 566 [Source:HGNC Symbol;Acc:HGNC:25919]	protein_coding	40.96
VIP	BD	ENSG00000186019	ZNF225-AS1	-1.87107	-1.99369	-1.75442	0.0821331	0.963727	-4.12813	FALSE		ZNF225 and ZNF224 antisense RNA 1 [Source:HGNC Symbol;Acc:HGNC:55916]	lncRNA	39.83
VIP	BD	ENSG00000186020	ZNF529	4.70325	0.193207	0.548819	0.584238	0.993718	-5.89689	FALSE	57711	zinc finger protein 529 [Source:HGNC Symbol;Acc:HGNC:29328]	protein_coding	40.96
VIP	BD	ENSG00000186038	HTR3E	-3.9595	1.18571	1.04389	0.298815	0.989943	-4.77113	FALSE	285242	5-hydroxytryptamine receptor 3E [Source:HGNC Symbol;Acc:HGNC:24005]	protein_coding	47.5
VIP	BD	ENSG00000186047	DLEU7	-2.23334	-0.388175	-0.304035	0.761673	0.999075	-5.08586	FALSE	220107	deleted in lymphocytic leukemia 7 [Source:HGNC Symbol;Acc:HGNC:17567]	protein_coding	39.9
VIP	BD	ENSG00000186047	DLEU7	-2.23334	-0.388175	-0.304035	0.761673	0.999075	-5.08586	FALSE	103689915	deleted in lymphocytic leukemia 7 [Source:HGNC Symbol;Acc:HGNC:17567]	protein_coding	39.9
VIP	BD	ENSG00000186056	MATN1-AS1	-4.11515	0.819326	0.723609	0.470836	0.990694	-4.95558	FALSE	100129196	MATN1 antisense RNA 1 [Source:HGNC Symbol;Acc:HGNC:40364]	lncRNA	56.43
VIP	BD	ENSG00000186063	AIDA	3.39898	-0.28955	-0.594225	0.553577	0.992826	-5.52572	FALSE	64853	axin interactor, dorsalization associated [Source:HGNC Symbol;Acc:HGNC:25761]	protein_coding	38.46
VIP	BD	ENSG00000186073	CDIN1	5.85844	0.130552	0.664497	0.507758	0.991403	-6.28359	FALSE	84529	CDAN1 interacting nuclease 1 [Source:HGNC Symbol;Acc:HGNC:26929]	protein_coding	37.44
VIP	BD	ENSG00000186074	CD300LF	-3.92091	-1.47905	-1.30488	0.194647	0.981856	-4.57117	FALSE	146722	CD300 molecule like family member f [Source:HGNC Symbol;Acc:HGNC:29883]	protein_coding	48.69
VIP	BD	ENSG00000186075	ZPBP2	-2.65367	0.418853	0.349441	0.727424	0.999075	-5.08012	FALSE	124626	zona pellucida binding protein 2 [Source:HGNC Symbol;Acc:HGNC:20678]	protein_coding	38.79
VIP	BD	ENSG00000186088	GSAP	5.54994	0.0278447	0.11381	0.909595	0.999075	-6.42377	FALSE	54103	gamma-secretase activating protein [Source:HGNC Symbol;Acc:HGNC:28042]	protein_coding	40.16
VIP	BD	ENSG00000186090	HTR3D	-3.4198	0.894274	0.778845	0.437737	0.990694	-4.92806	FALSE	200909	5-hydroxytryptamine receptor 3D [Source:HGNC Symbol;Acc:HGNC:24004]	protein_coding	47.47
VIP	BD	ENSG00000186094	AGBL4	8.91454	-0.0524222	-0.57922	0.564298	0.993412	-8.17271	FALSE	84871	AGBL carboxypeptidase 4 [Source:HGNC Symbol;Acc:HGNC:25892]	protein_coding	39.05
VIP	BD	ENSG00000186103	ARGFX	-1.06298	0.507341	0.473064	0.637101	0.993718	-5.11251	FALSE	503582	arginine-fifty homeobox [Source:HGNC Symbol;Acc:HGNC:30146]	protein_coding	41.36
VIP	BD	ENSG00000186104	CYP2R1	1.51137	-1.4785	-1.65237	0.1013	0.971782	-4.29829	FALSE	120227	cytochrome P450 family 2 subfamily R member 1 [Source:HGNC Symbol;Acc:HGNC:20580]	protein_coding	39.83
VIP	BD	ENSG00000186106	ANKRD46	5.05438	-0.297902	-1.08089	0.282101	0.986512	-5.6181	FALSE	157567	ankyrin repeat domain 46 [Source:HGNC Symbol;Acc:HGNC:27229]	protein_coding	39.74
VIP	BD	ENSG00000186111	PIP5K1C	6.69327	0.0393628	0.244135	0.80758	0.999075	-6.84793	FALSE	23396	phosphatidylinositol-4-phosphate 5-kinase type 1 gamma [Source:HGNC Symbol;Acc:HGNC:8996]	protein_coding	60.55
VIP	BD	ENSG00000186115	CYP4F2	-0.63279	1.05505	0.95287	0.342738	0.990694	-4.85364	FALSE	8529	cytochrome P450 family 4 subfamily F member 2 [Source:HGNC Symbol;Acc:HGNC:2645]	protein_coding	46.11
VIP	BD	ENSG00000186124	OR9M1P	-3.11583	-1.09422	-0.955126	0.341601	0.990694	-4.82423	FALSE		olfactory receptor family 9 subfamily M member 1, pseudogene [Source:HGNC Symbol;Acc:HGNC:15327]	transcribed_unprocessed_pseudogene	41.69
VIP	BD	ENSG00000186130	ZBTB6	-0.9998	0.953312	0.770744	0.442505	0.990694	-4.93803	FALSE	10773	zinc finger and BTB domain containing 6 [Source:HGNC Symbol;Acc:HGNC:16764]	protein_coding	36.77
VIP	BD	ENSG00000186132	C2orf76	3.04704	0.234577	0.423914	0.672453	0.997034	-5.59301	FALSE	130355	chromosome 2 open reading frame 76 [Source:HGNC Symbol;Acc:HGNC:27017]	protein_coding	39.21
VIP	BD	ENSG00000186141	POLR3C	3.0378	0.31531	0.548893	0.584187	0.993718	-5.57209	FALSE	10623	RNA polymerase III subunit C [Source:HGNC Symbol;Acc:HGNC:30076]	protein_coding	42.81
VIP	BD	ENSG00000186146	DEFB131A	-3.5666	-1.56524	-1.3595	0.176757	0.981171	-4.5227	FALSE	644414	defensin beta 131A [Source:HGNC Symbol;Acc:HGNC:18108]	protein_coding	33.97
VIP	BD	ENSG00000186153	WWOX	9.16242	0.0211399	0.209835	0.834405	0.999075	-8.54215	FALSE	51741	WW domain containing oxidoreductase [Source:HGNC Symbol;Acc:HGNC:12799]	protein_coding	42.64
VIP	BD	ENSG00000186160	CYP4Z1	1.57738	0.0324768	0.037518	0.97014	0.999075	-5.36035	FALSE	199974	cytochrome P450 family 4 subfamily Z member 1 [Source:HGNC Symbol;Acc:HGNC:20583]	protein_coding	39.82
VIP	BD	ENSG00000186162	CIDECP1	0.307875	-0.309628	-0.301307	0.763747	0.999075	-5.21427	FALSE		cell death inducing DFFA like effector c pseudogene 1 [Source:HGNC Symbol;Acc:HGNC:24230]	transcribed_unprocessed_pseudogene	48.26
VIP	BD	ENSG00000186163	PRSS59P	-3.52856	-1.11941	-0.964813	0.336747	0.990694	-4.82132	FALSE	207147	serine protease 59, pseudogene [Source:HGNC Symbol;Acc:HGNC:43791]	transcribed_unitary_pseudogene	41.61
VIP	BD	ENSG00000186166	CENATAC	5.25687	0.00900166	0.0367192	0.970775	0.999075	-6.34014	FALSE	338657	centrosomal AT-AC splicing factor [Source:HGNC Symbol;Acc:HGNC:30460]	protein_coding	45.88
VIP	BD	ENSG00000186174	BCL9L	5.38613	-0.107823	-0.467749	0.640886	0.993718	-6.19555	FALSE	283149	BCL9 like [Source:HGNC Symbol;Acc:HGNC:23688]	protein_coding	59.41
VIP	BD	ENSG00000186184	POLR1D	4.72734	0.359533	0.994787	0.322015	0.990694	-5.56479	FALSE	51082	RNA polymerase I and III subunit D [Source:HGNC Symbol;Acc:HGNC:20422]	protein_coding	40.03
VIP	BD	ENSG00000186185	KIF18B	-0.172134	-0.950885	-0.957666	0.340324	0.990694	-4.88662	FALSE	146909	kinesin family member 18B [Source:HGNC Symbol;Acc:HGNC:27102]	protein_coding	49.3
VIP	BD	ENSG00000186187	ZNRF1	5.98254	0.125106	0.596877	0.551812	0.992826	-6.37892	FALSE	84937	zinc and ring finger 1 [Source:HGNC Symbol;Acc:HGNC:18452]	protein_coding	45.85
VIP	BD	ENSG00000186188	FFAR4	0.778364	1.20945	1.26516	0.208477	0.981856	-4.6638	FALSE	338557	free fatty acid receptor 4 [Source:HGNC Symbol;Acc:HGNC:19061]	protein_coding	47.74
VIP	BD	ENSG00000186190	BPIFB3	-2.02153	0.707388	0.622187	0.535102	0.991403	-5.00917	FALSE	359710	BPI fold containing family B member 3 [Source:HGNC Symbol;Acc:HGNC:16178]	protein_coding	53.02
VIP	BD	ENSG00000186191	BPIFB4	-0.709581	-2.84662	-2.62782	0.00981599	0.833745	-2.85159	FALSE	149954	BPI fold containing family B member 4 [Source:HGNC Symbol;Acc:HGNC:16179]	protein_coding	49.15
VIP	BD	ENSG00000186193	SAPCD2	-3.1336	1.33082	1.10556	0.271321	0.985466	-4.72537	FALSE	89958	suppressor APC domain containing 2 [Source:HGNC Symbol;Acc:HGNC:28055]	protein_coding	63.63
VIP	BD	ENSG00000186197	EDARADD	3.18184	-0.452248	-0.811593	0.418771	0.990694	-5.41842	FALSE	128178	EDAR associated death domain [Source:HGNC Symbol;Acc:HGNC:14341]	protein_coding	44.77
VIP	BD	ENSG00000186198	SLC51B	-3.53982	-2.18838	-2.14216	0.0343784	0.907683	-3.64996	FALSE	123264	solute carrier family 51 subunit beta [Source:HGNC Symbol;Acc:HGNC:29956]	protein_coding	47.76
VIP	BD	ENSG00000186204	CYP4F12	0.423665	-0.0314027	-0.0318276	0.974667	0.999075	-5.27882	FALSE	66002	cytochrome P450 family 4 subfamily F member 12 [Source:HGNC Symbol;Acc:HGNC:18857]	protein_coding	45.84
VIP	BD	ENSG00000186205	MTARC1	1.11206	0.855133	0.91181	0.363855	0.990694	-4.95679	FALSE	64757	mitochondrial amidoxime reducing component 1 [Source:HGNC Symbol;Acc:HGNC:26189]	protein_coding	45.44
VIP	BD	ENSG00000186212	SOWAHB	-3.32061	-0.530794	-0.433541	0.665468	0.996128	-5.0569	FALSE	345079	sosondowah ankyrin repeat domain family member B [Source:HGNC Symbol;Acc:HGNC:32958]	protein_coding	55.87
VIP	BD	ENSG00000186222	BLOC1S4	-3.70471	0.532661	0.454314	0.650495	0.994406	-5.05814	FALSE	55330	biogenesis of lysosomal organelles complex 1 subunit 4 [Source:HGNC Symbol;Acc:HGNC:24206]	protein_coding	52.72
VIP	BD	ENSG00000186230	ZNF749	0.349013	-1.22407	-1.15903	0.248944	0.981856	-4.74218	FALSE	388567	zinc finger protein 749 [Source:HGNC Symbol;Acc:HGNC:32783]	protein_coding	47.16
VIP	BD	ENSG00000186231	KLHL32	6.96411	0.104633	0.778801	0.437763	0.990694	-6.74574	FALSE	114792	kelch like family member 32 [Source:HGNC Symbol;Acc:HGNC:21221]	protein_coding	38.88
VIP	BD	ENSG00000186234	FAM86MP	-3.46554	-0.969655	-0.867697	0.387442	0.990694	-4.87513	FALSE		family with sequence similarity 86 member M, pseudogene [Source:HGNC Symbol;Acc:HGNC:44100]	unprocessed_pseudogene	53.02
VIP	BD	ENSG00000186235	LINC02610	-0.276489	-1.83674	-1.5649	0.120469	0.971782	-4.34163	FALSE	151174	long intergenic non-protein coding RNA 2610 [Source:HGNC Symbol;Acc:HGNC:27177]	lncRNA	54.78
VIP	BD	ENSG00000186260	MRTFB	7.27581	-0.0706458	-0.539275	0.590783	0.993718	-7.06146	FALSE	57496	myocardin related transcription factor B [Source:HGNC Symbol;Acc:HGNC:29819]	protein_coding	38.53
VIP	BD	ENSG00000186265	BTLA	-0.274251	0.347209	0.341204	0.733598	0.999075	-5.18357	FALSE	151888	B and T lymphocyte associated [Source:HGNC Symbol;Acc:HGNC:21087]	protein_coding	38.48
VIP	BD	ENSG00000186272	ZNF17	0.514911	0.580658	0.528981	0.59788	0.993718	-5.10569	FALSE	7565	zinc finger protein 17 [Source:HGNC Symbol;Acc:HGNC:12958]	protein_coding	47.69
VIP	BD	ENSG00000186280	KDM4D	-0.0852254	1.55295	1.43474	0.154189	0.974461	-4.50433	FALSE	55693	lysine demethylase 4D [Source:HGNC Symbol;Acc:HGNC:25498]	protein_coding	36.25
VIP	BD	ENSG00000186281	GPAT2	-3.51583	-0.180745	-0.153112	0.878589	0.999075	-5.11488	FALSE	150763	glycerol-3-phosphate acyltransferase 2, mitochondrial [Source:HGNC Symbol;Acc:HGNC:27168]	protein_coding	55.41
VIP	BD	ENSG00000186283	TOR3A	2.20479	-0.524876	-0.662307	0.509155	0.991403	-5.22316	FALSE	64222	torsin family 3 member A [Source:HGNC Symbol;Acc:HGNC:11997]	protein_coding	52.39
VIP	BD	ENSG00000186288	PABPC1L2A	-3.48082	-0.491605	-0.450726	0.653071	0.995037	-5.05721	FALSE	340529	poly(A) binding protein cytoplasmic 1 like 2A [Source:HGNC Symbol;Acc:HGNC:27989]	protein_coding	49.62
VIP	BD	ENSG00000186297	GABRA5	3.6155	0.0933054	0.171383	0.864236	0.999075	-5.71995	FALSE	2558	gamma-aminobutyric acid type A receptor subunit alpha5 [Source:HGNC Symbol;Acc:HGNC:4079]	protein_coding	43.45
VIP	BD	ENSG00000186298	PPP1CC	3.1768	0.546994	0.853277	0.395353	0.990694	-5.31893	FALSE	5501	protein phosphatase 1 catalytic subunit gamma [Source:HGNC Symbol;Acc:HGNC:9283]	protein_coding	41.52
VIP	BD	ENSG00000186300	ZNF555	2.59697	0.669783	0.892972	0.373814	0.990694	-5.11828	FALSE	148254	zinc finger protein 555 [Source:HGNC Symbol;Acc:HGNC:28382]	protein_coding	45.96
VIP	BD	ENSG00000186310	NAP1L3	5.22281	-0.0525566	-0.185551	0.853137	0.999075	-6.32669	FALSE	4675	nucleosome assembly protein 1 like 3 [Source:HGNC Symbol;Acc:HGNC:7639]	protein_coding	42.36
VIP	BD	ENSG00000186312	CA5BP1	1.34437	-0.48231	-0.530556	0.596792	0.993718	-5.22338	FALSE		carbonic anhydrase 5B pseudogene 1 [Source:HGNC Symbol;Acc:HGNC:29544]	transcribed_unprocessed_pseudogene	41.38
VIP	BD	ENSG00000186314	PRELID2	6.98333	-0.41877	-2.20941	0.0301944	0.905428	-4.73362	FALSE	153768	PRELI domain containing 2 [Source:HGNC Symbol;Acc:HGNC:28306]	protein_coding	38.53
VIP	BD	ENSG00000186318	BACE1	5.35021	0.112403	0.455177	0.649875	0.994136	-6.27007	FALSE	23621	beta-secretase 1 [Source:HGNC Symbol;Acc:HGNC:933]	protein_coding	49.53
VIP	BD	ENSG00000186329	TMEM212	0.270791	-0.63561	-0.641268	0.522678	0.991403	-5.09641	FALSE	389177	transmembrane protein 212 [Source:HGNC Symbol;Acc:HGNC:34295]	protein_coding	39.38
VIP	BD	ENSG00000186334	SLC36A3	-0.199649	-0.233105	-0.227547	0.820419	0.999075	-5.20892	FALSE	285641	solute carrier family 36 member 3 [Source:HGNC Symbol;Acc:HGNC:19659]	protein_coding	42.7
VIP	BD	ENSG00000186335	SLC36A2	0.00233698	-0.951281	-0.972153	0.3331	0.990694	-4.90018	FALSE	153201	solute carrier family 36 member 2 [Source:HGNC Symbol;Acc:HGNC:18762]	protein_coding	43.16
VIP	BD	ENSG00000186340	THBS2	-1.92978	-2.49036	-1.99287	0.0487427	0.937469	-3.84465	FALSE	7058	thrombospondin 2 [Source:HGNC Symbol;Acc:HGNC:11786]	protein_coding	49.53
VIP	BD	ENSG00000186350	RXRA	7.30719	-0.142403	-0.828862	0.409799	0.990694	-6.86214	FALSE	6256	retinoid X receptor alpha [Source:HGNC Symbol;Acc:HGNC:10477]	protein_coding	62.16
VIP	BD	ENSG00000186352	ANKRD37	-2.98482	-2.01956	-1.63748	0.104378	0.971782	-4.25477	FALSE	353322	ankyrin repeat domain 37 [Source:HGNC Symbol;Acc:HGNC:29593]	protein_coding	45.33
VIP	BD	ENSG00000186364	NUDT17	-2.58437	1.30681	1.08316	0.281097	0.986512	-4.74018	FALSE	200035	nudix hydrolase 17 [Source:HGNC Symbol;Acc:HGNC:26618]	protein_coding	53.98
VIP	BD	ENSG00000186369	LINC00643	1.95813	-0.888964	-1.24752	0.214845	0.981856	-4.80684	FALSE		long intergenic non-protein coding RNA 643 [Source:HGNC Symbol;Acc:HGNC:44296]	transcribed_unitary_pseudogene	36.89
VIP	BD	ENSG00000186376	ZNF75D	4.93803	0.417534	1.3526	0.178946	0.981856	-5.26401	FALSE	7626	zinc finger protein 75D [Source:HGNC Symbol;Acc:HGNC:13145]	protein_coding	41.68
VIP	BD	ENSG00000186377	CYP4X1	3.96484	-0.442056	-0.821115	0.41335	0.990694	-5.5265	FALSE	260293	cytochrome P450 family 4 subfamily X member 1 [Source:HGNC Symbol;Acc:HGNC:20244]	protein_coding	39.11
VIP	BD	ENSG00000186393	KRT26	-3.3773	-0.507555	-0.454664	0.650244	0.99429	-5.0583	FALSE	353288	keratin 26 [Source:HGNC Symbol;Acc:HGNC:30840]	protein_coding	38.7
VIP	BD	ENSG00000186395	KRT10	-2.48606	-2.20317	-1.7995	0.0746712	0.957266	-4.07877	FALSE	3858	keratin 10 [Source:HGNC Symbol;Acc:HGNC:6413]	protein_coding	42.71
VIP	BD	ENSG00000186399	GOLGA8R	-2.31567	0.441169	0.37812	0.706067	0.999075	-5.06773	FALSE	101059918	golgin A8 family member R [Source:HGNC Symbol;Acc:HGNC:44407]	protein_coding	49.16
VIP	BD	ENSG00000186407	CD300E	-2.03303	-2.19001	-1.77301	0.0789846	0.957272	-4.1073	FALSE	342510	CD300e molecule [Source:HGNC Symbol;Acc:HGNC:28874]	protein_coding	50.81
VIP	BD	ENSG00000186409	CCDC30	6.19427	-0.194736	-1.03798	0.301547	0.990694	-6.12207	FALSE	728621	coiled-coil domain containing 30 [Source:HGNC Symbol;Acc:HGNC:26103]	protein_coding	39.35
VIP	BD	ENSG00000186416	NKRF	3.10585	0.561327	0.89531	0.372569	0.990694	-5.25873	FALSE	55922	NFKB repressing factor [Source:HGNC Symbol;Acc:HGNC:19374]	protein_coding	42.93
VIP	BD	ENSG00000186417	GLDN	4.99181	-0.203406	-0.669758	0.50441	0.991403	-6.04586	FALSE	342035	gliomedin [Source:HGNC Symbol;Acc:HGNC:29514]	protein_coding	44.75
VIP	BD	ENSG00000186431	FCAR	-1.60053	-0.880685	-0.747284	0.456481	0.990694	-4.9581	FALSE	2204	Fc alpha receptor [Source:HGNC Symbol;Acc:HGNC:3608]	protein_coding	47.46
VIP	BD	ENSG00000186432	KPNA4	5.02074	0.0504791	0.195366	0.845466	0.999075	-6.18003	FALSE	3840	karyopherin subunit alpha 4 [Source:HGNC Symbol;Acc:HGNC:6397]	protein_coding	37.19
VIP	BD	ENSG00000186439	TRDN	3.67141	-0.580967	-1.39772	0.164999	0.977788	-5.10731	FALSE	10345	triadin [Source:HGNC Symbol;Acc:HGNC:12261]	protein_coding	34.97
VIP	BD	ENSG00000186440	OR6P1	-2.9863	-0.140466	-0.132829	0.89457	0.999075	-5.12372	FALSE	128366	olfactory receptor family 6 subfamily P member 1 [Source:HGNC Symbol;Acc:HGNC:15036]	protein_coding	37.83
VIP	BD	ENSG00000186442	KRT3	-3.48854	0.317771	0.288556	0.773462	0.999075	-5.09821	FALSE	3850	keratin 3 [Source:HGNC Symbol;Acc:HGNC:6440]	protein_coding	53.58
VIP	BD	ENSG00000186446	ZNF501	-1.29206	-0.8308	-0.681375	0.497061	0.991403	-4.97451	FALSE	115560	zinc finger protein 501 [Source:HGNC Symbol;Acc:HGNC:23717]	protein_coding	39.42
VIP	BD	ENSG00000186448	ZNF197	2.89163	0.314798	0.477493	0.633955	0.993718	-5.43986	FALSE	10168	zinc finger protein 197 [Source:HGNC Symbol;Acc:HGNC:12988]	protein_coding	40.2
VIP	BD	ENSG00000186448	ZNF197	2.89163	0.314798	0.477493	0.633955	0.993718	-5.43986	FALSE	110354863	zinc finger protein 197 [Source:HGNC Symbol;Acc:HGNC:12988]	protein_coding	40.2
VIP	BD	ENSG00000186452	TMPRSS12	1.47587	-0.529229	-0.723843	0.470693	0.990694	-5.19576	FALSE	283471	transmembrane serine protease 12 [Source:HGNC Symbol;Acc:HGNC:28779]	protein_coding	39.05
VIP	BD	ENSG00000186453	FAM228A	1.37166	-0.980708	-1.01371	0.312938	0.990694	-4.88022	FALSE	653140	family with sequence similarity 228 member A [Source:HGNC Symbol;Acc:HGNC:34418]	protein_coding	42.84
VIP	BD	ENSG00000186462	NAP1L2	3.71374	0.141526	0.319631	0.749852	0.999075	-5.72372	FALSE	4674	nucleosome assembly protein 1 like 2 [Source:HGNC Symbol;Acc:HGNC:7638]	protein_coding	40.34
VIP	BD	ENSG00000186468	RPS23	4.11126	0.398345	0.836052	0.404931	0.990694	-5.52499	FALSE	6228	ribosomal protein S23 [Source:HGNC Symbol;Acc:HGNC:10410]	protein_coding	44.59
VIP	BD	ENSG00000186469	GNG2	6.97613	-0.095211	-0.720484	0.47275	0.990694	-6.7394	FALSE	54331	G protein subunit gamma 2 [Source:HGNC Symbol;Acc:HGNC:4404]	protein_coding	40.23
VIP	BD	ENSG00000186470	BTN3A2	0.37461	0.805969	0.787904	0.432441	0.990694	-5.00752	FALSE	11118	butyrophilin subfamily 3 member A2 [Source:HGNC Symbol;Acc:HGNC:1139]	protein_coding	44.34
VIP	BD	ENSG00000186471	AKAP14	-1.97102	1.15005	1.00465	0.31726	0.990694	-4.80672	FALSE	158798	A-kinase anchoring protein 14 [Source:HGNC Symbol;Acc:HGNC:24061]	protein_coding	46.85
VIP	BD	ENSG00000186472	PCLO	8.77514	0.0187354	0.203785	0.839112	0.999075	-8.23765	FALSE	27445	piccolo presynaptic cytomatrix protein [Source:HGNC Symbol;Acc:HGNC:13406]	protein_coding	33.81
VIP	BD	ENSG00000186479	RGS7BP	6.56087	-0.277579	-1.67816	0.0961442	0.971782	-5.4998	FALSE	401190	regulator of G protein signaling 7 binding protein [Source:HGNC Symbol;Acc:HGNC:23271]	protein_coding	39.06
VIP	BD	ENSG00000186480	INSIG1	3.54008	-0.373684	-0.687497	0.493211	0.990694	-5.51492	FALSE	3638	insulin induced gene 1 [Source:HGNC Symbol;Acc:HGNC:6083]	protein_coding	44.41
VIP	BD	ENSG00000186481	ANKRD20A5P	3.45999	-0.459803	-0.894372	0.373069	0.990694	-5.36013	FALSE		ankyrin repeat domain 20 family member A5, pseudogene [Source:HGNC Symbol;Acc:HGNC:33833]	transcribed_unprocessed_pseudogene	37.24
VIP	BD	ENSG00000186487	MYT1L	10.2148	-0.112994	-2.14222	0.0356528	0.907683	-8.10183	FALSE	23040	myelin transcription factor 1 like [Source:HGNC Symbol;Acc:HGNC:7623]	protein_coding	44.5
VIP	BD	ENSG00000186496	ZNF396	-1.59235	2.32154	1.88194	0.0624779	0.957266	-3.98052	FALSE	252884	zinc finger protein 396 [Source:HGNC Symbol;Acc:HGNC:18824]	protein_coding	42.67
VIP	BD	ENSG00000186501	TMEM222	3.05023	-0.555318	-0.819898	0.414041	0.990694	-5.31122	FALSE	84065	transmembrane protein 222 [Source:HGNC Symbol;Acc:HGNC:25363]	protein_coding	51.87
VIP	BD	ENSG00000186509	OR9Q1	3.81923	-0.205425	-0.53509	0.593664	0.993718	-5.84205	FALSE	219956	olfactory receptor family 9 subfamily Q member 1 [Source:HGNC Symbol;Acc:HGNC:14724]	protein_coding	40.01
VIP	BD	ENSG00000186510	CLCNKA	-3.58824	1.05523	0.902981	0.368502	0.990694	-4.85552	FALSE	1187	chloride voltage-gated channel Ka [Source:HGNC Symbol;Acc:HGNC:2026]	protein_coding	59.91
VIP	BD	ENSG00000186517	ARHGAP30	-1.07798	-1.07539	-0.893959	0.373288	0.990694	-4.86522	FALSE	257106	Rho GTPase activating protein 30 [Source:HGNC Symbol;Acc:HGNC:27414]	protein_coding	49.52
VIP	BD	ENSG00000186522	SEPTIN10	4.15411	-0.145488	-0.321387	0.748525	0.999075	-5.80734	FALSE	151011	septin 10 [Source:HGNC Symbol;Acc:HGNC:14349]	protein_coding	40.32
VIP	BD	ENSG00000186523	FAM86B1	2.84627	-0.5874	-0.847621	0.398483	0.990694	-5.29654	FALSE	85002	family with sequence similarity 86 member B1 [Source:HGNC Symbol;Acc:HGNC:28268]	protein_coding	53.66
VIP	BD	ENSG00000186526	CYP4F8	-1.0883	0.681181	0.61581	0.539287	0.991403	-5.0208	FALSE	11283	cytochrome P450 family 4 subfamily F member 8 [Source:HGNC Symbol;Acc:HGNC:2648]	protein_coding	47.8
VIP	BD	ENSG00000186529	CYP4F3	-1.38012	-0.831952	-0.765528	0.445591	0.990694	-4.99021	FALSE	4051	cytochrome P450 family 4 subfamily F member 3 [Source:HGNC Symbol;Acc:HGNC:2646]	protein_coding	45.74
VIP	BD	ENSG00000186532	SMYD4	3.99434	-0.548823	-1.27734	0.204163	0.981856	-5.08898	FALSE	114826	SET and MYND domain containing 4 [Source:HGNC Symbol;Acc:HGNC:21067]	protein_coding	46.16
VIP	BD	ENSG00000186566	GPATCH8	6.92708	-0.068052	-0.499737	0.618255	0.993718	-6.88297	FALSE	23131	G-patch domain containing 8 [Source:HGNC Symbol;Acc:HGNC:29066]	protein_coding	40.95
VIP	BD	ENSG00000186567	CEACAM19	-0.158696	-0.453437	-0.390488	0.696928	0.999075	-5.13598	FALSE	56971	CEA cell adhesion molecule 19 [Source:HGNC Symbol;Acc:HGNC:31951]	protein_coding	47.31
VIP	BD	ENSG00000186575	NF2	5.92674	0.0182714	0.082842	0.934127	0.999075	-6.52503	FALSE	4771	NF2, moesin-ezrin-radixin like (MERLIN) tumor suppressor [Source:HGNC Symbol;Acc:HGNC:7773]	protein_coding	45.79
VIP	BD	ENSG00000186577	SMIM29	-0.0540525	-0.634298	-0.546271	0.585982	0.993718	-5.08598	FALSE	221491	small integral membrane protein 29 [Source:HGNC Symbol;Acc:HGNC:1340]	protein_coding	60.12
VIP	BD	ENSG00000186583	SPATC1	0.615219	1.29376	1.38989	0.167357	0.978601	-4.56276	FALSE	375686	spermatogenesis and centriole associated 1 [Source:HGNC Symbol;Acc:HGNC:30510]	protein_coding	51.34
VIP	BD	ENSG00000186591	UBE2H	6.60567	0.26931	1.69097	0.0936639	0.971782	-5.4321	FALSE	7328	ubiquitin conjugating enzyme E2 H [Source:HGNC Symbol;Acc:HGNC:12484]	protein_coding	41.85
VIP	BD	ENSG00000186594	MIR22HG	-0.369581	-0.278953	-0.225369	0.822108	0.999075	-5.12932	FALSE	84981	MIR22 host gene [Source:HGNC Symbol;Acc:HGNC:28219]	lncRNA	56.88
VIP	BD	ENSG00000186615	KTN1-AS1	3.16853	0.0789489	0.149279	0.881606	0.999075	-5.73141	FALSE	100129075	KTN1 antisense RNA 1 [Source:HGNC Symbol;Acc:HGNC:19842]	lncRNA	41.02
VIP	BD	ENSG00000186625	KATNA1	1.93977	-0.254312	-0.311176	0.756254	0.999075	-5.36613	FALSE	11104	katanin catalytic subunit A1 [Source:HGNC Symbol;Acc:HGNC:6216]	protein_coding	42.14
VIP	BD	ENSG00000186628	FSD2	3.10338	0.00835466	0.0153251	0.9878	0.999075	-5.71063	FALSE	123722	fibronectin type III and SPRY domain containing 2 [Source:HGNC Symbol;Acc:HGNC:18024]	protein_coding	43.96
VIP	BD	ENSG00000186635	ARAP1	5.01681	-0.228875	-0.740187	0.460758	0.990694	-5.87278	FALSE	116985	ArfGAP with RhoGAP domain, ankyrin repeat and PH domain 1 [Source:HGNC Symbol;Acc:HGNC:16925]	protein_coding	54.91
VIP	BD	ENSG00000186638	KIF24	1.915	-0.513124	-0.755044	0.45183	0.990694	-5.25978	FALSE	347240	kinesin family member 24 [Source:HGNC Symbol;Acc:HGNC:19916]	protein_coding	42.64
VIP	BD	ENSG00000186642	PDE2A	7.03799	-0.030413	-0.248062	0.804547	0.999075	-7.05084	FALSE	5138	phosphodiesterase 2A [Source:HGNC Symbol;Acc:HGNC:8777]	protein_coding	55.35
VIP	BD	ENSG00000186648	CARMIL3	5.23679	0.22674	0.913527	0.362956	0.990694	-5.85728	FALSE	90668	capping protein regulator and myosin 1 linker 3 [Source:HGNC Symbol;Acc:HGNC:20272]	protein_coding	57.82
VIP	BD	ENSG00000186654	PRR5	1.10728	0.0823183	0.082338	0.934527	0.999075	-5.24324	FALSE	55615	proline rich 5 [Source:HGNC Symbol;Acc:HGNC:31682]	protein_coding	56.73
VIP	BD	ENSG00000186660	ZFP91	1.74606	1.27454	1.51108	0.133624	0.973348	-4.44505	FALSE	80829	ZFP91 zinc finger protein, atypical E3 ubiquitin ligase [Source:HGNC Symbol;Acc:HGNC:14983]	protein_coding	36.5
VIP	BD	ENSG00000186665	C17orf58	-1.39628	1.17929	0.937705	0.350443	0.990694	-4.83384	FALSE	284018	chromosome 17 open reading frame 58 [Source:HGNC Symbol;Acc:HGNC:27568]	protein_coding	52.45
VIP	BD	ENSG00000186666	BCDIN3D	-1.25862	-1.85927	-1.45056	0.149738	0.974461	-4.43873	FALSE	144233	BCDIN3 domain containing RNA methyltransferase [Source:HGNC Symbol;Acc:HGNC:27050]	protein_coding	45.05
VIP	BD	ENSG00000186675	MAGEE2	-1.67518	-1.92685	-1.51302	0.133133	0.973348	-4.38045	FALSE	139599	MAGE family member E2 [Source:HGNC Symbol;Acc:HGNC:24935]	protein_coding	46.87
VIP	BD	ENSG00000186684	CYP27C1	0.348922	-0.0410692	-0.0390438	0.968926	0.999075	-5.23703	FALSE	339761	cytochrome P450 family 27 subfamily C member 1 [Source:HGNC Symbol;Acc:HGNC:33480]	protein_coding	46.11
VIP	BD	ENSG00000186687	LYRM7	3.76498	0.0488726	0.114607	0.908965	0.999075	-5.76626	FALSE	90624	LYR motif containing 7 [Source:HGNC Symbol;Acc:HGNC:28072]	protein_coding	38.04
VIP	BD	ENSG00000186710	CFAP73	-3.20863	0.750699	0.629652	0.530223	0.991403	-4.98949	FALSE	387885	cilia and flagella associated protein 73 [Source:HGNC Symbol;Acc:HGNC:37100]	protein_coding	55.4
VIP	BD	ENSG00000186714	CCDC73	4.13693	0.0267489	0.0672398	0.946512	0.999075	-6.01011	FALSE	493860	coiled-coil domain containing 73 [Source:HGNC Symbol;Acc:HGNC:23261]	protein_coding	37.38
VIP	BD	ENSG00000186715	MST1L	-2.58302	-1.30176	-1.1602	0.248471	0.981856	-4.68314	FALSE		macrophage stimulating 1 like (pseudogene) [Source:HGNC Symbol;Acc:HGNC:7390]	transcribed_unprocessed_pseudogene	56.71
VIP	BD	ENSG00000186716	BCR	7.39627	0.038004	0.319016	0.750318	0.999075	-7.21627	FALSE	613	BCR activator of RhoGEF and GTPase [Source:HGNC Symbol;Acc:HGNC:1014]	protein_coding	53.07
VIP	BD	ENSG00000186723	OR10H1	-2.87194	-2.04044	-1.85764	0.0658846	0.957266	-4.01	FALSE	26539	olfactory receptor family 10 subfamily H member 1 [Source:HGNC Symbol;Acc:HGNC:8172]	protein_coding	47.89
VIP	BD	ENSG00000186732	MPPED1	5.68056	-0.709084	-3.07974	0.00261484	0.658914	-1.95263	FALSE	758	metallophosphoesterase domain containing 1 [Source:HGNC Symbol;Acc:HGNC:1306]	protein_coding	52.28
VIP	BD	ENSG00000186765	FSCN2	-1.34057	-1.95074	-1.58343	0.116184	0.971782	-4.31008	FALSE	25794	fascin actin-bundling protein 2, retinal [Source:HGNC Symbol;Acc:HGNC:3960]	protein_coding	59.9
VIP	BD	ENSG00000186767	SPIN4	-0.141067	-0.787892	-0.661829	0.50946	0.991403	-5.0204	FALSE	139886	spindlin family member 4 [Source:HGNC Symbol;Acc:HGNC:27040]	protein_coding	37.3
VIP	BD	ENSG00000186777	ZNF732	1.18096	-1.08983	-1.45794	0.147696	0.974461	-4.56606	FALSE	654254	zinc finger protein 732 [Source:HGNC Symbol;Acc:HGNC:37138]	protein_coding	38.11
VIP	BD	ENSG00000186787	SPIN2B	-1.61679	-3.29337	-2.89682	0.00454627	0.739873	-2.45575	FALSE	474343	spindlin family member 2B [Source:HGNC Symbol;Acc:HGNC:33147]	protein_coding	51.43
VIP	BD	ENSG00000186792	HYAL3	-3.38211	0.147589	0.123952	0.901579	0.999075	-5.11794	FALSE	8372	hyaluronidase 3 [Source:HGNC Symbol;Acc:HGNC:5322]	protein_coding	58.81
VIP	BD	ENSG00000186795	KCNK18	-3.83904	0.65057	0.588593	0.557337	0.99295	-5.01305	FALSE	338567	potassium two pore domain channel subfamily K member 18 [Source:HGNC Symbol;Acc:HGNC:19439]	protein_coding	50.58
VIP	BD	ENSG00000186806	VSIG10L	-1.53243	-0.0512268	-0.0408621	0.96748	0.999075	-5.11776	FALSE	147645	V-set and immunoglobulin domain containing 10 like [Source:HGNC Symbol;Acc:HGNC:27111]	protein_coding	54.87
VIP	BD	ENSG00000186812	ZNF397	3.77531	-0.355334	-0.925403	0.356774	0.990694	-5.41785	FALSE	84307	zinc finger protein 397 [Source:HGNC Symbol;Acc:HGNC:18818]	protein_coding	41.49
VIP	BD	ENSG00000186814	ZSCAN30	3.41616	0.0758851	0.119796	0.904863	0.999075	-5.60712	FALSE	100101467	zinc finger and SCAN domain containing 30 [Source:HGNC Symbol;Acc:HGNC:33517]	protein_coding	42.35
VIP	BD	ENSG00000186815	TPCN1	5.65306	0.194122	0.811979	0.418551	0.990694	-6.10284	FALSE	53373	two pore segment channel 1 [Source:HGNC Symbol;Acc:HGNC:18182]	protein_coding	50.56
VIP	BD	ENSG00000186818	LILRB4	-0.760243	-0.996928	-0.986458	0.326065	0.990694	-4.86934	FALSE	11006	leukocyte immunoglobulin like receptor B4 [Source:HGNC Symbol;Acc:HGNC:6608]	protein_coding	47.12
VIP	BD	ENSG00000186834	HEXIM1	1.85025	-0.451056	-0.590047	0.556365	0.992826	-5.2819	FALSE	10614	HEXIM P-TEFb complex subunit 1 [Source:HGNC Symbol;Acc:HGNC:24953]	protein_coding	48.3
VIP	BD	ENSG00000186838	SELENOV	-3.69955	-1.04769	-0.956667	0.340826	0.990694	-4.82702	FALSE	348303	selenoprotein V [Source:HGNC Symbol;Acc:HGNC:30399]	protein_coding	55.39
VIP	BD	ENSG00000186854	TRABD2A	2.3814	0.694436	1.08859	0.278707	0.986512	-5.04001	FALSE	129293	TraB domain containing 2A [Source:HGNC Symbol;Acc:HGNC:27013]	protein_coding	45.98
VIP	BD	ENSG00000186854	TRABD2A	2.3814	0.694436	1.08859	0.278707	0.986512	-5.04001	FALSE	105374836	TraB domain containing 2A [Source:HGNC Symbol;Acc:HGNC:27013]	protein_coding	45.98
VIP	BD	ENSG00000186862	PDZD7	2.44798	0.176507	0.223955	0.823207	0.999075	-5.40846	FALSE	79955	PDZ domain containing 7 [Source:HGNC Symbol;Acc:HGNC:26257]	protein_coding	55.56
VIP	BD	ENSG00000186866	POFUT2	3.64931	0.265511	0.510207	0.610925	0.993718	-5.69586	FALSE	23275	protein O-fucosyltransferase 2 [Source:HGNC Symbol;Acc:HGNC:14683]	protein_coding	52.95
VIP	BD	ENSG00000186867	QRFPR	0.281529	0.481188	0.524538	0.600956	0.993718	-5.20235	FALSE	84109	pyroglutamylated RFamide peptide receptor [Source:HGNC Symbol;Acc:HGNC:15565]	protein_coding	38.7
VIP	BD	ENSG00000186868	MAPT	8.4555	-0.117393	-1.32778	0.188516	0.981856	-7.10873	FALSE	4137	microtubule associated protein tau [Source:HGNC Symbol;Acc:HGNC:6893]	protein_coding	49.67
VIP	BD	ENSG00000186871	ERCC6L	-2.19909	-0.189862	-0.149572	0.881375	0.999075	-5.10444	FALSE	54821	ERCC excision repair 6 like, spindle assembly checkpoint helicase [Source:HGNC Symbol;Acc:HGNC:20794]	protein_coding	43.96
VIP	BD	ENSG00000186889	TMEM17	-1.01815	-0.318857	-0.286206	0.775257	0.999075	-5.13929	FALSE	200728	transmembrane protein 17 [Source:HGNC Symbol;Acc:HGNC:26623]	protein_coding	39.28
VIP	BD	ENSG00000186907	RTN4RL2	0.554188	0.38622	0.362572	0.717618	0.999075	-5.15995	FALSE	349667	reticulon 4 receptor like 2 [Source:HGNC Symbol;Acc:HGNC:23053]	protein_coding	54.61
VIP	BD	ENSG00000186908	ZDHHC17	5.65283	-0.0787923	-0.308141	0.758556	0.999075	-6.42417	FALSE	23390	zinc finger DHHC-type palmitoyltransferase 17 [Source:HGNC Symbol;Acc:HGNC:18412]	protein_coding	35.93
VIP	BD	ENSG00000186918	ZNF395	-0.705399	-3.00411	-2.6488	0.00926173	0.833745	-2.8282	FALSE	55893	zinc finger protein 395 [Source:HGNC Symbol;Acc:HGNC:18737]	protein_coding	48.08
VIP	BD	ENSG00000186919	ZACN	-3.86692	-1.84791	-1.56828	0.119678	0.971782	-4.32616	FALSE	353174	zinc activated ion channel [Source:HGNC Symbol;Acc:HGNC:29504]	protein_coding	60.02
VIP	BD	ENSG00000186951	PPARA	4.81859	-0.0226384	-0.0731941	0.941784	0.999075	-6.14787	FALSE	5465	peroxisome proliferator activated receptor alpha [Source:HGNC Symbol;Acc:HGNC:9232]	protein_coding	46.4
VIP	BD	ENSG00000186952	TMEM232	7.43349	0.0260937	0.198042	0.843376	0.999075	-7.23162	FALSE	642987	transmembrane protein 232 [Source:HGNC Symbol;Acc:HGNC:37270]	protein_coding	36.01
VIP	BD	ENSG00000186960	LINC01551	4.94476	0.256044	0.905587	0.367127	0.990694	-5.84895	FALSE	387978	long intergenic non-protein coding RNA 1551 [Source:HGNC Symbol;Acc:HGNC:19828]	lncRNA	37.78
VIP	BD	ENSG00000186973	FAM183A	-2.55155	-1.96257	-1.71445	0.0892528	0.968155	-4.17294	FALSE	440585	family with sequence similarity 183 member A [Source:HGNC Symbol;Acc:HGNC:34347]	protein_coding	43.92
VIP	BD	ENSG00000186976	EFCAB6	6.48258	-0.0519087	-0.303802	0.761851	0.999075	-6.73128	FALSE	64800	EF-hand calcium binding domain 6 [Source:HGNC Symbol;Acc:HGNC:24204]	protein_coding	42.97
VIP	BD	ENSG00000186994	KANK3	-0.845191	-1.19018	-0.938502	0.350035	0.990694	-4.84611	FALSE	256949	KN motif and ankyrin repeat domains 3 [Source:HGNC Symbol;Acc:HGNC:24796]	protein_coding	55.19
VIP	BD	ENSG00000186998	EMID1	5.19048	-0.0752967	-0.277391	0.781999	0.999075	-6.26339	FALSE	129080	EMI domain containing 1 [Source:HGNC Symbol;Acc:HGNC:18036]	protein_coding	52.61
VIP	BD	ENSG00000187017	ESPN	-1.43651	-1.29129	-1.1196	0.265313	0.981856	-4.71549	FALSE	83715	espin [Source:HGNC Symbol;Acc:HGNC:13281]	protein_coding	60.15
VIP	BD	ENSG00000187021	PNLIPRP1	-1.26228	0.371008	0.340725	0.733958	0.999075	-5.11799	FALSE	5407	pancreatic lipase related protein 1 [Source:HGNC Symbol;Acc:HGNC:9156]	protein_coding	44.74
VIP	BD	ENSG00000187024	PTRH1	-1.50134	-2.08685	-1.67105	0.0975434	0.971782	-4.21961	FALSE	138428	peptidyl-tRNA hydrolase 1 homolog [Source:HGNC Symbol;Acc:HGNC:27039]	protein_coding	53.92
VIP	BD	ENSG00000187033	SAMD7	-0.0144786	-0.42124	-0.451697	0.652373	0.994676	-5.2035	FALSE	344658	sterile alpha motif domain containing 7 [Source:HGNC Symbol;Acc:HGNC:25394]	protein_coding	41.85
VIP	BD	ENSG00000187045	TMPRSS6	0.160436	-0.559215	-0.56722	0.571716	0.993718	-5.13165	FALSE	164656	transmembrane serine protease 6 [Source:HGNC Symbol;Acc:HGNC:16517]	protein_coding	55.26
VIP	BD	ENSG00000187048	CYP4A11	-1.65834	-0.311952	-0.266166	0.790608	0.999075	-5.10635	FALSE	1579	cytochrome P450 family 4 subfamily A member 11 [Source:HGNC Symbol;Acc:HGNC:2642]	protein_coding	48.46
VIP	BD	ENSG00000187049	TMEM216	-1.83256	0.723975	0.58256	0.561377	0.993412	-5.00439	FALSE	51259	transmembrane protein 216 [Source:HGNC Symbol;Acc:HGNC:25018]	protein_coding	48.18
VIP	BD	ENSG00000187051	RPS19BP1	1.24304	2.30009	2.3647	0.0197905	0.892656	-3.22781	FALSE	91582	ribosomal protein S19 binding protein 1 [Source:HGNC Symbol;Acc:HGNC:28749]	protein_coding	54.54
VIP	BD	ENSG00000187068	C3orf70	5.94113	-0.169544	-0.856587	0.393529	0.990694	-6.21891	FALSE	285382	chromosome 3 open reading frame 70 [Source:HGNC Symbol;Acc:HGNC:33731]	protein_coding	39.96
VIP	BD	ENSG00000187079	TEAD1	6.95226	0.0558506	0.381453	0.7036	0.999075	-6.96273	FALSE	7003	TEA domain transcription factor 1 [Source:HGNC Symbol;Acc:HGNC:11714]	protein_coding	42.76
VIP	BD	ENSG00000187091	PLCD1	-0.439201	-2.88614	-2.49005	0.0142626	0.855853	-3.12789	FALSE	5333	phospholipase C delta 1 [Source:HGNC Symbol;Acc:HGNC:9060]	protein_coding	53.84
VIP	BD	ENSG00000187094	CCK	7.2236	0.0551226	0.29067	0.772131	0.999075	-7.11611	FALSE	885	cholecystokinin [Source:HGNC Symbol;Acc:HGNC:1569]	protein_coding	47.79
VIP	BD	ENSG00000187097	ENTPD5	3.34475	-0.234853	-0.506517	0.613504	0.993718	-5.63102	FALSE	957	ectonucleoside triphosphate diphosphohydrolase 5 (inactive) [Source:HGNC Symbol;Acc:HGNC:3367]	protein_coding	44.47
VIP	BD	ENSG00000187098	MITF	6.18008	-0.0953055	-0.454266	0.650529	0.994406	-6.59307	FALSE	4286	melanocyte inducing transcription factor [Source:HGNC Symbol;Acc:HGNC:7105]	protein_coding	38.57
VIP	BD	ENSG00000187105	HEATR4	3.68287	0.312388	0.607002	0.545096	0.992488	-5.60551	FALSE	399671	HEAT repeat containing 4 [Source:HGNC Symbol;Acc:HGNC:16761]	protein_coding	46.19
VIP	BD	ENSG00000187109	NAP1L1	6.49862	0.0739415	0.485851	0.628036	0.993718	-6.70949	FALSE	4673	nucleosome assembly protein 1 like 1 [Source:HGNC Symbol;Acc:HGNC:7637]	protein_coding	37.01
VIP	BD	ENSG00000187118	CMC1	4.86576	-0.360518	-1.14117	0.256268	0.981856	-5.51661	FALSE	152100	C-X9-C motif containing 1 [Source:HGNC Symbol;Acc:HGNC:28783]	protein_coding	35.93
VIP	BD	ENSG00000187122	SLIT1	7.76829	0.0680225	0.509797	0.611705	0.993718	-7.34534	FALSE	6585	slit guidance ligand 1 [Source:HGNC Symbol;Acc:HGNC:11085]	protein_coding	50.45
VIP	BD	ENSG00000187123	LYPD6	6.10565	0.412453	2.05314	0.0424221	0.928539	-4.56295	FALSE	130574	LY6/PLAUR domain containing 6 [Source:HGNC Symbol;Acc:HGNC:28751]	protein_coding	39.87
VIP	BD	ENSG00000187134	AKR1C1	0.707426	0.714257	0.636674	0.525655	0.991403	-5.05571	FALSE	1645	aldo-keto reductase family 1 member C1 [Source:HGNC Symbol;Acc:HGNC:384]	protein_coding	38.5
VIP	BD	ENSG00000187135	VSTM2B	5.18467	0.166395	0.655261	0.513662	0.991403	-6.05797	FALSE	342865	V-set and transmembrane domain containing 2B [Source:HGNC Symbol;Acc:HGNC:33595]	protein_coding	51.49
VIP	BD	ENSG00000187144	SPATA21	-0.763061	-1.7799	-1.52345	0.130507	0.973305	-4.38113	FALSE	374955	spermatogenesis associated 21 [Source:HGNC Symbol;Acc:HGNC:28026]	protein_coding	50.37
VIP	BD	ENSG00000187147	RNF220	6.45383	0.23326	1.23556	0.219245	0.981856	-5.99815	FALSE	55182	ring finger protein 220 [Source:HGNC Symbol;Acc:HGNC:25552]	protein_coding	47.21
VIP	BD	ENSG00000187151	ANGPTL5	-0.806411	0.0330368	0.0290614	0.976868	0.999075	-5.17222	FALSE	253935	angiopoietin like 5 [Source:HGNC Symbol;Acc:HGNC:19705]	protein_coding	36.98
VIP	BD	ENSG00000187164	SHTN1	7.61573	0.00441142	0.0406995	0.967609	0.999075	-7.38772	FALSE	57698	shootin 1 [Source:HGNC Symbol;Acc:HGNC:29319]	protein_coding	39.09
VIP	BD	ENSG00000187172	BAGE2	4.84659	0.176558	0.647324	0.518766	0.991403	-6.13033	FALSE		BAGE family member 2, pseudogene [Source:HGNC Symbol;Acc:HGNC:15723]	transcribed_unprocessed_pseudogene	36.44
VIP	BD	ENSG00000187187	ZNF546	4.1887	-0.415988	-1.14925	0.252938	0.981856	-5.34694	FALSE	339327	zinc finger protein 546 [Source:HGNC Symbol;Acc:HGNC:28671]	protein_coding	39.84
VIP	BD	ENSG00000187189	TSPYL4	6.31277	0.0520484	0.286894	0.774731	0.999075	-6.68382	FALSE	23270	TSPY like 4 [Source:HGNC Symbol;Acc:HGNC:21559]	protein_coding	47.62
VIP	BD	ENSG00000187210	GCNT1	4.50022	-0.209155	-0.560552	0.576239	0.993718	-5.95039	FALSE	2650	glucosaminyl (N-acetyl) transferase 1 [Source:HGNC Symbol;Acc:HGNC:4203]	protein_coding	41.98
VIP	BD	ENSG00000187231	SESTD1	6.6593	0.110358	0.651511	0.51607	0.991403	-6.67134	FALSE	91404	SEC14 and spectrin domain containing 1 [Source:HGNC Symbol;Acc:HGNC:18379]	protein_coding	36.91
VIP	BD	ENSG00000187239	FNBP1	6.96607	0.062459	0.51624	0.606719	0.993718	-6.89748	FALSE	23048	formin binding protein 1 [Source:HGNC Symbol;Acc:HGNC:17069]	protein_coding	43.76
VIP	BD	ENSG00000187240	DYNC2H1	6.65526	-0.128095	-0.871926	0.385141	0.990694	-6.49953	FALSE	79659	dynein cytoplasmic 2 heavy chain 1 [Source:HGNC Symbol;Acc:HGNC:2962]	protein_coding	35.1
VIP	BD	ENSG00000187244	BCAM	-1.03605	-2.28736	-1.98772	0.0493188	0.937469	-3.83907	FALSE	4059	basal cell adhesion molecule (Lutheran blood group) [Source:HGNC Symbol;Acc:HGNC:6722]	protein_coding	58.92
VIP	BD	ENSG00000187257	RSBN1L	5.49427	0.0796496	0.302083	0.763157	0.999075	-6.29581	FALSE	222194	round spermatid basic protein 1 like [Source:HGNC Symbol;Acc:HGNC:24765]	protein_coding	39.26
VIP	BD	ENSG00000187258	NPSR1	-3.25272	-1.20974	-1.02523	0.307496	0.990694	-4.78031	FALSE	387129	neuropeptide S receptor 1 [Source:HGNC Symbol;Acc:HGNC:23631]	protein_coding	39.67
VIP	BD	ENSG00000187260	WDR86	1.52235	-0.695744	-0.749601	0.45509	0.990694	-5.0901	FALSE	349136	WD repeat domain 86 [Source:HGNC Symbol;Acc:HGNC:28020]	protein_coding	57.01
VIP	BD	ENSG00000187266	EPOR	-1.2549	-0.844998	-0.672427	0.502717	0.991403	-4.97022	FALSE	2057	erythropoietin receptor [Source:HGNC Symbol;Acc:HGNC:3416]	protein_coding	57.06
VIP	BD	ENSG00000187268	FAM9C	-3.1448	1.62347	1.52809	0.12935	0.971782	-4.36698	FALSE	171484	family with sequence similarity 9 member C [Source:HGNC Symbol;Acc:HGNC:18405]	protein_coding	39.44
VIP	BD	ENSG00000187288	CIDEC	-3.14438	-1.03373	-0.945828	0.346302	0.990694	-4.83435	FALSE	63924	cell death inducing DFFA like effector c [Source:HGNC Symbol;Acc:HGNC:24229]	protein_coding	47.21
VIP	BD	ENSG00000187323	DCC	7.93478	-0.119481	-0.719663	0.474126	0.990694	-7.43222	FALSE	1630	DCC netrin 1 receptor [Source:HGNC Symbol;Acc:HGNC:2701]	protein_coding	37.01
VIP	BD	ENSG00000187325	TAF9B	1.43866	-0.265815	-0.324119	0.746461	0.999075	-5.3243	FALSE	51616	TATA-box binding protein associated factor 9b [Source:HGNC Symbol;Acc:HGNC:17306]	protein_coding	38.33
VIP	BD	ENSG00000187372	PCDHB13	2.43479	-0.0358373	-0.0495604	0.960562	0.999075	-5.51281	FALSE	56123	protocadherin beta 13 [Source:HGNC Symbol;Acc:HGNC:8684]	protein_coding	47.07
VIP	BD	ENSG00000187391	MAGI2	9.87063	0.0711555	0.979834	0.330539	0.990694	-8.96055	FALSE	9863	membrane associated guanylate kinase, WW and PDZ domain containing 2 [Source:HGNC Symbol;Acc:HGNC:18957]	protein_coding	36.83
VIP	BD	ENSG00000187398	LUZP2	7.54033	-0.178596	-1.14851	0.254505	0.981856	-6.68839	FALSE	338645	leucine zipper protein 2 [Source:HGNC Symbol;Acc:HGNC:23206]	protein_coding	35.15
VIP	BD	ENSG00000187416	LHFPL3	7.70316	-0.0451789	-0.29502	0.768842	0.999075	-7.40023	FALSE	375612	LHFPL tetraspan subfamily member 3 [Source:HGNC Symbol;Acc:HGNC:6589]	protein_coding	40.01
VIP	BD	ENSG00000187446	CHP1	4.28301	0.100454	0.25746	0.797303	0.999075	-5.97989	FALSE	11261	calcineurin like EF-hand protein 1 [Source:HGNC Symbol;Acc:HGNC:17433]	protein_coding	44.02
VIP	BD	ENSG00000187479	C11orf96	-3.52418	-1.05626	-0.901969	0.369037	0.990694	-4.85711	FALSE	387763	chromosome 11 open reading frame 96 [Source:HGNC Symbol;Acc:HGNC:38675]	protein_coding	69.16
VIP	BD	ENSG00000187481	HSD3BP1	-2.46684	-1.2659	-1.07728	0.283705	0.986512	-4.74097	FALSE		hydroxy-delta-5-steroid dehydrogenase, 3 beta, pseudogene 1 [Source:HGNC Symbol;Acc:HGNC:5219]	unprocessed_pseudogene	46.15
VIP	BD	ENSG00000187486	KCNJ11	0.485731	1.15402	0.948504	0.344944	0.990694	-4.8759	FALSE	3767	potassium inwardly rectifying channel subfamily J member 11 [Source:HGNC Symbol;Acc:HGNC:6257]	protein_coding	49.3
VIP	BD	ENSG00000187492	CDHR4	-4.01256	-0.0943048	-0.0918917	0.926951	0.999075	-5.12358	FALSE	389118	cadherin related family member 4 [Source:HGNC Symbol;Acc:HGNC:34527]	protein_coding	54.98
VIP	BD	ENSG00000187498	COL4A1	4.13382	0.636737	1.48922	0.13928	0.974461	-4.96821	FALSE	1282	collagen type IV alpha 1 chain [Source:HGNC Symbol;Acc:HGNC:2202]	protein_coding	44.9
VIP	BD	ENSG00000187510	PLEKHG7	1.85991	-0.355975	-0.533996	0.594418	0.993718	-5.48563	FALSE	440107	pleckstrin homology and RhoGEF domain containing G7 [Source:HGNC Symbol;Acc:HGNC:33829]	protein_coding	40.77
VIP	BD	ENSG00000187513	GJA4	-3.59744	-0.493051	-0.410663	0.682116	0.998213	-5.06727	FALSE	2701	gap junction protein alpha 4 [Source:HGNC Symbol;Acc:HGNC:4278]	protein_coding	59.33
VIP	BD	ENSG00000187514	PTMA	5.28686	0.114569	0.500639	0.617621	0.993718	-6.18707	FALSE	5757	prothymosin alpha [Source:HGNC Symbol;Acc:HGNC:9623]	protein_coding	61.69
VIP	BD	ENSG00000187527	ATP13A5	3.56997	0.149485	0.343665	0.731752	0.999075	-5.76907	FALSE	344905	ATPase 13A5 [Source:HGNC Symbol;Acc:HGNC:31789]	protein_coding	39.46
VIP	BD	ENSG00000187531	SIRT7	0.672004	1.6156	1.43443	0.154275	0.974461	-4.49267	FALSE	51547	sirtuin 7 [Source:HGNC Symbol;Acc:HGNC:14935]	protein_coding	57.63
VIP	BD	ENSG00000187533	PRR27	-0.347566	0.139946	0.146404	0.883869	0.999075	-5.23202	FALSE	401137	proline rich 27 [Source:HGNC Symbol;Acc:HGNC:33193]	protein_coding	33.35
VIP	BD	ENSG00000187535	IFT140	4.63567	0.451621	1.20288	0.231598	0.981856	-5.43278	FALSE	9742	intraflagellar transport 140 [Source:HGNC Symbol;Acc:HGNC:29077]	protein_coding	54.44
VIP	BD	ENSG00000187536	TPM3P7	-3.61281	-0.914133	-0.778139	0.438151	0.990694	-4.92429	FALSE		tropomyosin 3 pseudogene 7 [Source:HGNC Symbol;Acc:HGNC:39170]	processed_pseudogene	48.5
VIP	BD	ENSG00000187537	POTEG	-2.4095	-0.658821	-0.584976	0.559758	0.993403	-5.01048	FALSE	404785	POTE ankyrin domain family member G [Source:HGNC Symbol;Acc:HGNC:33896]	protein_coding	37.17
VIP	BD	ENSG00000187546	AGMO	5.1908	0.334424	1.31084	0.192632	0.981856	-5.54055	FALSE	392636	alkylglycerol monooxygenase [Source:HGNC Symbol;Acc:HGNC:33784]	protein_coding	34.99
VIP	BD	ENSG00000187554	TLR5	0.853842	-0.376875	-0.350171	0.726878	0.999075	-5.16713	FALSE	7100	toll like receptor 5 [Source:HGNC Symbol;Acc:HGNC:11851]	protein_coding	46.59
VIP	BD	ENSG00000187555	USP7	6.26717	0.00351992	0.0216334	0.982779	0.999075	-6.70886	FALSE	7874	ubiquitin specific peptidase 7 [Source:HGNC Symbol;Acc:HGNC:12630]	protein_coding	46.42
VIP	BD	ENSG00000187556	NANOS3	3.27567	-0.0620551	-0.0925945	0.926394	0.999075	-5.65119	FALSE	342977	nanos C2HC-type zinc finger 3 [Source:HGNC Symbol;Acc:HGNC:22048]	protein_coding	56.97
VIP	BD	ENSG00000187583	PLEKHN1	-4.10947	-0.389859	-0.361589	0.71835	0.999075	-5.08499	FALSE	84069	pleckstrin homology domain containing N1 [Source:HGNC Symbol;Acc:HGNC:25284]	protein_coding	62.65
VIP	BD	ENSG00000187595	ZNF385C	0.730241	0.0316949	0.0386679	0.969225	0.999075	-5.29266	FALSE	201181	zinc finger protein 385C [Source:HGNC Symbol;Acc:HGNC:33722]	protein_coding	53.08
VIP	BD	ENSG00000187601	MAGEH1	0.388193	-0.670684	-0.598226	0.550915	0.992826	-5.0713	FALSE	28986	MAGE family member H1 [Source:HGNC Symbol;Acc:HGNC:24092]	protein_coding	47.5
VIP	BD	ENSG00000187605	TET3	6.40757	0.170127	0.961536	0.338384	0.990694	-6.2931	FALSE	200424	tet methylcytosine dioxygenase 3 [Source:HGNC Symbol;Acc:HGNC:28313]	protein_coding	47.03
VIP	BD	ENSG00000187607	ZNF286A	-0.847368	2.58554	2.10549	0.0375164	0.910843	-3.69418	FALSE	57335	zinc finger protein 286A [Source:HGNC Symbol;Acc:HGNC:13501]	protein_coding	39.97
VIP	BD	ENSG00000187608	ISG15	0.197641	-1.24106	-0.982005	0.328245	0.990694	-4.83778	FALSE	9636	ISG15 ubiquitin like modifier [Source:HGNC Symbol;Acc:HGNC:4053]	protein_coding	56.44
VIP	BD	ENSG00000187609	EXD3	6.14439	-0.179438	-0.882622	0.379358	0.990694	-6.28121	FALSE	54932	exonuclease 3'-5' domain containing 3 [Source:HGNC Symbol;Acc:HGNC:26023]	protein_coding	57
VIP	BD	ENSG00000187616	MYMK	-3.28875	0.784212	0.690154	0.491546	0.990694	-4.9663	FALSE	389827	myomaker, myoblast fusion factor [Source:HGNC Symbol;Acc:HGNC:33778]	protein_coding	57.49
VIP	BD	ENSG00000187621	TCL6	-0.809701	0.327837	0.283728	0.77715	0.999075	-5.13703	FALSE		T cell leukemia/lymphoma 6 [Source:HGNC Symbol;Acc:HGNC:13463]	lncRNA	46.37
VIP	BD	ENSG00000187624	C17orf97	0.975776	0.126031	0.14541	0.884652	0.999075	-5.313	FALSE	400566	chromosome 17 open reading frame 97 [Source:HGNC Symbol;Acc:HGNC:33800]	protein_coding	49.85
VIP	BD	ENSG00000187626	ZKSCAN4	0.432031	0.0679083	0.0590375	0.953029	0.999075	-5.1753	FALSE	387032	zinc finger with KRAB and SCAN domains 4 [Source:HGNC Symbol;Acc:HGNC:13854]	protein_coding	42.44
VIP	BD	ENSG00000187627	RGPD1	0.460238	0.124365	0.133032	0.89441	0.999075	-5.21815	FALSE	400966	RANBP2 like and GRIP domain containing 1 [Source:HGNC Symbol;Acc:HGNC:32414]	protein_coding	40.48
VIP	BD	ENSG00000187634	SAMD11	-3.7561	-1.15506	-0.985372	0.326596	0.990694	-4.8084	FALSE	148398	sterile alpha motif domain containing 11 [Source:HGNC Symbol;Acc:HGNC:28706]	protein_coding	66.59
VIP	BD	ENSG00000187650	VMAC	-2.37242	-0.509188	-0.399208	0.690511	0.999075	-5.0672	FALSE	400673	vimentin type intermediate filament associated coiled-coil protein [Source:HGNC Symbol;Acc:HGNC:33803]	protein_coding	53.24
VIP	BD	ENSG00000187672	ERC2	9.32546	-0.101496	-1.34671	0.182413	0.981856	-7.84673	FALSE	26059	ELKS/RAB6-interacting/CAST family member 2 [Source:HGNC Symbol;Acc:HGNC:31922]	protein_coding	40.7
VIP	BD	ENSG00000187676	B3GLCT	4.93391	0.052865	0.178373	0.858757	0.999075	-6.19551	FALSE	145173	beta 3-glucosyltransferase [Source:HGNC Symbol;Acc:HGNC:20207]	protein_coding	41.07
VIP	BD	ENSG00000187678	SPRY4	4.78003	-0.141413	-0.467656	0.640953	0.993718	-6.0199	FALSE	81848	sprouty RTK signaling antagonist 4 [Source:HGNC Symbol;Acc:HGNC:15533]	protein_coding	51.21
VIP	BD	ENSG00000187682	ERAS	-3.67754	-1.53466	-1.32197	0.188912	0.981856	-4.55619	FALSE	3266	ES cell expressed Ras [Source:HGNC Symbol;Acc:HGNC:5174]	protein_coding	57.53
VIP	BD	ENSG00000187686	KRT18P59	-2.06514	0.166971	0.144849	0.885094	0.999075	-5.11788	FALSE		keratin 18 pseudogene 59 [Source:HGNC Symbol;Acc:HGNC:48886]	transcribed_processed_pseudogene	42.73
VIP	BD	ENSG00000187688	TRPV2	2.67175	0.0528873	0.0684185	0.945576	0.999075	-5.45481	FALSE	51393	transient receptor potential cation channel subfamily V member 2 [Source:HGNC Symbol;Acc:HGNC:18082]	protein_coding	53.24
VIP	BD	ENSG00000187689	AMTN	-2.09253	-0.167971	-0.153737	0.878097	0.999075	-5.13662	FALSE	401138	amelotin [Source:HGNC Symbol;Acc:HGNC:33188]	protein_coding	37.6
VIP	BD	ENSG00000187690	EZHIP	-3.12496	-1.77169	-1.46824	0.144883	0.974461	-4.42185	FALSE	340602	EZH inhibitory protein [Source:HGNC Symbol;Acc:HGNC:33738]	protein_coding	60.81
VIP	BD	ENSG00000187699	C2orf88	6.06024	-0.109898	-0.567121	0.571783	0.993718	-6.50313	FALSE	84281	chromosome 2 open reading frame 88 [Source:HGNC Symbol;Acc:HGNC:28191]	protein_coding	37.45
VIP	BD	ENSG00000187713	TMEM203	-0.131821	1.57906	1.29305	0.198692	0.981856	-4.58724	FALSE	94107	transmembrane protein 203 [Source:HGNC Symbol;Acc:HGNC:28217]	protein_coding	56.8
VIP	BD	ENSG00000187715	KBTBD12	-1.5543	-0.135538	-0.109456	0.913039	0.999075	-5.1259	FALSE	166348	kelch repeat and BTB domain containing 12 [Source:HGNC Symbol;Acc:HGNC:25731]	protein_coding	39.28
VIP	BD	ENSG00000187720	THSD4	6.70497	-0.126972	-0.521304	0.603792	0.993718	-6.89103	FALSE	79875	thrombospondin type 1 domain containing 4 [Source:HGNC Symbol;Acc:HGNC:25835]	protein_coding	42.5
VIP	BD	ENSG00000187726	DNAJB13	-2.62727	1.7434	1.45418	0.148734	0.974461	-4.4366	FALSE	374407	DnaJ heat shock protein family (Hsp40) member B13 [Source:HGNC Symbol;Acc:HGNC:30718]	protein_coding	50.7
VIP	BD	ENSG00000187730	GABRD	1.39612	-1.09456	-1.13659	0.258171	0.981856	-4.82034	FALSE	2563	gamma-aminobutyric acid type A receptor subunit delta [Source:HGNC Symbol;Acc:HGNC:4084]	protein_coding	62.51
VIP	BD	ENSG00000187735	TCEA1	4.55434	-0.140356	-0.411656	0.68139	0.998081	-5.99414	FALSE	6917	transcription elongation factor A1 [Source:HGNC Symbol;Acc:HGNC:11612]	protein_coding	39.4
VIP	BD	ENSG00000187741	FANCA	3.54692	-0.207725	-0.369732	0.71229	0.999075	-5.63591	FALSE	2175	FA complementation group A [Source:HGNC Symbol;Acc:HGNC:3582]	protein_coding	50.96
VIP	BD	ENSG00000187742	SECISBP2	5.27681	-0.310287	-1.31658	0.190707	0.981856	-5.45629	FALSE	79048	SECIS binding protein 2 [Source:HGNC Symbol;Acc:HGNC:30972]	protein_coding	42.36
VIP	BD	ENSG00000187753	C9orf153	1.48955	-0.584834	-0.666982	0.506175	0.991403	-5.15408	FALSE	389766	chromosome 9 open reading frame 153 [Source:HGNC Symbol;Acc:HGNC:31456]	protein_coding	41.62
VIP	BD	ENSG00000187754	SSX7	-3.22235	1.06527	0.937922	0.350332	0.990694	-4.83424	FALSE	280658	SSX family member 7 [Source:HGNC Symbol;Acc:HGNC:19653]	protein_coding	44.7
VIP	BD	ENSG00000187764	SEMA4D	6.74566	0.0993282	0.65215	0.51566	0.991403	-6.6987	FALSE	10507	semaphorin 4D [Source:HGNC Symbol;Acc:HGNC:10732]	protein_coding	51.34
VIP	BD	ENSG00000187772	LIN28B	3.89151	-0.19342	-0.463501	0.643918	0.993718	-5.77707	FALSE	389421	lin-28 homolog B [Source:HGNC Symbol;Acc:HGNC:32207]	protein_coding	36.8
VIP	BD	ENSG00000187773	DIPK1C	-1.56848	-0.303569	-0.255805	0.798577	0.999075	-5.11641	FALSE	125704	divergent protein kinase domain 1C [Source:HGNC Symbol;Acc:HGNC:31729]	protein_coding	49.67
VIP	BD	ENSG00000187775	DNAH17	3.96768	-0.71785	-1.85597	0.0661249	0.957266	-4.30389	FALSE	8632	dynein axonemal heavy chain 17 [Source:HGNC Symbol;Acc:HGNC:2946]	protein_coding	52.35
VIP	BD	ENSG00000187778	MCRS1	1.52917	-2.07269	-2.19828	0.0300163	0.905428	-3.51228	FALSE	10445	microspherule protein 1 [Source:HGNC Symbol;Acc:HGNC:6960]	protein_coding	55.11
VIP	BD	ENSG00000187790	FANCM	2.99828	-0.380311	-0.724002	0.470596	0.990694	-5.39699	FALSE	57697	FA complementation group M [Source:HGNC Symbol;Acc:HGNC:23168]	protein_coding	37.51
VIP	BD	ENSG00000187792	ZNF70	2.59565	1.12121	1.55999	0.121624	0.971782	-4.51652	FALSE	7621	zinc finger protein 70 [Source:HGNC Symbol;Acc:HGNC:13140]	protein_coding	50.13
VIP	BD	ENSG00000187796	CARD9	-2.48004	-1.44971	-1.15755	0.249544	0.981856	-4.68102	FALSE	64170	caspase recruitment domain family member 9 [Source:HGNC Symbol;Acc:HGNC:16391]	protein_coding	63.87
VIP	BD	ENSG00000187800	PEAR1	-2.22481	-1.40958	-1.25768	0.211163	0.981856	-4.61612	FALSE	375033	platelet endothelial aggregation receptor 1 [Source:HGNC Symbol;Acc:HGNC:33631]	protein_coding	57.04
VIP	BD	ENSG00000187801	ZFP69B	1.83895	1.97281	2.0123	0.0466225	0.937467	-3.79109	FALSE	65243	ZFP69 zinc finger protein B [Source:HGNC Symbol;Acc:HGNC:28053]	protein_coding	41.8
VIP	BD	ENSG00000187806	TMEM202	-2.21516	0.654981	0.5553	0.579813	0.993718	-5.02795	FALSE	338949	transmembrane protein 202 [Source:HGNC Symbol;Acc:HGNC:33733]	protein_coding	41.11
VIP	BD	ENSG00000187812	GOLGA6EP	-3.20278	-1.27163	-1.14565	0.254418	0.981856	-4.6975	FALSE		golgin A6 family member E, pseudogene [Source:HGNC Symbol;Acc:HGNC:55708]	transcribed_unprocessed_pseudogene	52.53
VIP	BD	ENSG00000187815	ZFP69	1.87978	0.284191	0.367273	0.714118	0.999075	-5.3763	FALSE	339559	ZFP69 zinc finger protein [Source:HGNC Symbol;Acc:HGNC:24708]	protein_coding	41
VIP	BD	ENSG00000187824	TMEM220	1.59765	-0.00694711	-0.00923768	0.992646	0.999255	-5.4062	FALSE	388335	transmembrane protein 220 [Source:HGNC Symbol;Acc:HGNC:33757]	protein_coding	40.19
VIP	BD	ENSG00000187833	C2orf78	-2.88244	0.0450824	0.0409141	0.967438	0.999075	-5.12401	FALSE	388960	chromosome 2 open reading frame 78 [Source:HGNC Symbol;Acc:HGNC:34349]	protein_coding	42.94
VIP	BD	ENSG00000187837	H1-2	0.23467	-1.1856	-0.974086	0.332143	0.990694	-4.86125	FALSE	3006	H1.2 linker histone, cluster member [Source:HGNC Symbol;Acc:HGNC:4716]	protein_coding	56.36
VIP	BD	ENSG00000187840	EIF4EBP1	2.217	-0.421472	-0.487696	0.626733	0.993718	-5.34419	FALSE	1978	eukaryotic translation initiation factor 4E binding protein 1 [Source:HGNC Symbol;Acc:HGNC:3288]	protein_coding	49.17
VIP	BD	ENSG00000187847	OR7E25P	-2.49067	-1.31847	-1.17218	0.243648	0.981856	-4.68575	FALSE		olfactory receptor family 7 subfamily E member 25 pseudogene [Source:HGNC Symbol;Acc:HGNC:8397]	transcribed_unprocessed_pseudogene	47.91
VIP	BD	ENSG00000187860	CCDC157	-1.22249	-0.484878	-0.384192	0.701575	0.999075	-5.07815	FALSE	550631	coiled-coil domain containing 157 [Source:HGNC Symbol;Acc:HGNC:33854]	protein_coding	54.68
VIP	BD	ENSG00000187862	TTC24	-3.62763	0.994385	0.911418	0.364061	0.990694	-4.85111	FALSE	164118	tetratricopeptide repeat domain 24 [Source:HGNC Symbol;Acc:HGNC:32348]	protein_coding	53.95
VIP	BD	ENSG00000187866	PABIR1	-1.04807	0.963082	0.791811	0.430169	0.990694	-4.93306	FALSE	116224	PP2A Aalpha (PPP2R1A) and B55A (PPP2R2A) interacting phosphatase regulator 1 [Source:HGNC Symbol;Acc:HGNC:23490]	protein_coding	40.6
VIP	BD	ENSG00000187867	PALM3	-0.914163	-2.60926	-2.14613	0.0340523	0.907683	-3.63566	FALSE	342979	paralemmin 3 [Source:HGNC Symbol;Acc:HGNC:33274]	protein_coding	57.47
VIP	BD	ENSG00000187870	RNFT1P3	-2.21264	-1.49345	-1.26449	0.208717	0.981856	-4.6038	FALSE		ring finger protein, transmembrane 1 pseudogene 3 [Source:HGNC Symbol;Acc:HGNC:44389]	unprocessed_pseudogene	38.26
VIP	BD	ENSG00000187871	GFRAL	2.45507	1.25953	1.84979	0.067018	0.957266	-4.08351	FALSE	389400	GDNF family receptor alpha like [Source:HGNC Symbol;Acc:HGNC:32789]	protein_coding	35.75
VIP	BD	ENSG00000187889	FYB2	3.21491	0.693156	1.34015	0.182947	0.981856	-5.0193	FALSE	199920	FYN binding protein 2 [Source:HGNC Symbol;Acc:HGNC:27295]	protein_coding	38.48
VIP	BD	ENSG00000187893	CXXC1P1	-0.188288	1.38552	1.24284	0.216559	0.981856	-4.6512	FALSE		CXXC finger protein 1 pseudogene 1 [Source:HGNC Symbol;Acc:HGNC:27864]	transcribed_unprocessed_pseudogene	55.02
VIP	BD	ENSG00000187902	SHISA7	6.0707	-0.156758	-0.911616	0.363957	0.990694	-6.24489	FALSE	729956	shisa family member 7 [Source:HGNC Symbol;Acc:HGNC:35409]	protein_coding	57.26
VIP	BD	ENSG00000187905	LRRC74B	-1.76192	2.05484	1.71615	0.0889388	0.966948	-4.17117	FALSE	400891	leucine rich repeat containing 74B [Source:HGNC Symbol;Acc:HGNC:34301]	protein_coding	51.97
VIP	BD	ENSG00000187908	DMBT1	1.90373	-0.836957	-1.28407	0.201807	0.981856	-4.8518	FALSE	1755	deleted in malignant brain tumors 1 [Source:HGNC Symbol;Acc:HGNC:2926]	protein_coding	49.13
VIP	BD	ENSG00000187912	CLEC17A	-1.39594	-0.139301	-0.124047	0.901504	0.999075	-5.14509	FALSE	388512	C-type lectin domain containing 17A [Source:HGNC Symbol;Acc:HGNC:34520]	protein_coding	49.08
VIP	BD	ENSG00000187942	LDLRAD2	-3.19012	-0.421547	-0.361778	0.71821	0.999075	-5.0822	FALSE	401944	low density lipoprotein receptor class A domain containing 2 [Source:HGNC Symbol;Acc:HGNC:32071]	protein_coding	54.28
VIP	BD	ENSG00000187944	C2orf66	-3.27174	-0.953931	-0.862326	0.390378	0.990694	-4.88552	FALSE	401027	chromosome 2 open reading frame 66 [Source:HGNC Symbol;Acc:HGNC:33809]	protein_coding	37.15
VIP	BD	ENSG00000187950	OVCH1	-2.24674	0.116776	0.0996197	0.920827	0.999075	-5.13562	FALSE	341350	ovochymase 1 [Source:HGNC Symbol;Acc:HGNC:23080]	protein_coding	37.28
VIP	BD	ENSG00000187951		1.34883	-0.158951	-0.213606	0.831248	0.999075	-5.48672	FALSE	100288637	novel transcript	lncRNA	41.65
VIP	BD	ENSG00000187953	PMS2CL	3.52067	-0.775568	-1.49594	0.137522	0.974461	-4.68953	FALSE		PMS2 C-terminal like pseudogene [Source:HGNC Symbol;Acc:HGNC:30061]	transcribed_unprocessed_pseudogene	48.23
VIP	BD	ENSG00000187954	ZFTRAF1	5.0126	0.0950617	0.326759	0.744469	0.999075	-6.16058	FALSE	50626	zinc finger TRAF-type containing 1 [Source:HGNC Symbol;Acc:HGNC:17806]	protein_coding	61.95
VIP	BD	ENSG00000187954	ZFTRAF1	5.0126	0.0950617	0.326759	0.744469	0.999075	-6.16058	FALSE	84773	zinc finger TRAF-type containing 1 [Source:HGNC Symbol;Acc:HGNC:17806]	protein_coding	61.95
VIP	BD	ENSG00000187954	ZFTRAF1	5.0126	0.0950617	0.326759	0.744469	0.999075	-6.16058	FALSE	157542	zinc finger TRAF-type containing 1 [Source:HGNC Symbol;Acc:HGNC:17806]	protein_coding	61.95
VIP	BD	ENSG00000187955	COL14A1	5.21661	-0.311112	-1.15864	0.249104	0.981856	-5.77638	FALSE	7373	collagen type XIV alpha 1 chain [Source:HGNC Symbol;Acc:HGNC:2191]	protein_coding	38.77
VIP	BD	ENSG00000187957	DNER	8.29954	0.0482513	0.569742	0.570449	0.993718	-7.69611	FALSE	92737	delta/notch like EGF repeat containing [Source:HGNC Symbol;Acc:HGNC:24456]	protein_coding	41.04
VIP	BD	ENSG00000187959	CPSF4L	-2.01213	0.0928692	0.0789783	0.937193	0.999075	-5.13374	FALSE	642843	cleavage and polyadenylation specific factor 4 like [Source:HGNC Symbol;Acc:HGNC:33632]	protein_coding	50.55
VIP	BD	ENSG00000187961	KLHL17	-1.6729	0.820427	0.670995	0.503625	0.991403	-4.98325	FALSE	339451	kelch like family member 17 [Source:HGNC Symbol;Acc:HGNC:24023]	protein_coding	67.87
VIP	BD	ENSG00000187979	FAM230D	-3.23792	-0.839195	-0.789325	0.431614	0.990694	-4.91963	FALSE		family with sequence similarity 230 member D [Source:HGNC Symbol;Acc:HGNC:53910]	lncRNA	39.24
VIP	BD	ENSG00000187980	PLA2G2C	-0.787988	-0.662095	-0.634302	0.527196	0.991403	-5.04871	FALSE	391013	phospholipase A2 group IIC [Source:HGNC Symbol;Acc:HGNC:9032]	protein_coding	51.14
VIP	BD	ENSG00000187984	ANKRD19P	-2.60828	2.58274	2.20855	0.0292725	0.905428	-3.56334	FALSE		ankyrin repeat domain 19, pseudogene [Source:HGNC Symbol;Acc:HGNC:22567]	transcribed_unprocessed_pseudogene	36.4
VIP	BD	ENSG00000187987	ZSCAN23	2.89147	0.400152	0.603636	0.547324	0.992607	-5.37614	FALSE	222696	zinc finger and SCAN domain containing 23 [Source:HGNC Symbol;Acc:HGNC:21193]	protein_coding	39.86
VIP	BD	ENSG00000187994	RINL	-2.82153	0.617135	0.504108	0.61519	0.993718	-5.03729	FALSE	126432	Ras and Rab interactor like [Source:HGNC Symbol;Acc:HGNC:24795]	protein_coding	53.23
VIP	BD	ENSG00000187997	C17orf99	-3.10939	-2.02928	-1.83419	0.0693186	0.957266	-4.03805	FALSE	100141515	chromosome 17 open reading frame 99 [Source:HGNC Symbol;Acc:HGNC:34490]	protein_coding	52.12
VIP	BD	ENSG00000188000	OR7D2	-2.71146	-1.38578	-1.1328	0.259752	0.981856	-4.7053	FALSE	162998	olfactory receptor family 7 subfamily D member 2 [Source:HGNC Symbol;Acc:HGNC:8378]	protein_coding	41.88
VIP	BD	ENSG00000188001	TPRG1	5.933	0.0620586	0.29089	0.771682	0.999075	-6.64625	FALSE	285386	tumor protein p63 regulated 1 [Source:HGNC Symbol;Acc:HGNC:24759]	protein_coding	39.36
VIP	BD	ENSG00000188002	PDCD6P1	4.59857	-0.135146	-0.432595	0.666153	0.996128	-5.96212	FALSE		PDCD6 pseudogene 1 [Source:HGNC Symbol;Acc:HGNC:55763]	transcribed_unprocessed_pseudogene	50.34
VIP	BD	ENSG00000188010	MORN2	-0.835828	1.40332	1.15341	0.251234	0.981856	-4.70407	FALSE	729967	MORN repeat containing 2 [Source:HGNC Symbol;Acc:HGNC:30166]	protein_coding	39.58
VIP	BD	ENSG00000188011	RTP5	3.9232	-0.0837909	-0.215916	0.829452	0.999075	-5.82203	FALSE	285093	receptor transporter protein 5 (putative) [Source:HGNC Symbol;Acc:HGNC:26585]	protein_coding	65.65
VIP	BD	ENSG00000188021	UBQLN2	3.62503	0.49954	1.086	0.279843	0.986512	-5.22853	FALSE	29978	ubiquilin 2 [Source:HGNC Symbol;Acc:HGNC:12509]	protein_coding	44.39
VIP	BD	ENSG00000188026	RILPL1	5.71094	0.0217885	0.0950506	0.924447	0.999075	-6.43345	FALSE	353116	Rab interacting lysosomal protein like 1 [Source:HGNC Symbol;Acc:HGNC:26814]	protein_coding	50.55
VIP	BD	ENSG00000188029	CTSL3P	-2.21042	-0.121874	-0.104819	0.91671	0.999075	-5.11995	FALSE		cathepsin L family member 3, pseudogene [Source:HGNC Symbol;Acc:HGNC:33132]	transcribed_unprocessed_pseudogene	42.39
VIP	BD	ENSG00000188033	ZNF490	3.18979	-0.041205	-0.0747254	0.940568	0.999075	-5.68796	FALSE	57474	zinc finger protein 490 [Source:HGNC Symbol;Acc:HGNC:23705]	protein_coding	45.8
VIP	BD	ENSG00000188037	CLCN1	0.679767	-2.17779	-2.55722	0.0119083	0.852376	-2.86387	FALSE	1180	chloride voltage-gated channel 1 [Source:HGNC Symbol;Acc:HGNC:2019]	protein_coding	46.08
VIP	BD	ENSG00000188039	NWD1	3.27523	0.257693	0.556643	0.578898	0.993718	-5.62287	FALSE	284434	NACHT and WD repeat domain containing 1 [Source:HGNC Symbol;Acc:HGNC:27619]	protein_coding	48.08
VIP	BD	ENSG00000188042	ARL4C	6.61828	0.257674	1.77079	0.0793552	0.957272	-5.33373	FALSE	10123	ADP ribosylation factor like GTPase 4C [Source:HGNC Symbol;Acc:HGNC:698]	protein_coding	50.41
VIP	BD	ENSG00000188056	TREML4	-2.54876	-3.23872	-3.05161	0.00285134	0.697287	-2.16152	FALSE	285852	triggering receptor expressed on myeloid cells like 4 [Source:HGNC Symbol;Acc:HGNC:30807]	protein_coding	42.69
VIP	BD	ENSG00000188064	WNT7B	1.95789	-0.00340543	-0.0037725	0.996997	0.999423	-5.37188	FALSE	7477	Wnt family member 7B [Source:HGNC Symbol;Acc:HGNC:12787]	protein_coding	60.21
VIP	BD	ENSG00000188070	ZFTA	2.12943	-0.611284	-0.670125	0.504178	0.991403	-5.20589	FALSE	65998	zinc finger translocation associated [Source:HGNC Symbol;Acc:HGNC:28449]	protein_coding	61.54
VIP	BD	ENSG00000188089	PLA2G4E	0.621816	0.414942	0.511136	0.610277	0.993718	-5.26646	FALSE	123745	phospholipase A2 group IVE [Source:HGNC Symbol;Acc:HGNC:24791]	protein_coding	50.22
VIP	BD	ENSG00000188092	GPR89B	4.58688	0.28611	0.849747	0.397305	0.990694	-5.7228	FALSE	51463	G protein-coupled receptor 89B [Source:HGNC Symbol;Acc:HGNC:13840]	protein_coding	39.85
VIP	BD	ENSG00000188095	MESP2	-2.25927	-2.83299	-2.49055	0.0142434	0.855853	-3.13969	FALSE	145873	mesoderm posterior bHLH transcription factor 2 [Source:HGNC Symbol;Acc:HGNC:29659]	protein_coding	51.43
VIP	BD	ENSG00000188101	ALOX15P2	-3.04377	2.51661	2.09084	0.0388376	0.918897	-3.72129	FALSE		arachidonate 15-lipoxygenase pseudogene 2 [Source:HGNC Symbol;Acc:HGNC:39027]	unprocessed_pseudogene	50.33
VIP	BD	ENSG00000188107	EYS	7.77061	-0.17077	-1.06541	0.290348	0.988396	-7.20633	FALSE	346007	eyes shut homolog [Source:HGNC Symbol;Acc:HGNC:21555]	protein_coding	35.06
VIP	BD	ENSG00000188112	C6orf132	0.644605	-0.878005	-0.876334	0.382751	0.990694	-4.95559	FALSE	647024	chromosome 6 open reading frame 132 [Source:HGNC Symbol;Acc:HGNC:21288]	protein_coding	52.3
VIP	BD	ENSG00000188124	OR2AG2	-1.66243	-0.853947	-0.693353	0.489544	0.990694	-4.96193	FALSE	338755	olfactory receptor family 2 subfamily AG member 2 [Source:HGNC Symbol;Acc:HGNC:15143]	protein_coding	39.84
VIP	BD	ENSG00000188130	MAPK12	4.03918	-0.0841484	-0.216329	0.82913	0.999075	-5.90603	FALSE	6300	mitogen-activated protein kinase 12 [Source:HGNC Symbol;Acc:HGNC:6874]	protein_coding	64.54
VIP	BD	ENSG00000188133	TMEM215	-2.83571	0.100318	0.0819934	0.9348	0.999075	-5.1127	FALSE	401498	transmembrane protein 215 [Source:HGNC Symbol;Acc:HGNC:33816]	protein_coding	39.49
VIP	BD	ENSG00000188153	COL4A5	3.94971	-0.290089	-0.699341	0.48581	0.990694	-5.79609	FALSE	1287	collagen type IV alpha 5 chain [Source:HGNC Symbol;Acc:HGNC:2207]	protein_coding	35.75
VIP	BD	ENSG00000188157	AGRN	4.74181	0.282265	0.862733	0.390154	0.990694	-5.74407	FALSE	375790	agrin [Source:HGNC Symbol;Acc:HGNC:329]	protein_coding	65.71
VIP	BD	ENSG00000188158	NHS	8.09733	0.0300166	0.288448	0.773817	0.999075	-7.7002	FALSE	4810	NHS actin remodeling regulator [Source:HGNC Symbol;Acc:HGNC:7820]	protein_coding	42.35
VIP	BD	ENSG00000188162	OTOG	2.77765	0.0821576	0.137577	0.890825	0.999075	-5.63205	FALSE	340990	otogelin [Source:HGNC Symbol;Acc:HGNC:8516]	protein_coding	48.82
VIP	BD	ENSG00000188167	TMPPE	1.59534	0.742734	0.767572	0.44438	0.990694	-5.08081	FALSE	643853	transmembrane protein with metallophosphoesterase domain [Source:HGNC Symbol;Acc:HGNC:33865]	protein_coding	51.17
VIP	BD	ENSG00000188171	ZNF626	0.0660579	0.00478456	0.00412257	0.996718	0.999423	-5.16613	FALSE	199777	zinc finger protein 626 [Source:HGNC Symbol;Acc:HGNC:30461]	protein_coding	38.61
VIP	BD	ENSG00000188175	HEPACAM2	1.01592	0.290767	0.293397	0.769769	0.999075	-5.31013	FALSE	253012	HEPACAM family member 2 [Source:HGNC Symbol;Acc:HGNC:27364]	protein_coding	35.82
VIP	BD	ENSG00000188176	SMTNL2	-1.71133	-0.565932	-0.491135	0.624306	0.993718	-5.0508	FALSE	342527	smoothelin like 2 [Source:HGNC Symbol;Acc:HGNC:24764]	protein_coding	57.24
VIP	BD	ENSG00000188177	ZC3H6	5.60748	0.116386	0.595784	0.552539	0.992826	-6.29272	FALSE	376940	zinc finger CCCH-type containing 6 [Source:HGNC Symbol;Acc:HGNC:24762]	protein_coding	36.91
VIP	BD	ENSG00000188185	LINC00265	3.68785	0.681503	1.43358	0.154519	0.974461	-4.82262	FALSE		long intergenic non-protein coding RNA 265 [Source:HGNC Symbol;Acc:HGNC:28019]	lncRNA	44.45
VIP	BD	ENSG00000188186	LAMTOR4	1.47019	1.57238	1.68921	0.0940013	0.971782	-4.22084	FALSE	389541	late endosomal/lysosomal adaptor, MAPK and MTOR activator 4 [Source:HGNC Symbol;Acc:HGNC:33772]	protein_coding	53.23
VIP	BD	ENSG00000188191	PRKAR1B	7.62874	0.0402012	0.376236	0.707464	0.999075	-7.31549	FALSE	5575	protein kinase cAMP-dependent type I regulatory subunit beta [Source:HGNC Symbol;Acc:HGNC:9390]	protein_coding	54.13
VIP	BD	ENSG00000188211	NCR3LG1	4.8167	0.0580779	0.154481	0.877513	0.999075	-6.07357	FALSE	374383	natural killer cell cytotoxicity receptor 3 ligand 1 [Source:HGNC Symbol;Acc:HGNC:42400]	protein_coding	44.44
VIP	BD	ENSG00000188215	DCUN1D3	1.84872	-0.208718	-0.225279	0.822179	0.999075	-5.31597	FALSE	123879	defective in cullin neddylation 1 domain containing 3 [Source:HGNC Symbol;Acc:HGNC:28734]	protein_coding	43.1
VIP	BD	ENSG00000188227	ZNF793	3.95051	0.450495	1.09193	0.277242	0.986512	-5.32645	FALSE	390927	zinc finger protein 793 [Source:HGNC Symbol;Acc:HGNC:33115]	protein_coding	42.72
VIP	BD	ENSG00000188229	TUBB4B	3.53652	-1.01996	-1.43095	0.155268	0.974461	-4.73981	FALSE	10383	tubulin beta 4B class IVb [Source:HGNC Symbol;Acc:HGNC:20771]	protein_coding	63.28
VIP	BD	ENSG00000188234	AGAP4	3.03365	-0.515018	-0.922079	0.358498	0.990694	-5.2396	FALSE	119016	ArfGAP with GTPase domain, ankyrin repeat and PH domain 4 [Source:HGNC Symbol;Acc:HGNC:23459]	protein_coding	41.11
VIP	BD	ENSG00000188243	COMMD6	2.15472	-1.35696	-1.61035	0.110177	0.971782	-4.35192	FALSE	170622	COMM domain containing 6 [Source:HGNC Symbol;Acc:HGNC:24015]	protein_coding	39.99
VIP	BD	ENSG00000188263	IL17REL	-2.33226	0.327014	0.284156	0.776823	0.999075	-5.11393	FALSE	400935	interleukin 17 receptor E like [Source:HGNC Symbol;Acc:HGNC:33808]	protein_coding	58.55
VIP	BD	ENSG00000188266	HYKK	0.959929	0.581156	0.623983	0.533926	0.991403	-5.14049	FALSE	123688	hydroxylysine kinase [Source:HGNC Symbol;Acc:HGNC:34403]	protein_coding	43.18
VIP	BD	ENSG00000188277	C15orf62	-1.50211	-1.54909	-1.2328	0.22027	0.981856	-4.62373	FALSE	643338	chromosome 15 open reading frame 62 [Source:HGNC Symbol;Acc:HGNC:34489]	protein_coding	58.62
VIP	BD	ENSG00000188282	RUFY4	1.71937	-1.14082	-1.39623	0.165445	0.977788	-4.60194	FALSE	285180	RUN and FYVE domain containing 4 [Source:HGNC Symbol;Acc:HGNC:24804]	protein_coding	46.65
VIP	BD	ENSG00000188283	ZNF383	1.67178	0.201192	0.210559	0.83362	0.999075	-5.28515	FALSE	163087	zinc finger protein 383 [Source:HGNC Symbol;Acc:HGNC:18609]	protein_coding	41.4
VIP	BD	ENSG00000188290	HES4	-1.64236	-2.15003	-1.63604	0.10468	0.971782	-4.2568	FALSE	57801	hes family bHLH transcription factor 4 [Source:HGNC Symbol;Acc:HGNC:24149]	protein_coding	74.32
VIP	BD	ENSG00000188295	ZNF669	-3.36225	-1.66581	-1.33237	0.185481	0.981856	-4.54517	FALSE	79862	zinc finger protein 669 [Source:HGNC Symbol;Acc:HGNC:25736]	protein_coding	43.07
VIP	BD	ENSG00000188306	LRRIQ4	-2.14525	-0.408938	-0.332561	0.740096	0.999075	-5.08633	FALSE	344657	leucine rich repeats and IQ motif containing 4 [Source:HGNC Symbol;Acc:HGNC:34298]	protein_coding	41.25
VIP	BD	ENSG00000188312	CENPP	5.55337	0.23053	0.962583	0.33786	0.990694	-5.95203	FALSE	401541	centromere protein P [Source:HGNC Symbol;Acc:HGNC:32933]	protein_coding	40
VIP	BD	ENSG00000188313	PLSCR1	1.91002	-0.241617	-0.290408	0.772049	0.999075	-5.29037	FALSE	5359	phospholipid scramblase 1 [Source:HGNC Symbol;Acc:HGNC:9092]	protein_coding	36.3
VIP	BD	ENSG00000188315	C3orf62	1.21955	-0.521651	-0.519734	0.604289	0.993718	-5.1503	FALSE	375341	chromosome 3 open reading frame 62 [Source:HGNC Symbol;Acc:HGNC:24771]	protein_coding	47.93
VIP	BD	ENSG00000188316	ENO4	3.38093	0.279318	0.439169	0.661397	0.995977	-5.58564	FALSE	387712	enolase 4 [Source:HGNC Symbol;Acc:HGNC:31670]	protein_coding	40.85
VIP	BD	ENSG00000188321	ZNF559	1.34757	-0.347194	-0.407773	0.68423	0.998629	-5.37094	FALSE	84527	zinc finger protein 559 [Source:HGNC Symbol;Acc:HGNC:28197]	protein_coding	40.31
VIP	BD	ENSG00000188322	SBK1	4.76988	0.0589619	0.189097	0.850364	0.999075	-6.11987	FALSE	388228	SH3 domain binding kinase 1 [Source:HGNC Symbol;Acc:HGNC:17699]	protein_coding	52.79
VIP	BD	ENSG00000188334	BSPH1	1.65294	-0.205887	-0.264794	0.791662	0.999075	-5.43684	FALSE	100131137	binder of sperm protein homolog 1 [Source:HGNC Symbol;Acc:HGNC:33906]	protein_coding	41.41
VIP	BD	ENSG00000188338	SLC38A3	0.168314	-1.46704	-1.32395	0.188254	0.981856	-4.59005	FALSE	10991	solute carrier family 38 member 3 [Source:HGNC Symbol;Acc:HGNC:18044]	protein_coding	58.43
VIP	BD	ENSG00000188340	OR6N2	-3.82442	-1.09227	-1.02364	0.308245	0.990694	-4.78598	FALSE	81442	olfactory receptor family 6 subfamily N member 2 [Source:HGNC Symbol;Acc:HGNC:15035]	protein_coding	37.03
VIP	BD	ENSG00000188342	GTF2F2	5.43819	0.0354618	0.147788	0.882779	0.999075	-6.40729	FALSE	2963	general transcription factor IIF subunit 2 [Source:HGNC Symbol;Acc:HGNC:4653]	protein_coding	39.12
VIP	BD	ENSG00000188343	CIBAR1	4.28585	-0.0102083	-0.0269122	0.978578	0.999075	-5.95472	FALSE	137392	CBY1 interacting BAR domain containing 1 [Source:HGNC Symbol;Acc:HGNC:30452]	protein_coding	38.54
VIP	BD	ENSG00000188352	FOCAD	7.62572	-0.0521229	-0.47896	0.632914	0.993718	-7.27563	FALSE	54914	focadhesin [Source:HGNC Symbol;Acc:HGNC:23377]	protein_coding	36.92
VIP	BD	ENSG00000188368	PRR19	-3.40056	1.32784	1.19276	0.23552	0.981856	-4.66099	FALSE	284338	proline rich 19 [Source:HGNC Symbol;Acc:HGNC:33728]	protein_coding	54.16
VIP	BD	ENSG00000188372	ZP3	0.797508	0.2792	0.282641	0.777981	0.999075	-5.20683	FALSE	7784	zona pellucida glycoprotein 3 [Source:HGNC Symbol;Acc:HGNC:13189]	protein_coding	50.47
VIP	BD	ENSG00000188373	C10orf99	-2.73508	-0.695227	-0.640673	0.523063	0.991403	-4.98991	FALSE	387695	chromosome 10 open reading frame 99 [Source:HGNC Symbol;Acc:HGNC:31428]	protein_coding	48.35
VIP	BD	ENSG00000188385	JAKMIP3	7.15841	0.014984	0.12154	0.903484	0.999075	-7.09591	FALSE	282973	Janus kinase and microtubule interacting protein 3 [Source:HGNC Symbol;Acc:HGNC:23523]	protein_coding	52.78
VIP	BD	ENSG00000188386	PPP3R2	-3.96658	-1.01552	-0.950451	0.343959	0.990694	-4.82768	FALSE	5535	protein phosphatase 3 regulatory subunit B, beta [Source:HGNC Symbol;Acc:HGNC:9318]	protein_coding	44
VIP	BD	ENSG00000188393	CLEC2A	-0.368024	-0.334149	-0.337578	0.736322	0.999075	-5.21911	FALSE	387836	C-type lectin domain family 2 member A [Source:HGNC Symbol;Acc:HGNC:24191]	protein_coding	38.73
VIP	BD	ENSG00000188404	SELL	-3.89543	0.0891726	0.0799329	0.936435	0.999075	-5.12545	FALSE	6402	selectin L [Source:HGNC Symbol;Acc:HGNC:10720]	protein_coding	38.85
VIP	BD	ENSG00000188419	CHM	6.57714	-0.1249	-0.81179	0.418659	0.990694	-6.55962	FALSE	1121	CHM Rab escort protein [Source:HGNC Symbol;Acc:HGNC:1940]	protein_coding	36.96
VIP	BD	ENSG00000188428	BLOC1S5	-2.6338	-0.628864	-0.513239	0.60881	0.993718	-5.03326	FALSE	63915	biogenesis of lysosomal organelles complex 1 subunit 5 [Source:HGNC Symbol;Acc:HGNC:18561]	protein_coding	39.98
VIP	BD	ENSG00000188451	SRP72P2	-3.77669	-0.0454669	-0.0397711	0.968347	0.999075	-5.12177	FALSE		signal recognition particle 72 pseudogene 2 [Source:HGNC Symbol;Acc:HGNC:31096]	processed_pseudogene	60.27
VIP	BD	ENSG00000188452	CERKL	3.28176	-0.0467296	-0.0821467	0.934679	0.999075	-5.73937	FALSE	375298	ceramide kinase like [Source:HGNC Symbol;Acc:HGNC:21699]	protein_coding	36.94
VIP	BD	ENSG00000188467	SLC24A5	-1.97927	0.0388659	0.0326468	0.974015	0.999075	-5.12006	FALSE	283652	solute carrier family 24 member 5 [Source:HGNC Symbol;Acc:HGNC:20611]	protein_coding	35.31
VIP	BD	ENSG00000188483	IER5L	-2.09473	-2.35274	-1.8295	0.0700226	0.957266	-4.04396	FALSE	389792	immediate early response 5 like [Source:HGNC Symbol;Acc:HGNC:23679]	protein_coding	64.98
VIP	BD	ENSG00000188486	H2AX	-0.846777	0.718115	0.578724	0.563954	0.993412	-5.02143	FALSE	3014	H2A.X variant histone [Source:HGNC Symbol;Acc:HGNC:4739]	protein_coding	66.83
VIP	BD	ENSG00000188487	INSC	3.56701	0.30098	0.626818	0.532072	0.991403	-5.59755	FALSE	387755	INSC spindle orientation adaptor protein [Source:HGNC Symbol;Acc:HGNC:33116]	protein_coding	43.7
VIP	BD	ENSG00000188488	SERPINA5	-0.192823	-0.543511	-0.533292	0.594904	0.993718	-5.14012	FALSE	5104	serpin family A member 5 [Source:HGNC Symbol;Acc:HGNC:8723]	protein_coding	49.18
VIP	BD	ENSG00000188493	C19orf54	-1.94949	-0.539887	-0.454052	0.650683	0.994443	-5.05042	FALSE	284325	chromosome 19 open reading frame 54 [Source:HGNC Symbol;Acc:HGNC:24758]	protein_coding	54.97
VIP	BD	ENSG00000188501	LCTL	-2.4277	-1.20571	-1.02951	0.305489	0.990694	-4.7795	FALSE	197021	lactase like [Source:HGNC Symbol;Acc:HGNC:15583]	protein_coding	44.84
VIP	BD	ENSG00000188508	KRTDAP	-2.69293	1.35311	1.17829	0.241213	0.981856	-4.67106	FALSE	388533	keratinocyte differentiation associated protein [Source:HGNC Symbol;Acc:HGNC:16313]	protein_coding	52.19
VIP	BD	ENSG00000188511	MIR3667HG	4.28182	-0.426008	-1.31222	0.192169	0.981856	-5.3753	FALSE	348645	MIR3667 host gene [Source:HGNC Symbol;Acc:HGNC:28010]	lncRNA	51.01
VIP	BD	ENSG00000188517	COL25A1	6.6245	0.0910422	0.483897	0.629417	0.993718	-6.73627	FALSE	84570	collagen type XXV alpha 1 chain [Source:HGNC Symbol;Acc:HGNC:18603]	protein_coding	36.89
VIP	BD	ENSG00000188522	FAM83G	-3.69113	-0.195795	-0.18656	0.852348	0.999075	-5.11923	FALSE	644815	family with sequence similarity 83 member G [Source:HGNC Symbol;Acc:HGNC:32554]	protein_coding	58.04
VIP	BD	ENSG00000188523	CFAP77	3.15421	-0.168743	-0.341837	0.733123	0.999075	-5.76424	FALSE	389799	cilia and flagella associated protein 77 [Source:HGNC Symbol;Acc:HGNC:33776]	protein_coding	49.16
VIP	BD	ENSG00000188525		-3.9928	1.38093	1.29333	0.198597	0.981856	-4.58204	FALSE		novel transcript	lncRNA	45.95
VIP	BD	ENSG00000188529	SRSF10	4.02865	-0.0486259	-0.102523	0.918527	0.999075	-5.88526	FALSE	10772	serine and arginine rich splicing factor 10 [Source:HGNC Symbol;Acc:HGNC:16713]	protein_coding	38.94
VIP	BD	ENSG00000188542	DUSP28	0.0328979	0.195845	0.171565	0.864094	0.999075	-5.13758	FALSE	285193	dual specificity phosphatase 28 [Source:HGNC Symbol;Acc:HGNC:33237]	protein_coding	53.08
VIP	BD	ENSG00000188549	CCDC9B	0.722232	-0.845643	-0.729876	0.467012	0.990694	-5.01014	FALSE	388115	coiled-coil domain containing 9B [Source:HGNC Symbol;Acc:HGNC:33488]	protein_coding	58.85
VIP	BD	ENSG00000188554	NBR1	4.99556	0.217565	0.826636	0.410226	0.990694	-5.86848	FALSE	4077	NBR1 autophagy cargo receptor [Source:HGNC Symbol;Acc:HGNC:6746]	protein_coding	44.16
VIP	BD	ENSG00000188558	OR2G6	-3.00443	0.276795	0.258414	0.796568	0.999075	-5.10319	FALSE	391211	olfactory receptor family 2 subfamily G member 6 [Source:HGNC Symbol;Acc:HGNC:27019]	protein_coding	38.23
VIP	BD	ENSG00000188559	RALGAPA2	7.11673	-0.186398	-1.40401	0.163124	0.977788	-6.08211	FALSE	57186	Ral GTPase activating protein catalytic subunit alpha 2 [Source:HGNC Symbol;Acc:HGNC:16207]	protein_coding	40.43
VIP	BD	ENSG00000188566	NDOR1	2.86028	-0.0483464	-0.0684822	0.945526	0.999075	-5.58847	FALSE	27158	NADPH dependent diflavin oxidoreductase 1 [Source:HGNC Symbol;Acc:HGNC:29838]	protein_coding	60.52
VIP	BD	ENSG00000188573	FBLL1	1.05824	-1.64164	-1.55897	0.121866	0.971782	-4.35828	FALSE	345630	fibrillarin like 1 [Source:HGNC Symbol;Acc:HGNC:35458]	protein_coding	69.02
VIP	BD	ENSG00000188580	NKAIN2	8.55074	-0.195641	-1.37029	0.174971	0.981136	-7.05043	FALSE	154215	sodium/potassium transporting ATPase interacting 2 [Source:HGNC Symbol;Acc:HGNC:16443]	protein_coding	36.1
VIP	BD	ENSG00000188582	PAQR9	1.03239	0.513607	0.494985	0.621594	0.993718	-5.1629	FALSE	344838	progestin and adipoQ receptor family member 9 [Source:HGNC Symbol;Acc:HGNC:30131]	protein_coding	41.68
VIP	BD	ENSG00000188585	CLEC20A	-2.40379	-1.24307	-1.01024	0.314591	0.990694	-4.79011	FALSE	400797	C-type lectin domain containing 20A [Source:HGNC Symbol;Acc:HGNC:34521]	protein_coding	49.75
VIP	BD	ENSG00000188596	CFAP54	5.65442	0.133126	0.562285	0.575062	0.993718	-6.36202	FALSE	144535	cilia and flagella associated protein 54 [Source:HGNC Symbol;Acc:HGNC:26456]	protein_coding	38.09
VIP	BD	ENSG00000188599	NPIPP1	-0.813962	0.0560093	0.0508744	0.959518	0.999075	-5.18784	FALSE		nuclear pore complex interacting protein pseudogene 1 [Source:HGNC Symbol;Acc:HGNC:35407]	transcribed_unprocessed_pseudogene	45.33
VIP	BD	ENSG00000188603	CLN3	-1.89092	-1.90667	-1.52774	0.129438	0.971782	-4.3648	FALSE	1201	CLN3 lysosomal/endosomal transmembrane protein, battenin [Source:HGNC Symbol;Acc:HGNC:2074]	protein_coding	50.61
VIP	BD	ENSG00000188610	FAM72B	-3.17438	-0.044806	-0.0413197	0.967116	0.999075	-5.12702	FALSE	653820	family with sequence similarity 72 member B [Source:HGNC Symbol;Acc:HGNC:24805]	protein_coding	41.53
VIP	BD	ENSG00000188611	ASAH2	2.62436	0.622331	0.998263	0.320335	0.990694	-5.21056	FALSE	56624	N-acylsphingosine amidohydrolase 2 [Source:HGNC Symbol;Acc:HGNC:18860]	protein_coding	38.15
VIP	BD	ENSG00000188612	SUMO2	3.40723	-0.887413	-1.56393	0.120696	0.971782	-4.54958	FALSE	6613	small ubiquitin like modifier 2 [Source:HGNC Symbol;Acc:HGNC:11125]	protein_coding	46.28
VIP	BD	ENSG00000188613	NANOS1	-2.30408	2.01169	1.70001	0.0919438	0.970477	-4.18867	FALSE	340719	nanos C2HC-type zinc finger 1 [Source:HGNC Symbol;Acc:HGNC:23044]	protein_coding	50.91
VIP	BD	ENSG00000188626	GOLGA8M	1.58035	0.555214	0.753944	0.452488	0.990694	-5.20538	FALSE	653720	golgin A8 family member M [Source:HGNC Symbol;Acc:HGNC:44404]	protein_coding	43.11
VIP	BD	ENSG00000188636	RTL6	4.56394	-0.0758376	-0.223715	0.823393	0.999075	-6.0265	FALSE	84247	retrotransposon Gag like 6 [Source:HGNC Symbol;Acc:HGNC:13343]	protein_coding	56.01
VIP	BD	ENSG00000188641	DPYD	6.64946	-0.256365	-1.17138	0.244743	0.981856	-6.19902	FALSE	1806	dihydropyrimidine dehydrogenase [Source:HGNC Symbol;Acc:HGNC:3012]	protein_coding	35.1
VIP	BD	ENSG00000188643	S100A16	-3.7538	-0.407147	-0.345788	0.73016	0.999075	-5.07896	FALSE	140576	S100 calcium binding protein A16 [Source:HGNC Symbol;Acc:HGNC:20441]	protein_coding	57.24
VIP	BD	ENSG00000188647	PTAR1	4.48788	0.0380159	0.114191	0.909294	0.999075	-6.02161	FALSE	375743	protein prenyltransferase alpha subunit repeat containing 1 [Source:HGNC Symbol;Acc:HGNC:30449]	protein_coding	36.07
VIP	BD	ENSG00000188649	CC2D2B	-4.0989	-2.50168	-2.19658	0.0301408	0.905428	-3.5784	FALSE	387707	coiled-coil and C2 domain containing 2B [Source:HGNC Symbol;Acc:HGNC:31666]	protein_coding	38.1
VIP	BD	ENSG00000188659	SAXO2	2.39064	-0.213766	-0.281009	0.779229	0.999075	-5.40445	FALSE	283726	stabilizer of axonemal microtubules 2 [Source:HGNC Symbol;Acc:HGNC:33727]	protein_coding	37.38
VIP	BD	ENSG00000188662	H1-9P	-3.64233	-0.193918	-0.166333	0.868199	0.999075	-5.11801	FALSE		H1.9 linker histone, pseudogene [Source:HGNC Symbol;Acc:HGNC:30616]	transcribed_unitary_pseudogene	54.07
VIP	BD	ENSG00000188672	RHCE	2.26396	-0.557153	-0.639609	0.523752	0.991403	-5.23919	FALSE	6006	Rh blood group CcEe antigens [Source:HGNC Symbol;Acc:HGNC:10008]	protein_coding	46.8
VIP	BD	ENSG00000188674	C2orf80	3.7187	0.625606	1.36121	0.176218	0.981171	-4.91739	FALSE	389073	chromosome 2 open reading frame 80 [Source:HGNC Symbol;Acc:HGNC:34352]	protein_coding	41.53
VIP	BD	ENSG00000188676	IDO2	-1.57246	1.59739	1.37469	0.172011	0.978601	-4.51442	FALSE	169355	indoleamine 2,3-dioxygenase 2 [Source:HGNC Symbol;Acc:HGNC:27269]	protein_coding	41.79
VIP	BD	ENSG00000188677	PARVB	5.04495	0.00797423	0.0282684	0.977499	0.999075	-6.25026	FALSE	29780	parvin beta [Source:HGNC Symbol;Acc:HGNC:14653]	protein_coding	50.79
VIP	BD	ENSG00000188681	TEKT4P2	0.856829	-0.868082	-0.863097	0.389955	0.990694	-5.00022	FALSE		tektin 4 pseudogene 2 [Source:HGNC Symbol;Acc:HGNC:40046]	transcribed_unprocessed_pseudogene	62.18
VIP	BD	ENSG00000188687	SLC4A5	-3.53418	2.15333	1.77401	0.0788178	0.957272	-4.10685	FALSE	57835	solute carrier family 4 member 5 [Source:HGNC Symbol;Acc:HGNC:18168]	protein_coding	45.71
VIP	BD	ENSG00000188690	UROS	4.93943	0.0448294	0.150388	0.880733	0.999075	-6.19623	FALSE	7390	uroporphyrinogen III synthase [Source:HGNC Symbol;Acc:HGNC:12592]	protein_coding	46.11
VIP	BD	ENSG00000188706	ZDHHC9	3.64211	-0.153339	-0.308642	0.758176	0.999075	-5.76169	FALSE	51114	zinc finger DHHC-type palmitoyltransferase 9 [Source:HGNC Symbol;Acc:HGNC:18475]	protein_coding	43.4
VIP	BD	ENSG00000188707	ZBED10P	-2.18699	-1.56853	-1.20777	0.229719	0.981856	-4.6437	FALSE		zinc finger BED-type containing 10, pseudogene [Source:HGNC Symbol;Acc:HGNC:21720]	transcribed_unitary_pseudogene	52.8
VIP	BD	ENSG00000188710	QRFP	-3.21423	-2.08682	-1.77227	0.0791074	0.957272	-4.10859	FALSE	347148	pyroglutamylated RFamide peptide [Source:HGNC Symbol;Acc:HGNC:29982]	protein_coding	58.43
VIP	BD	ENSG00000188725	SMIM15	-2.10022	0.919368	0.753274	0.452889	0.990694	-4.9309	FALSE	643155	small integral membrane protein 15 [Source:HGNC Symbol;Acc:HGNC:33861]	protein_coding	36.56
VIP	BD	ENSG00000188729	OSTN	0.298254	-0.478106	-0.471602	0.638142	0.993718	-5.21073	FALSE	344901	osteocrin [Source:HGNC Symbol;Acc:HGNC:29961]	protein_coding	36.16
VIP	BD	ENSG00000188730	VWC2	7.19636	-0.20178	-1.4604	0.147021	0.974461	-6.10697	FALSE	375567	von Willebrand factor C domain containing 2 [Source:HGNC Symbol;Acc:HGNC:30200]	protein_coding	39.85
VIP	BD	ENSG00000188732	FAM221A	2.26308	0.363723	0.462988	0.644284	0.993718	-5.32603	FALSE	340277	family with sequence similarity 221 member A [Source:HGNC Symbol;Acc:HGNC:27977]	protein_coding	40.02
VIP	BD	ENSG00000188735	TMEM120B	5.45156	0.129826	0.548939	0.584156	0.993718	-6.25891	FALSE	144404	transmembrane protein 120B [Source:HGNC Symbol;Acc:HGNC:32008]	protein_coding	51.94
VIP	BD	ENSG00000188738	FSIP2	3.39316	0.485724	0.81162	0.418756	0.990694	-5.36926	FALSE	401024	fibrous sheath interacting protein 2 [Source:HGNC Symbol;Acc:HGNC:21675]	protein_coding	34.39
VIP	BD	ENSG00000188739	RBM34	-3.84887	-0.474422	-0.40384	0.687112	0.998717	-5.07488	FALSE	23029	RNA binding motif protein 34 [Source:HGNC Symbol;Acc:HGNC:28965]	protein_coding	44.35
VIP	BD	ENSG00000188747	NOXA1	4.08208	0.088925	0.200781	0.841239	0.999075	-5.8638	FALSE	10811	NADPH oxidase activator 1 [Source:HGNC Symbol;Acc:HGNC:10668]	protein_coding	62.38
VIP	BD	ENSG00000188760	TMEM198	2.44644	0.634646	0.892671	0.373975	0.990694	-5.15243	FALSE	130612	transmembrane protein 198 [Source:HGNC Symbol;Acc:HGNC:33704]	protein_coding	56.18
VIP	BD	ENSG00000188761	BCL2L15	-2.72863	-1.22841	-1.00014	0.319431	0.990694	-4.79145	FALSE	440603	BCL2 like 15 [Source:HGNC Symbol;Acc:HGNC:33624]	protein_coding	41.52
VIP	BD	ENSG00000188763	FZD9	-3.44967	0.504089	0.424839	0.671781	0.997034	-5.07131	FALSE	8326	frizzled class receptor 9 [Source:HGNC Symbol;Acc:HGNC:4047]	protein_coding	68.46
VIP	BD	ENSG00000188766	SPRED3	3.57551	0.952692	1.91931	0.0575259	0.950687	-4.1463	FALSE	399473	sprouty related EVH1 domain containing 3 [Source:HGNC Symbol;Acc:HGNC:31041]	protein_coding	56.25
VIP	BD	ENSG00000188770	OPTC	-2.23875	-2.87142	-2.51029	0.0135128	0.855853	-3.12376	FALSE	26254	opticin [Source:HGNC Symbol;Acc:HGNC:8158]	protein_coding	51.15
VIP	BD	ENSG00000188779	SKOR1	-0.353016	-1.86981	-1.60046	0.112355	0.971782	-4.29511	FALSE	390598	SKI family transcriptional corepressor 1 [Source:HGNC Symbol;Acc:HGNC:21326]	protein_coding	60.12
VIP	BD	ENSG00000188782	CATSPER4	-2.72675	0.562535	0.485442	0.628325	0.993718	-5.05092	FALSE	378807	cation channel sperm associated 4 [Source:HGNC Symbol;Acc:HGNC:23220]	protein_coding	50.8
VIP	BD	ENSG00000188783	PRELP	0.117529	-1.02008	-0.929346	0.354737	0.990694	-4.8759	FALSE	5549	proline and arginine rich end leucine rich repeat protein [Source:HGNC Symbol;Acc:HGNC:9357]	protein_coding	50
VIP	BD	ENSG00000188785	ZNF548	0.575364	0.167398	0.152124	0.879367	0.999075	-5.17771	FALSE	147694	zinc finger protein 548 [Source:HGNC Symbol;Acc:HGNC:26561]	protein_coding	45.35
VIP	BD	ENSG00000188786	MTF1	4.52708	0.038627	0.114382	0.909143	0.999075	-6.04831	FALSE	4520	metal regulatory transcription factor 1 [Source:HGNC Symbol;Acc:HGNC:7428]	protein_coding	43.6
VIP	BD	ENSG00000188801	ZNF322P1	-4.11113	0.358816	0.340343	0.734245	0.999075	-5.09048	FALSE		zinc finger protein 322 pseudogene 1 [Source:HGNC Symbol;Acc:HGNC:14003]	processed_pseudogene	40.86
VIP	BD	ENSG00000188803	SHISA6	8.82208	0.0510725	0.520281	0.604508	0.993718	-8.12681	FALSE	388336	shisa family member 6 [Source:HGNC Symbol;Acc:HGNC:34491]	protein_coding	43.69
VIP	BD	ENSG00000188807	TMEM201	3.79501	0.591592	1.17472	0.242636	0.981856	-5.09254	FALSE	199953	transmembrane protein 201 [Source:HGNC Symbol;Acc:HGNC:33719]	protein_coding	59.34
VIP	BD	ENSG00000188811	NHLRC3	3.42512	0.992879	1.84603	0.0675671	0.957266	-4.19013	FALSE	387921	NHL repeat containing 3 [Source:HGNC Symbol;Acc:HGNC:33751]	protein_coding	37.72
VIP	BD	ENSG00000188817	SNTN	0.428109	-0.286518	-0.316402	0.752295	0.999075	-5.27962	FALSE	132203	sentan, cilia apical structure protein [Source:HGNC Symbol;Acc:HGNC:33706]	protein_coding	40.88
VIP	BD	ENSG00000188818	ZDHHC11	4.39464	-0.575999	-1.56097	0.121392	0.971782	-4.90549	FALSE	79844	zinc finger DHHC-type containing 11 [Source:HGNC Symbol;Acc:HGNC:19158]	protein_coding	49.39
VIP	BD	ENSG00000188822	CNR2	-0.139759	-0.383098	-0.378459	0.705816	0.999075	-5.18187	FALSE	1269	cannabinoid receptor 2 [Source:HGNC Symbol;Acc:HGNC:2160]	protein_coding	47.63
VIP	BD	ENSG00000188825	LINC00910	3.43078	0.272079	0.532356	0.595549	0.993718	-5.63387	FALSE		long intergenic non-protein coding RNA 910 [Source:HGNC Symbol;Acc:HGNC:44361]	lncRNA	46.7
VIP	BD	ENSG00000188827	SLX4	4.61187	-0.290408	-0.761307	0.448097	0.990694	-5.78521	FALSE	84464	SLX4 structure-specific endonuclease subunit [Source:HGNC Symbol;Acc:HGNC:23845]	protein_coding	52.41
VIP	BD	ENSG00000188828	GLRA4	-1.92789	-2.0258	-1.87632	0.0632522	0.957266	-3.98109	FALSE		glycine receptor alpha 4 (pseudogene) [Source:HGNC Symbol;Acc:HGNC:31715]	transcribed_unitary_pseudogene	46.81
VIP	BD	ENSG00000188833	ENTPD8	-3.29638	-0.596768	-0.497506	0.619822	0.993718	-5.04075	FALSE	377841	ectonucleoside triphosphate diphosphohydrolase 8 [Source:HGNC Symbol;Acc:HGNC:24860]	protein_coding	67.44
VIP	BD	ENSG00000188846	RPL14	4.52432	-0.107369	-0.32015	0.74946	0.999075	-6.00346	FALSE	9045	ribosomal protein L14 [Source:HGNC Symbol;Acc:HGNC:10305]	protein_coding	44.36
VIP	BD	ENSG00000188848	BEND4	3.94683	-0.0647299	-0.137075	0.891222	0.999075	-5.84191	FALSE	389206	BEN domain containing 4 [Source:HGNC Symbol;Acc:HGNC:23815]	protein_coding	42.27
VIP	BD	ENSG00000188850		-1.87712	0.505747	0.484118	0.629261	0.993718	-5.07119	FALSE		ribosomal protein, large, P1 (RPLP1) pseudogene	transcribed_processed_pseudogene	41.21
VIP	BD	ENSG00000188859	FAM78B	6.23361	0.104124	0.553727	0.580885	0.993718	-6.57776	FALSE	149297	family with sequence similarity 78 member B [Source:HGNC Symbol;Acc:HGNC:13495]	protein_coding	45.09
VIP	BD	ENSG00000188868	ZNF563	-0.534726	-0.927688	-0.821863	0.412926	0.990694	-4.93036	FALSE	147837	zinc finger protein 563 [Source:HGNC Symbol;Acc:HGNC:30498]	protein_coding	42.6
VIP	BD	ENSG00000188869	TMC3	-2.4656	0.293758	0.251069	0.802227	0.999075	-5.10504	FALSE	342125	transmembrane channel like 3 [Source:HGNC Symbol;Acc:HGNC:22995]	protein_coding	42.93
VIP	BD	ENSG00000188877	POTEA	2.55787	-0.0101566	-0.015514	0.98765	0.999075	-5.65021	FALSE	340441	POTE ankyrin domain family member A [Source:HGNC Symbol;Acc:HGNC:33893]	protein_coding	37.05
VIP	BD	ENSG00000188878	FBF1	2.8114	-0.0769955	-0.115807	0.908016	0.999075	-5.53821	FALSE	85302	Fas binding factor 1 [Source:HGNC Symbol;Acc:HGNC:24674]	protein_coding	53.45
VIP	BD	ENSG00000188883	KLRG2	-0.659425	0.636435	0.595057	0.553023	0.992826	-5.04571	FALSE	346689	killer cell lectin like receptor G2 [Source:HGNC Symbol;Acc:HGNC:24778]	protein_coding	49.49
VIP	BD	ENSG00000188886	ASTL	-2.33379	0.463821	0.403412	0.687426	0.998777	-5.06706	FALSE	431705	astacin like metalloendopeptidase [Source:HGNC Symbol;Acc:HGNC:31704]	protein_coding	52.81
VIP	BD	ENSG00000188895	MSL1	5.04698	0.0971916	0.382665	0.702704	0.999075	-6.26874	FALSE	339287	MSL complex subunit 1 [Source:HGNC Symbol;Acc:HGNC:27905]	protein_coding	46.08
VIP	BD	ENSG00000188897		3.10896	-0.182927	-0.419209	0.675878	0.997464	-5.79663	FALSE	400499	novel lipoprotein amino terminal region containing protein	protein_coding	50.71
VIP	BD	ENSG00000188906	LRRK2	4.99915	-0.398166	-1.64352	0.103119	0.971782	-4.99905	FALSE	120892	leucine rich repeat kinase 2 [Source:HGNC Symbol;Acc:HGNC:18618]	protein_coding	35.24
VIP	BD	ENSG00000188916	INSYN2A	3.4994	-0.0497029	-0.0944363	0.924934	0.999075	-5.67729	FALSE	642938	inhibitory synaptic factor 2A [Source:HGNC Symbol;Acc:HGNC:33859]	protein_coding	44.72
VIP	BD	ENSG00000188917	TRMT2B	2.34885	0.18286	0.222504	0.824333	0.999075	-5.35809	FALSE	79979	tRNA methyltransferase 2 homolog B [Source:HGNC Symbol;Acc:HGNC:25748]	protein_coding	44.9
VIP	BD	ENSG00000188921	HACD4	3.99193	0.325785	0.563658	0.57413	0.993718	-5.66689	FALSE	401494	3-hydroxyacyl-CoA dehydratase 4 [Source:HGNC Symbol;Acc:HGNC:20920]	protein_coding	36.72
VIP	BD	ENSG00000188933	USP32P1	-0.403177	-1.64497	-1.31401	0.191566	0.981856	-4.56722	FALSE		ubiquitin specific peptidase 32 pseudogene 1 [Source:HGNC Symbol;Acc:HGNC:43570]	transcribed_unprocessed_pseudogene	43.96
VIP	BD	ENSG00000188937	NYX	-0.954708	1.12586	0.959721	0.339293	0.990694	-4.84217	FALSE	60506	nyctalopin [Source:HGNC Symbol;Acc:HGNC:8082]	protein_coding	46.96
VIP	BD	ENSG00000188938	FAM120AOS	4.05666	0.043653	0.0867597	0.93102	0.999075	-5.85474	FALSE	158293	family with sequence similarity 120A opposite strand [Source:HGNC Symbol;Acc:HGNC:23389]	protein_coding	44.93
VIP	BD	ENSG00000188958	UTS2B	1.68542	0.33772	0.43818	0.662112	0.996009	-5.3806	FALSE	257313	urotensin 2B [Source:HGNC Symbol;Acc:HGNC:30894]	protein_coding	39.5
VIP	BD	ENSG00000188959	C9orf152	-1.43734	-0.273449	-0.232425	0.816638	0.999075	-5.11036	FALSE	401546	chromosome 9 open reading frame 152 [Source:HGNC Symbol;Acc:HGNC:31455]	protein_coding	47.51
VIP	BD	ENSG00000188976	NOC2L	3.70396	-0.400126	-0.770779	0.442484	0.990694	-5.46002	FALSE	26155	NOC2 like nucleolar associated transcriptional repressor [Source:HGNC Symbol;Acc:HGNC:24517]	protein_coding	59.54
VIP	BD	ENSG00000188981	MSANTD1	3.16336	0.233658	0.413745	0.679863	0.997786	-5.59571	FALSE	345222	Myb/SANT DNA binding domain containing 1 [Source:HGNC Symbol;Acc:HGNC:33741]	protein_coding	56.63
VIP	BD	ENSG00000188984	AADACL3	-2.74388	0.288286	0.242986	0.808467	0.999075	-5.10372	FALSE	126767	arylacetamide deacetylase like 3 [Source:HGNC Symbol;Acc:HGNC:32037]	protein_coding	46.11
VIP	BD	ENSG00000188986	NELFB	3.46416	0.599232	1.16946	0.244738	0.981856	-5.08718	FALSE	25920	negative elongation factor complex member B [Source:HGNC Symbol;Acc:HGNC:24324]	protein_coding	56.43
VIP	BD	ENSG00000188991	SLC15A5	2.38923	-0.738254	-1.25046	0.213777	0.981856	-4.99938	FALSE	729025	solute carrier family 15 member 5 [Source:HGNC Symbol;Acc:HGNC:33455]	protein_coding	36.22
VIP	BD	ENSG00000188992	LIPI	1.8041	0.554039	0.778355	0.438025	0.990694	-5.15639	FALSE	149998	lipase I [Source:HGNC Symbol;Acc:HGNC:18821]	protein_coding	35.86
VIP	BD	ENSG00000188993	LRRC66	0.864024	-1.0859	-1.09816	0.274525	0.986512	-4.82512	FALSE	339977	leucine rich repeat containing 66 [Source:HGNC Symbol;Acc:HGNC:34299]	protein_coding	38.6
VIP	BD	ENSG00000188994	ZNF292	7.90708	0.158535	1.61123	0.110239	0.971782	-6.29528	FALSE	23036	zinc finger protein 292 [Source:HGNC Symbol;Acc:HGNC:18410]	protein_coding	37.93
VIP	BD	ENSG00000188997	KCTD21	-1.41058	1.122	0.890144	0.375324	0.990694	-4.85711	FALSE	283219	potassium channel tetramerization domain containing 21 [Source:HGNC Symbol;Acc:HGNC:27452]	protein_coding	47.89
VIP	BD	ENSG00000189002	PROS2P	0.425099	2.25546	2.38765	0.0186553	0.886809	-3.19503	FALSE		protein S (beta) pseudogene [Source:HGNC Symbol;Acc:HGNC:9458]	unprocessed_pseudogene	36.76
VIP	BD	ENSG00000189007	ADAT2	2.2837	-0.0450684	-0.0571281	0.954546	0.999075	-5.41028	FALSE	134637	adenosine deaminase tRNA specific 2 [Source:HGNC Symbol;Acc:HGNC:21172]	protein_coding	38.38
VIP	BD	ENSG00000189013	KIR2DL4	-1.7237	-0.162239	-0.141848	0.887458	0.999075	-5.13697	FALSE	3805	killer cell immunoglobulin like receptor, two Ig domains and long cytoplasmic tail 4 [Source:HGNC Symbol;Acc:HGNC:6332]	protein_coding	47.97
VIP	BD	ENSG00000189013	KIR2DL4	-1.7237	-0.162239	-0.141848	0.887458	0.999075	-5.13697	FALSE	124900568	killer cell immunoglobulin like receptor, two Ig domains and long cytoplasmic tail 4 [Source:HGNC Symbol;Acc:HGNC:6332]	protein_coding	47.97
VIP	BD	ENSG00000189014	SHLD2P3	-0.702393	1.30648	1.3872	0.168174	0.978601	-4.53976	FALSE		shieldin complex subunit 2 pseudogene 3 [Source:HGNC Symbol;Acc:HGNC:34038]	unprocessed_pseudogene	38.51
VIP	BD	ENSG00000189042	ZNF567	2.50771	0.0878701	0.131743	0.895427	0.999075	-5.49425	FALSE	163081	zinc finger protein 567 [Source:HGNC Symbol;Acc:HGNC:28696]	protein_coding	40.54
VIP	BD	ENSG00000189043	NDUFA4	2.4678	-0.138977	-0.210224	0.83388	0.999075	-5.48724	FALSE	4697	NDUFA4 mitochondrial complex associated [Source:HGNC Symbol;Acc:HGNC:7687]	protein_coding	37.54
VIP	BD	ENSG00000189045	ANKDD1B	4.0323	0.224579	0.555869	0.579425	0.993718	-5.67263	FALSE	728780	ankyrin repeat and death domain containing 1B [Source:HGNC Symbol;Acc:HGNC:32525]	protein_coding	40.41
VIP	BD	ENSG00000189046	ALKBH2	-2.42816	-1.62274	-1.3088	0.193319	0.981856	-4.56208	FALSE	121642	alkB homolog 2, alpha-ketoglutarate dependent dioxygenase [Source:HGNC Symbol;Acc:HGNC:32487]	protein_coding	51.05
VIP	BD	ENSG00000189050	RNFT1	-3.09152	-1.02022	-0.865467	0.388659	0.990694	-4.88184	FALSE	51136	ring finger protein, transmembrane 1 [Source:HGNC Symbol;Acc:HGNC:30206]	protein_coding	38.09
VIP	BD	ENSG00000189051	RNF222	-2.62001	1.97748	1.70077	0.0918009	0.970167	-4.18784	FALSE	643904	ring finger protein 222 [Source:HGNC Symbol;Acc:HGNC:34517]	protein_coding	52.12
VIP	BD	ENSG00000189056	RELN	7.96999	0.134173	0.750268	0.455606	0.990694	-7.28891	FALSE	5649	reelin [Source:HGNC Symbol;Acc:HGNC:9957]	protein_coding	37.49
VIP	BD	ENSG00000189057	FAM111B	-1.43416	-0.525243	-0.478643	0.633139	0.993718	-5.07189	FALSE	374393	FAM111 trypsin like peptidase B [Source:HGNC Symbol;Acc:HGNC:24200]	protein_coding	38.92
VIP	BD	ENSG00000189058	APOD	2.5108	1.25566	1.66134	0.099482	0.971782	-4.31889	FALSE	347	apolipoprotein D [Source:HGNC Symbol;Acc:HGNC:612]	protein_coding	45.96
VIP	BD	ENSG00000189060	H1-0	5.24437	0.168331	0.608989	0.543783	0.992134	-6.12129	FALSE	3005	H1.0 linker histone [Source:HGNC Symbol;Acc:HGNC:4714]	protein_coding	52.04
VIP	BD	ENSG00000189067	LITAF	2.68087	-0.0463013	-0.0831172	0.933909	0.999075	-5.7094	FALSE	9516	lipopolysaccharide induced TNF factor [Source:HGNC Symbol;Acc:HGNC:16841]	protein_coding	49.14
VIP	BD	ENSG00000189068	VSTM1	-0.828367	0.664501	0.532125	0.595708	0.993718	-5.03765	FALSE	284415	V-set and transmembrane domain containing 1 [Source:HGNC Symbol;Acc:HGNC:29455]	protein_coding	46.34
VIP	BD	ENSG00000189077	TMEM120A	1.7335	-0.244138	-0.253371	0.800453	0.999075	-5.25432	FALSE	83862	transmembrane protein 120A [Source:HGNC Symbol;Acc:HGNC:21697]	protein_coding	61.55
VIP	BD	ENSG00000189079	ARID2	5.53964	0.145325	0.608687	0.543982	0.992134	-6.22439	FALSE	196528	AT-rich interaction domain 2 [Source:HGNC Symbol;Acc:HGNC:18037]	protein_coding	36.08
VIP	BD	ENSG00000189091	SF3B3	5.61	-0.233863	-1.1045	0.271777	0.985677	-5.85284	FALSE	23450	splicing factor 3b subunit 3 [Source:HGNC Symbol;Acc:HGNC:10770]	protein_coding	43.72
VIP	BD	ENSG00000189108	IL1RAPL2	7.62431	-0.0565157	-0.314983	0.75371	0.999075	-7.45155	FALSE	26280	interleukin 1 receptor accessory protein like 2 [Source:HGNC Symbol;Acc:HGNC:5997]	protein_coding	37.45
VIP	BD	ENSG00000189114	BLOC1S3	-1.89349	-0.289064	-0.222749	0.824143	0.999075	-5.09713	FALSE	388552	biogenesis of lysosomal organelles complex 1 subunit 3 [Source:HGNC Symbol;Acc:HGNC:20914]	protein_coding	50.26
VIP	BD	ENSG00000189120	SP6	-3.69193	-1.6271	-1.47822	0.142195	0.974461	-4.41457	FALSE	80320	Sp6 transcription factor [Source:HGNC Symbol;Acc:HGNC:14530]	protein_coding	55.24
VIP	BD	ENSG00000189127	ANKRD34B	-1.62263	0.575208	0.484032	0.629322	0.993718	-5.05281	FALSE	340120	ankyrin repeat domain 34B [Source:HGNC Symbol;Acc:HGNC:33736]	protein_coding	42.57
VIP	BD	ENSG00000189129	PLAC9	-1.03512	-0.0799494	-0.0651043	0.948209	0.999075	-5.11719	FALSE	219348	placenta associated 9 [Source:HGNC Symbol;Acc:HGNC:19255]	protein_coding	50.35
VIP	BD	ENSG00000189136	UBE2Q2P1	5.11199	0.0807003	0.29867	0.765753	0.999075	-6.17833	FALSE		UBE2Q2 pseudogene 1 [Source:HGNC Symbol;Acc:HGNC:37439]	transcribed_unprocessed_pseudogene	38.8
VIP	BD	ENSG00000189143	CLDN4	-0.838061	-0.924101	-0.916176	0.361571	0.990694	-4.91187	FALSE	1364	claudin 4 [Source:HGNC Symbol;Acc:HGNC:2046]	protein_coding	49.38
VIP	BD	ENSG00000189144	ZNF573	4.89066	-0.484404	-1.56263	0.121002	0.971782	-4.96531	FALSE	126231	zinc finger protein 573 [Source:HGNC Symbol;Acc:HGNC:26420]	protein_coding	41.38
VIP	BD	ENSG00000189149	CRYM-AS1	1.68024	1.39001	1.64894	0.102003	0.971782	-4.31455	FALSE		CRYM antisense RNA 1 [Source:HGNC Symbol;Acc:HGNC:34405]	transcribed_unitary_pseudogene	40.92
VIP	BD	ENSG00000189157	FAM47E	2.03446	-0.0502614	-0.0622128	0.950506	0.999075	-5.35355	FALSE	100129583	family with sequence similarity 47 member E [Source:HGNC Symbol;Acc:HGNC:34343]	protein_coding	41.26
VIP	BD	ENSG00000189159	JPT1	2.87682	0.671326	1.03834	0.301382	0.990694	-5.11224	FALSE	51155	Jupiter microtubule associated homolog 1 [Source:HGNC Symbol;Acc:HGNC:14569]	protein_coding	46.27
VIP	BD	ENSG00000189164	ZNF527	2.55726	-0.10285	-0.161907	0.871675	0.999075	-5.50923	FALSE	84503	zinc finger protein 527 [Source:HGNC Symbol;Acc:HGNC:29385]	protein_coding	40.73
VIP	BD	ENSG00000189167	ZAR1L	-3.11217	0.208083	0.193722	0.846749	0.999075	-5.11778	FALSE	646799	zygote arrest 1 like [Source:HGNC Symbol;Acc:HGNC:37116]	protein_coding	42.82
VIP	BD	ENSG00000189171	S100A13	-2.53093	0.939152	0.813033	0.417949	0.990694	-4.90836	FALSE	6284	S100 calcium binding protein A13 [Source:HGNC Symbol;Acc:HGNC:10490]	protein_coding	50.76
VIP	BD	ENSG00000189180	ZNF33A	4.99691	-0.192361	-0.703624	0.483148	0.990694	-6.00417	FALSE	7581	zinc finger protein 33A [Source:HGNC Symbol;Acc:HGNC:13096]	protein_coding	39.26
VIP	BD	ENSG00000189184	PCDH18	3.08788	0.061769	0.0886264	0.929539	0.999075	-5.56401	FALSE	54510	protocadherin 18 [Source:HGNC Symbol;Acc:HGNC:14268]	protein_coding	36.59
VIP	BD	ENSG00000189186	DCAF8L2	3.22095	0.39268	0.929785	0.354511	0.990694	-5.51233	FALSE	347442	DDB1 and CUL4 associated factor 8 like 2 [Source:HGNC Symbol;Acc:HGNC:31811]	protein_coding	35.72
VIP	BD	ENSG00000189190	ZNF600	0.378952	-1.31005	-1.41017	0.161302	0.977788	-4.54765	FALSE	162966	zinc finger protein 600 [Source:HGNC Symbol;Acc:HGNC:30951]	protein_coding	44.82
VIP	BD	ENSG00000189195	BTBD8	6.33417	-0.006506	-0.0411766	0.967229	0.999075	-6.73134	FALSE	284697	BTB domain containing 8 [Source:HGNC Symbol;Acc:HGNC:21019]	protein_coding	38.18
VIP	BD	ENSG00000189212	DPY19L2P1	4.60085	-0.221315	-0.750156	0.454756	0.990694	-5.80994	FALSE		DPY19L2 pseudogene 1 [Source:HGNC Symbol;Acc:HGNC:22305]	transcribed_unprocessed_pseudogene	36.12
VIP	BD	ENSG00000189221	MAOA	4.06724	0.406199	0.895808	0.372304	0.990694	-5.45528	FALSE	4128	monoamine oxidase A [Source:HGNC Symbol;Acc:HGNC:6833]	protein_coding	40.27
VIP	BD	ENSG00000189223	PAX8-AS1	2.33836	0.941481	1.06219	0.290469	0.988608	-4.96762	FALSE	654433	PAX8 antisense RNA 1 [Source:HGNC Symbol;Acc:HGNC:49271]	lncRNA	49.01
VIP	BD	ENSG00000189227	C15orf61	0.779102	-0.243075	-0.213581	0.831267	0.999075	-5.19759	FALSE	145853	chromosome 15 open reading frame 61 [Source:HGNC Symbol;Acc:HGNC:34453]	protein_coding	38.9
VIP	BD	ENSG00000189229		3.59002	0.248124	0.526229	0.599785	0.993718	-5.71534	FALSE		novel transcript	lncRNA	36.76
VIP	BD	ENSG00000189233	NUGGC	1.27512	-1.79422	-2.13437	0.0350247	0.907683	-3.60794	FALSE	389643	nuclear GTPase, germinal center associated [Source:HGNC Symbol;Acc:HGNC:33550]	protein_coding	45.08
VIP	BD	ENSG00000189238	LINC00943	-1.59255	0.100295	0.0941618	0.925151	0.999075	-5.16285	FALSE	100507206	long intergenic non-protein coding RNA 943 [Source:HGNC Symbol;Acc:HGNC:48639]	lncRNA	43.96
VIP	BD	ENSG00000189241	TSPYL1	5.59273	0.212236	0.974804	0.331789	0.990694	-5.94182	FALSE	7259	TSPY like 1 [Source:HGNC Symbol;Acc:HGNC:12382]	protein_coding	39.87
VIP	BD	ENSG00000189266	PNRC2	0.954745	1.75686	1.59216	0.114208	0.971782	-4.32943	FALSE	55629	proline rich nuclear receptor coactivator 2 [Source:HGNC Symbol;Acc:HGNC:23158]	protein_coding	43.87
VIP	BD	ENSG00000189269	DRICH1	1.81575	0.15038	0.19327	0.847102	0.999075	-5.4328	FALSE	51233	aspartate rich 1 [Source:HGNC Symbol;Acc:HGNC:28031]	protein_coding	44.89
VIP	BD	ENSG00000189275	LINC01164	-3.69286	-2.18388	-1.89087	0.0612632	0.957266	-3.9709	FALSE	399827	long intergenic non-protein coding RNA 1164 [Source:HGNC Symbol;Acc:HGNC:49533]	lncRNA	50.86
VIP	BD	ENSG00000189283	FHIT	8.42861	0.136303	0.888624	0.377246	0.990694	-7.60186	FALSE	2272	fragile histidine triad diadenosine triphosphatase [Source:HGNC Symbol;Acc:HGNC:3701]	protein_coding	38.91
VIP	BD	ENSG00000189292	ALKAL2	-1.90687	-2.26231	-1.81505	0.0722314	0.957266	-4.06017	FALSE	285016	ALK and LTK ligand 2 [Source:HGNC Symbol;Acc:HGNC:27683]	protein_coding	48.13
VIP	BD	ENSG00000189298	ZKSCAN3	1.67478	-0.0309064	-0.0300903	0.976049	0.999075	-5.26942	FALSE	80317	zinc finger with KRAB and SCAN domains 3 [Source:HGNC Symbol;Acc:HGNC:13853]	protein_coding	45
VIP	BD	ENSG00000189306	RRP7A	2.99221	-0.163906	-0.273042	0.785331	0.999075	-5.59692	FALSE	27341	ribosomal RNA processing 7 homolog A [Source:HGNC Symbol;Acc:HGNC:24286]	protein_coding	57.5
VIP	BD	ENSG00000189308	LIN54	4.6337	-0.531557	-1.70377	0.0912369	0.970167	-4.75687	FALSE	132660	lin-54 DREAM MuvB core complex component [Source:HGNC Symbol;Acc:HGNC:25397]	protein_coding	39.03
VIP	BD	ENSG00000189319	FAM53B	1.69529	-0.801217	-0.902594	0.368706	0.990694	-5.04568	FALSE	9679	family with sequence similarity 53 member B [Source:HGNC Symbol;Acc:HGNC:28968]	protein_coding	52.7
VIP	BD	ENSG00000189320	FAM180A	-1.32814	1.41469	1.37764	0.1711	0.978601	-4.54313	FALSE	389558	family with sequence similarity 180 member A [Source:HGNC Symbol;Acc:HGNC:33773]	protein_coding	46.32
VIP	BD	ENSG00000189325	BNIP5	-1.08379	1.19653	1.09344	0.276582	0.986512	-4.75582	FALSE	389384	BCL2 interacting protein 5 [Source:HGNC Symbol;Acc:HGNC:33769]	protein_coding	49.57
VIP	BD	ENSG00000189326	SPANXN4	-3.39779	-2.01437	-1.80679	0.0735182	0.957266	-4.06931	FALSE	441525	SPANX family member N4 [Source:HGNC Symbol;Acc:HGNC:33177]	protein_coding	46.48
VIP	BD	ENSG00000189337	KAZN	11.322	0.146289	3.02533	0.00347093	0.697287	-10.4954	FALSE	23254	kazrin, periplakin interacting protein [Source:HGNC Symbol;Acc:HGNC:29173]	protein_coding	45.46
VIP	BD	ENSG00000189339	SLC35E2B	4.86036	-0.258729	-0.829054	0.408863	0.990694	-5.80551	FALSE	728661	solute carrier family 35 member E2B [Source:HGNC Symbol;Acc:HGNC:33941]	protein_coding	53.57
VIP	BD	ENSG00000189350	TOGARAM2	4.63409	0.386726	0.956311	0.341005	0.990694	-5.65583	FALSE	165186	TOG array regulator of axonemal microtubules 2 [Source:HGNC Symbol;Acc:HGNC:33715]	protein_coding	49.83
VIP	BD	ENSG00000189362	NEMP2	1.91828	0.0138113	0.0169714	0.98649	0.999075	-5.43976	FALSE	100131211	nuclear envelope integral membrane protein 2 [Source:HGNC Symbol;Acc:HGNC:33700]	protein_coding	40.26
VIP	BD	ENSG00000189366	ALG1L	-3.05638	-0.576139	-0.482642	0.630306	0.993718	-5.04631	FALSE		ALG1 chitobiosyldiphosphodolichol beta-mannosyltransferase like [Source:HGNC Symbol;Acc:HGNC:33721]	transcribed_unprocessed_pseudogene	45.02
VIP	BD	ENSG00000189369	GSPT2	-0.287524	0.490965	0.433889	0.665216	0.996128	-5.10288	FALSE	23708	G1 to S phase transition 2 [Source:HGNC Symbol;Acc:HGNC:4622]	protein_coding	44.72
VIP	BD	ENSG00000189376	C8orf76	-0.780007	2.12697	1.87136	0.0639422	0.957266	-3.98533	FALSE	84933	chromosome 8 open reading frame 76 [Source:HGNC Symbol;Acc:HGNC:25924]	protein_coding	43.71
VIP	BD	ENSG00000189403	HMGB1	6.72068	0.201828	1.2633	0.209143	0.981856	-6.12668	FALSE	3146	high mobility group box 1 [Source:HGNC Symbol;Acc:HGNC:4983]	protein_coding	41.99
VIP	BD	ENSG00000189410	SH2D5	4.52542	-0.3239	-0.99214	0.323299	0.990694	-5.55246	FALSE	400745	SH2 domain containing 5 [Source:HGNC Symbol;Acc:HGNC:28819]	protein_coding	61.39
VIP	BD	ENSG00000189419	SPATA41	-0.993083	-0.113926	-0.092719	0.926295	0.999075	-5.12485	FALSE		spermatogenesis associated 41 [Source:HGNC Symbol;Acc:HGNC:48613]	lncRNA	47.37
VIP	BD	ENSG00000189420	ZFP92	1.33585	2.254	2.30912	0.0227981	0.902129	-3.31871	FALSE	139735	ZFP92 zinc finger protein [Source:HGNC Symbol;Acc:HGNC:12865]	protein_coding	54.32
VIP	BD	ENSG00000189423	USP32P3	4.19426	-0.57638	-1.22598	0.222816	0.981856	-5.17669	FALSE		ubiquitin specific peptidase 32 pseudogene 3 [Source:HGNC Symbol;Acc:HGNC:43576]	transcribed_unprocessed_pseudogene	43.83
VIP	BD	ENSG00000189430	NCR1	-3.68544	0.294284	0.262357	0.793535	0.999075	-5.0971	FALSE	9437	natural cytotoxicity triggering receptor 1 [Source:HGNC Symbol;Acc:HGNC:6731]	protein_coding	49.21
VIP	BD	ENSG00000196071	OR2L13	-2.60535	-0.292159	-0.227008	0.820837	0.999075	-5.10018	FALSE	284521	olfactory receptor family 2 subfamily L member 13 [Source:HGNC Symbol;Acc:HGNC:19578]	protein_coding	38.73
VIP	BD	ENSG00000196072	BLOC1S2	2.84678	-0.0446938	-0.0705847	0.943856	0.999075	-5.50329	FALSE	282991	biogenesis of lysosomal organelles complex 1 subunit 2 [Source:HGNC Symbol;Acc:HGNC:20984]	protein_coding	47.31
VIP	BD	ENSG00000196074	SYCP2	5.0351	-0.0337834	-0.129507	0.897192	0.999075	-6.17974	FALSE	10388	synaptonemal complex protein 2 [Source:HGNC Symbol;Acc:HGNC:11490]	protein_coding	33.52
VIP	BD	ENSG00000196083	IL1RAP	5.84695	-0.145135	-0.613056	0.5411	0.991403	-6.36206	FALSE	3556	interleukin 1 receptor accessory protein [Source:HGNC Symbol;Acc:HGNC:5995]	protein_coding	37.94
VIP	BD	ENSG00000196090	PTPRT	8.38473	0.0893304	0.64221	0.522832	0.991403	-7.73383	FALSE	11122	protein tyrosine phosphatase receptor type T [Source:HGNC Symbol;Acc:HGNC:9682]	protein_coding	42.34
VIP	BD	ENSG00000196091	MYBPC1	2.83046	0.51889	0.908972	0.365345	0.990694	-5.31882	FALSE	4604	myosin binding protein C1 [Source:HGNC Symbol;Acc:HGNC:7549]	protein_coding	38.13
VIP	BD	ENSG00000196092	PAX5	3.71862	0.176949	0.436521	0.663312	0.996076	-5.89065	FALSE	5079	paired box 5 [Source:HGNC Symbol;Acc:HGNC:8619]	protein_coding	49.3
VIP	BD	ENSG00000196096	SPAG16-DT	-2.71644	-0.38204	-0.321521	0.748423	0.999075	-5.0866	FALSE		SPAG16 divergent transcript [Source:HGNC Symbol;Acc:HGNC:52674]	lncRNA	38.7
VIP	BD	ENSG00000196104	SPOCK3	8.15857	-0.100109	-0.847824	0.399406	0.990694	-7.3694	FALSE	50859	SPARC (osteonectin), cwcv and kazal like domains proteoglycan 3 [Source:HGNC Symbol;Acc:HGNC:13565]	protein_coding	34.82
VIP	BD	ENSG00000196109	ZNF676	0.585928	-1.25249	-1.41338	0.160356	0.977788	-4.57709	FALSE	163223	zinc finger protein 676 [Source:HGNC Symbol;Acc:HGNC:20429]	protein_coding	38.49
VIP	BD	ENSG00000196110	ZNF699	1.12199	-1.50521	-1.68399	0.0950088	0.971782	-4.23855	FALSE	374879	zinc finger protein 699 [Source:HGNC Symbol;Acc:HGNC:24750]	protein_coding	42.04
VIP	BD	ENSG00000196115	ADAM5	1.90789	-0.798612	-1.24446	0.215965	0.981856	-4.96003	FALSE	255926	ADAM metallopeptidase domain 5 (pseudogene) [Source:HGNC Symbol;Acc:HGNC:212]	transcribed_unitary_pseudogene	35.69
VIP	BD	ENSG00000196116	TDRD7	5.20425	-0.00302958	-0.0112664	0.991031	0.999075	-6.25405	FALSE	23424	tudor domain containing 7 [Source:HGNC Symbol;Acc:HGNC:30831]	protein_coding	38.85
VIP	BD	ENSG00000196119	OR8A1	-1.82079	2.34369	1.98059	0.0501245	0.937469	-3.85813	FALSE	390275	olfactory receptor family 8 subfamily A member 1 [Source:HGNC Symbol;Acc:HGNC:8469]	protein_coding	39.99
VIP	BD	ENSG00000196123	KIAA0895L	5.72668	-0.168254	-0.701115	0.484707	0.990694	-6.23754	FALSE	653319	KIAA0895 like [Source:HGNC Symbol;Acc:HGNC:34408]	protein_coding	56.57
VIP	BD	ENSG00000196126	HLA-DRB1	-1.42556	1.60473	1.41646	0.159456	0.977788	-4.48581	FALSE	3123	major histocompatibility complex, class II, DR beta 1 [Source:HGNC Symbol;Acc:HGNC:4948]	protein_coding	43.4
VIP	BD	ENSG00000196132	MYT1	6.4743	0.00147281	0.00886874	0.99294	0.999255	-6.80682	FALSE	4661	myelin transcription factor 1 [Source:HGNC Symbol;Acc:HGNC:7622]	protein_coding	54.42
VIP	BD	ENSG00000196139	AKR1C3	2.9297	0.650868	1.26308	0.209223	0.981856	-4.95738	FALSE	8644	aldo-keto reductase family 1 member C3 [Source:HGNC Symbol;Acc:HGNC:386]	protein_coding	40.4
VIP	BD	ENSG00000196141	SPATS2L	5.30309	0.394922	1.45255	0.149185	0.974461	-5.27982	FALSE	26010	spermatogenesis associated serine rich 2 like [Source:HGNC Symbol;Acc:HGNC:24574]	protein_coding	40.19
VIP	BD	ENSG00000196150	ZNF250	4.57978	0.16606	0.511648	0.609919	0.993718	-5.97279	FALSE	58500	zinc finger protein 250 [Source:HGNC Symbol;Acc:HGNC:13044]	protein_coding	47.13
VIP	BD	ENSG00000196151	WDSUB1	4.70346	-0.307459	-0.870415	0.385962	0.990694	-5.73088	FALSE	151525	WD repeat, sterile alpha motif and U-box domain containing 1 [Source:HGNC Symbol;Acc:HGNC:26697]	protein_coding	39.04
VIP	BD	ENSG00000196152	ZNF79	2.13233	-0.0866222	-0.103702	0.917594	0.999075	-5.3902	FALSE	7633	zinc finger protein 79 [Source:HGNC Symbol;Acc:HGNC:13153]	protein_coding	47.15
VIP	BD	ENSG00000196155	PLEKHG4	-2.9434	-2.21716	-1.88445	0.0621347	0.957266	-3.97966	FALSE	25894	pleckstrin homology and RhoGEF domain containing G4 [Source:HGNC Symbol;Acc:HGNC:24501]	protein_coding	59.77
VIP	BD	ENSG00000196159	FAT4	6.38322	-0.159659	-0.782632	0.435519	0.990694	-6.42863	FALSE	79633	FAT atypical cadherin 4 [Source:HGNC Symbol;Acc:HGNC:23109]	protein_coding	34.64
VIP	BD	ENSG00000196166	C8orf86	-0.0775019	-0.693625	-0.667551	0.505813	0.991403	-5.05433	FALSE		chromosome 8 open reading frame 86 [Source:HGNC Symbol;Acc:HGNC:33774]	lncRNA	45.68
VIP	BD	ENSG00000196167	COLCA1	-2.51799	-0.712006	-0.61627	0.538985	0.991403	-4.99387	FALSE	399948	colorectal cancer associated 1 [Source:HGNC Symbol;Acc:HGNC:33789]	lncRNA	44.76
VIP	BD	ENSG00000196169	KIF19	-1.15265	-0.452497	-0.394328	0.6941	0.999075	-5.08591	FALSE	124602	kinesin family member 19 [Source:HGNC Symbol;Acc:HGNC:26735]	protein_coding	57.06
VIP	BD	ENSG00000196172	ZNF681	0.784888	-1.09938	-1.07573	0.284393	0.986512	-4.82629	FALSE	148213	zinc finger protein 681 [Source:HGNC Symbol;Acc:HGNC:26457]	protein_coding	38.17
VIP	BD	ENSG00000196177	ACADSB	5.3493	-0.269559	-1.10232	0.27272	0.985833	-5.69957	FALSE	36	acyl-CoA dehydrogenase short/branched chain [Source:HGNC Symbol;Acc:HGNC:91]	protein_coding	40.73
VIP	BD	ENSG00000196182	STK40	4.87435	-0.413322	-1.29239	0.198921	0.981856	-5.31029	FALSE	83931	serine/threonine kinase 40 [Source:HGNC Symbol;Acc:HGNC:21373]	protein_coding	52.29
VIP	BD	ENSG00000196187	TMEM63A	2.44085	-0.0864383	-0.1093	0.913163	0.999075	-5.43516	FALSE	9725	transmembrane protein 63A [Source:HGNC Symbol;Acc:HGNC:29118]	protein_coding	51.62
VIP	BD	ENSG00000196188	CTSE	-1.60358	2.33839	1.92898	0.0563011	0.950687	-3.92189	FALSE	1510	cathepsin E [Source:HGNC Symbol;Acc:HGNC:2530]	protein_coding	43.82
VIP	BD	ENSG00000196189	SEMA4A	3.99712	0.628674	1.25371	0.212597	0.981856	-5.12239	FALSE	64218	semaphorin 4A [Source:HGNC Symbol;Acc:HGNC:10729]	protein_coding	51.59
VIP	BD	ENSG00000196199	MPHOSPH8	6.34972	0.387536	2.04256	0.0434788	0.928794	-4.70313	FALSE	54737	M-phase phosphoprotein 8 [Source:HGNC Symbol;Acc:HGNC:29810]	protein_coding	43.32
VIP	BD	ENSG00000196204	RNF216P1	3.71235	0.954362	1.79447	0.0754742	0.957266	-4.29042	FALSE	441191	ring finger protein 216 pseudogene 1 [Source:HGNC Symbol;Acc:HGNC:33610]	lncRNA	45.46
VIP	BD	ENSG00000196205	EEF1A1P5	1.05564	0.362971	0.529506	0.597518	0.993718	-5.17547	FALSE		eukaryotic translation elongation factor 1 alpha 1 pseudogene 5 [Source:HGNC Symbol;Acc:HGNC:3200]	processed_pseudogene	48.31
VIP	BD	ENSG00000196208	GREB1	6.63677	0.156216	0.932617	0.353053	0.990694	-6.41742	FALSE	9687	growth regulating estrogen receptor binding 1 [Source:HGNC Symbol;Acc:HGNC:24885]	protein_coding	47.32
VIP	BD	ENSG00000196209	SIRPB2	-1.48985	0.134954	0.125185	0.900605	0.999075	-5.15109	FALSE	284759	signal regulatory protein beta 2 [Source:HGNC Symbol;Acc:HGNC:16247]	protein_coding	44.05
VIP	BD	ENSG00000196214	ZNF766	2.8266	-0.105529	-0.1495	0.881432	0.999075	-5.55967	FALSE	90321	zinc finger protein 766 [Source:HGNC Symbol;Acc:HGNC:28063]	protein_coding	44.74
VIP	BD	ENSG00000196218	RYR1	7.23673	0.000910699	0.00533815	0.995754	0.999423	-7.1703	FALSE	6261	ryanodine receptor 1 [Source:HGNC Symbol;Acc:HGNC:10483]	protein_coding	51.95
VIP	BD	ENSG00000196220	SRGAP3	8.63341	-0.106969	-1.29395	0.199898	0.981856	-7.23609	FALSE	9901	SLIT-ROBO Rho GTPase activating protein 3 [Source:HGNC Symbol;Acc:HGNC:19744]	protein_coding	45.29
VIP	BD	ENSG00000196227	FAM217B	4.07005	-0.47727	-1.20174	0.232035	0.981856	-5.17549	FALSE	63939	family with sequence similarity 217 member B [Source:HGNC Symbol;Acc:HGNC:16170]	protein_coding	42.7
VIP	BD	ENSG00000196228	SULT1C3	-2.31681	-1.93988	-1.73394	0.085721	0.966948	-4.15118	FALSE	442038	sulfotransferase family 1C member 3 [Source:HGNC Symbol;Acc:HGNC:33543]	protein_coding	38.48
VIP	BD	ENSG00000196230	TUBB	4.59959	0.486088	1.52595	0.129883	0.972782	-4.96526	FALSE	203068	tubulin beta class I [Source:HGNC Symbol;Acc:HGNC:20778]	protein_coding	50.8
VIP	BD	ENSG00000196233	LCOR	7.02461	0.193196	1.64216	0.103402	0.971782	-5.71019	FALSE	84458	ligand dependent nuclear receptor corepressor [Source:HGNC Symbol;Acc:HGNC:29503]	protein_coding	39.59
VIP	BD	ENSG00000196235	SUPT5H	6.13329	-0.0770388	-0.383294	0.702239	0.999075	-6.60989	FALSE	6829	SPT5 homolog, DSIF elongation factor subunit [Source:HGNC Symbol;Acc:HGNC:11469]	protein_coding	51.42
VIP	BD	ENSG00000196236	XPNPEP3	4.07097	0.00108354	0.00273549	0.997822	0.999476	-5.89106	FALSE	63929	X-prolyl aminopeptidase 3 [Source:HGNC Symbol;Acc:HGNC:28052]	protein_coding	41.48
VIP	BD	ENSG00000196240	OR2T2	-3.19633	-1.21805	-1.14032	0.256619	0.981856	-4.7027	FALSE	401992	olfactory receptor family 2 subfamily T member 2 [Source:HGNC Symbol;Acc:HGNC:14725]	protein_coding	41.24
VIP	BD	ENSG00000196247	ZNF107	2.94485	0.578272	0.876433	0.382698	0.990694	-5.19942	FALSE	51427	zinc finger protein 107 [Source:HGNC Symbol;Acc:HGNC:12887]	protein_coding	39.9
VIP	BD	ENSG00000196262	PPIA	4.95563	-0.382815	-1.2378	0.218415	0.981856	-5.50001	FALSE	5478	peptidylprolyl isomerase A [Source:HGNC Symbol;Acc:HGNC:9253]	protein_coding	47.06
VIP	BD	ENSG00000196263	ZNF471	4.44678	-0.0255791	-0.0647596	0.948483	0.999075	-5.97566	FALSE	57573	zinc finger protein 471 [Source:HGNC Symbol;Acc:HGNC:23226]	protein_coding	40.18
VIP	BD	ENSG00000196267	ZNF836	-0.224757	-0.0794625	-0.0706399	0.943812	0.999075	-5.16897	FALSE	162962	zinc finger protein 836 [Source:HGNC Symbol;Acc:HGNC:34333]	protein_coding	43.18
VIP	BD	ENSG00000196268	ZNF493	4.19805	0.791401	1.87693	0.0631671	0.957266	-4.30215	FALSE	284443	zinc finger protein 493 [Source:HGNC Symbol;Acc:HGNC:23708]	protein_coding	38.43
VIP	BD	ENSG00000196273	LINC00523	-2.43258	-0.82495	-0.716827	0.474995	0.990694	-4.96139	FALSE	283601	long intergenic non-protein coding RNA 523 [Source:HGNC Symbol;Acc:HGNC:20117]	lncRNA	53.71
VIP	BD	ENSG00000196275	GTF2IRD2	-0.535462	-1.94148	-1.94537	0.054273	0.950687	-3.89256	FALSE	84163	GTF2I repeat domain containing 2 [Source:HGNC Symbol;Acc:HGNC:30775]	protein_coding	46.6
VIP	BD	ENSG00000196277	GRM7	9.78923	-0.0514617	-0.70043	0.485978	0.990694	-9.13464	FALSE	2917	glutamate metabotropic receptor 7 [Source:HGNC Symbol;Acc:HGNC:4599]	protein_coding	37.8
VIP	BD	ENSG00000196284	SUPT3H	7.54143	-0.0322108	-0.250873	0.802452	0.999075	-7.31487	FALSE	8464	SPT3 homolog, SAGA and STAGA complex component [Source:HGNC Symbol;Acc:HGNC:11466]	protein_coding	36.3
VIP	BD	ENSG00000196290	NIF3L1	1.87469	-0.509552	-0.635504	0.526415	0.991403	-5.20607	FALSE	60491	NGG1 interacting factor 3 like 1 [Source:HGNC Symbol;Acc:HGNC:13390]	protein_coding	41.02
VIP	BD	ENSG00000196295	GARS1-DT	6.36894	0.0334886	0.201122	0.840973	0.999075	-6.74478	FALSE		GARS1 divergent transcript [Source:HGNC Symbol;Acc:HGNC:48951]	lncRNA	42.34
VIP	BD	ENSG00000196296	ATP2A1	0.657479	-0.468697	-0.41363	0.679947	0.997786	-5.13022	FALSE	487	ATPase sarcoplasmic/endoplasmic reticulum Ca2+ transporting 1 [Source:HGNC Symbol;Acc:HGNC:811]	protein_coding	54.02
VIP	BD	ENSG00000196301	HLA-DRB9	-1.32431	-0.746954	-0.66772	0.505706	0.991403	-4.99075	FALSE		major histocompatibility complex, class II, DR beta 9 (pseudogene) [Source:HGNC Symbol;Acc:HGNC:4957]	unprocessed_pseudogene	40.77
VIP	BD	ENSG00000196302	GUSBP15	-2.46673	-0.096953	-0.0917472	0.927065	0.999075	-5.11098	FALSE		GUSB pseudogene 15 [Source:HGNC Symbol;Acc:HGNC:54497]	unprocessed_pseudogene	40.49
VIP	BD	ENSG00000196305	IARS1	5.84183	0.0911756	0.449303	0.654094	0.995249	-6.40987	FALSE	3376	isoleucyl-tRNA synthetase 1 [Source:HGNC Symbol;Acc:HGNC:5330]	protein_coding	41.26
VIP	BD	ENSG00000196312	MFSD14C	6.1839	-0.123317	-0.691051	0.490984	0.990694	-6.43303	FALSE		major facilitator superfamily domain containing 14C [Source:HGNC Symbol;Acc:HGNC:23672]	transcribed_unprocessed_pseudogene	41
VIP	BD	ENSG00000196313	POM121	6.29565	0.181567	1.09245	0.277012	0.986512	-6.1175	FALSE	9883	POM121 transmembrane nucleoporin [Source:HGNC Symbol;Acc:HGNC:19702]	protein_coding	46.19
VIP	BD	ENSG00000196323	ZBTB44	5.30689	-0.0135048	-0.0570528	0.954606	0.999075	-6.41248	FALSE	29068	zinc finger and BTB domain containing 44 [Source:HGNC Symbol;Acc:HGNC:25001]	protein_coding	39.22
VIP	BD	ENSG00000196329	GIMAP5	-3.31364	0.510399	0.480402	0.631892	0.993718	-5.05648	FALSE	55340	GTPase, IMAP family member 5 [Source:HGNC Symbol;Acc:HGNC:18005]	protein_coding	43.79
VIP	BD	ENSG00000196335	STK31	3.85009	0.165928	0.401558	0.688785	0.998854	-5.78304	FALSE	56164	serine/threonine kinase 31 [Source:HGNC Symbol;Acc:HGNC:11407]	protein_coding	37.43
VIP	BD	ENSG00000196338	NLGN3	5.48174	0.287323	1.32309	0.18854	0.981856	-5.57162	FALSE	54413	neuroligin 3 [Source:HGNC Symbol;Acc:HGNC:14289]	protein_coding	51.25
VIP	BD	ENSG00000196341	OR8D1	-2.71104	-1.84193	-1.58006	0.116953	0.971782	-4.31426	FALSE	283159	olfactory receptor family 8 subfamily D member 1 [Source:HGNC Symbol;Acc:HGNC:8481]	protein_coding	37.04
VIP	BD	ENSG00000196344	ADH7	-1.83646	0.890727	0.839572	0.402963	0.990694	-4.91163	FALSE	131	alcohol dehydrogenase 7 (class IV), mu or sigma polypeptide [Source:HGNC Symbol;Acc:HGNC:256]	protein_coding	37.02
VIP	BD	ENSG00000196345	ZKSCAN7	0.253475	-0.113602	-0.10483	0.916701	0.999075	-5.21005	FALSE	55888	zinc finger with KRAB and SCAN domains 7 [Source:HGNC Symbol;Acc:HGNC:12955]	protein_coding	45.82
VIP	BD	ENSG00000196350	ZNF729	0.393227	0.234441	0.258572	0.796447	0.999075	-5.2751	FALSE	100287226	zinc finger protein 729 [Source:HGNC Symbol;Acc:HGNC:32464]	protein_coding	38.4
VIP	BD	ENSG00000196352	CD55	4.345	0.538109	1.31217	0.192186	0.981856	-5.13151	FALSE	1604	CD55 molecule (Cromer blood group) [Source:HGNC Symbol;Acc:HGNC:2665]	protein_coding	36.32
VIP	BD	ENSG00000196353	CPNE4	7.16893	0.255404	1.65114	0.102309	0.971782	-5.85567	FALSE	131034	copine 4 [Source:HGNC Symbol;Acc:HGNC:2317]	protein_coding	38.99
VIP	BD	ENSG00000196357	ZNF565	3.44274	-0.242474	-0.395085	0.693542	0.999075	-5.55873	FALSE	147929	zinc finger protein 565 [Source:HGNC Symbol;Acc:HGNC:26726]	protein_coding	45.13
VIP	BD	ENSG00000196358	NTNG2	4.63833	0.528092	1.49628	0.137433	0.974461	-4.97868	FALSE	84628	netrin G2 [Source:HGNC Symbol;Acc:HGNC:14288]	protein_coding	55.02
VIP	BD	ENSG00000196361	ELAVL3	6.47469	0.176982	1.16777	0.245414	0.981856	-6.16413	FALSE	1995	ELAV like RNA binding protein 3 [Source:HGNC Symbol;Acc:HGNC:3314]	protein_coding	53.1
VIP	BD	ENSG00000196363	WDR5	4.42531	-0.113615	-0.322584	0.747621	0.999075	-5.87853	FALSE	11091	WD repeat domain 5 [Source:HGNC Symbol;Acc:HGNC:12757]	protein_coding	55.32
VIP	BD	ENSG00000196365	LONP1	5.17245	0.125862	0.444482	0.657564	0.995731	-6.17451	FALSE	9361	lon peptidase 1, mitochondrial [Source:HGNC Symbol;Acc:HGNC:9479]	protein_coding	57.82
VIP	BD	ENSG00000196367	TRRAP	7.36781	0.0509846	0.481653	0.631006	0.993718	-7.12438	FALSE	8295	transformation/transcription domain associated protein [Source:HGNC Symbol;Acc:HGNC:12347]	protein_coding	46.32
VIP	BD	ENSG00000196368	NUDT11	1.29294	0.79668	0.820724	0.413572	0.990694	-5.04171	FALSE	55190	nudix hydrolase 11 [Source:HGNC Symbol;Acc:HGNC:18011]	protein_coding	39.02
VIP	BD	ENSG00000196369	SRGAP2B	5.6362	0.0182502	0.0878739	0.930136	0.999075	-6.46164	FALSE	647135	SLIT-ROBO Rho GTPase activating protein 2B [Source:HGNC Symbol;Acc:HGNC:35237]	protein_coding	42.03
VIP	BD	ENSG00000196371	FUT4	-1.02338	-0.553601	-0.423932	0.672441	0.997034	-5.05827	FALSE	2526	fucosyltransferase 4 [Source:HGNC Symbol;Acc:HGNC:4015]	protein_coding	48.89
VIP	BD	ENSG00000196372	ASB13	2.83358	0.486912	0.668879	0.504969	0.991403	-5.35094	FALSE	79754	ankyrin repeat and SOCS box containing 13 [Source:HGNC Symbol;Acc:HGNC:19765]	protein_coding	50.97
VIP	BD	ENSG00000196376	SLC35F1	8.39204	-0.058616	-0.545617	0.58706	0.993718	-7.75483	FALSE	222553	solute carrier family 35 member F1 [Source:HGNC Symbol;Acc:HGNC:21483]	protein_coding	38.48
VIP	BD	ENSG00000196378	ZNF34	2.29132	-1.95102	-2.412	0.0175139	0.884105	-3.12786	FALSE	80778	zinc finger protein 34 [Source:HGNC Symbol;Acc:HGNC:13098]	protein_coding	49.13
VIP	BD	ENSG00000196381	ZNF781	-1.4342	1.77331	1.47826	0.142187	0.974461	-4.41663	FALSE		zinc finger protein 781 [Source:HGNC Symbol;Acc:HGNC:26745]	transcribed_unprocessed_pseudogene	38.55
VIP	BD	ENSG00000196383	OR4Q2	-4.07324	0.308045	0.285088	0.776111	0.999075	-5.10536	FALSE		olfactory receptor family 4 subfamily Q member 2 (gene/pseudogene) [Source:HGNC Symbol;Acc:HGNC:15359]	protein_coding	32.96
VIP	BD	ENSG00000196387	ZNF140	3.9618	-0.587941	-1.26932	0.206997	0.981856	-5.13895	FALSE	7699	zinc finger protein 140 [Source:HGNC Symbol;Acc:HGNC:12925]	protein_coding	40.8
VIP	BD	ENSG00000196388	INCA1	0.514427	-0.849995	-0.78323	0.435169	0.990694	-4.99348	FALSE	388324	inhibitor of CDK, cyclin A1 interacting protein 1 [Source:HGNC Symbol;Acc:HGNC:32224]	protein_coding	51.52
VIP	BD	ENSG00000196391	ZNF774	2.58034	-0.522084	-0.716915	0.474941	0.990694	-5.2318	FALSE	342132	zinc finger protein 774 [Source:HGNC Symbol;Acc:HGNC:33108]	protein_coding	45.42
VIP	BD	ENSG00000196396	PTPN1	5.79733	0.0572469	0.262007	0.793804	0.999075	-6.44372	FALSE	5770	protein tyrosine phosphatase non-receptor type 1 [Source:HGNC Symbol;Acc:HGNC:9642]	protein_coding	43.56
VIP	BD	ENSG00000196405	EVL	7.18771	0.0298194	0.239123	0.811454	0.999075	-7.12223	FALSE	51466	Enah/Vasp-like [Source:HGNC Symbol;Acc:HGNC:20234]	protein_coding	45.48
VIP	BD	ENSG00000196411	EPHB4	-1.51955	-2.31459	-1.91762	0.0577436	0.950687	-3.9367	FALSE	2050	EPH receptor B4 [Source:HGNC Symbol;Acc:HGNC:3395]	protein_coding	54.77
VIP	BD	ENSG00000196417	ZNF765	3.44575	0.495843	1.03672	0.302132	0.990694	-5.27844	FALSE	91661	zinc finger protein 765 [Source:HGNC Symbol;Acc:HGNC:25092]	protein_coding	44.73
VIP	BD	ENSG00000196418	ZNF124	3.92681	-0.138086	-0.314949	0.753395	0.999075	-5.76535	FALSE	7678	zinc finger protein 124 [Source:HGNC Symbol;Acc:HGNC:12907]	protein_coding	42.19
VIP	BD	ENSG00000196419	XRCC6	5.20465	-0.30596	-1.20789	0.229672	0.981856	-5.54982	FALSE	2547	X-ray repair cross complementing 6 [Source:HGNC Symbol;Acc:HGNC:4055]	protein_coding	46.19
VIP	BD	ENSG00000196421	C20orf204	-1.54103	0.238122	0.184287	0.854126	0.999075	-5.11307	FALSE	284739	chromosome 20 open reading frame 204 [Source:HGNC Symbol;Acc:HGNC:27655]	protein_coding	63.16
VIP	BD	ENSG00000196422	PPP1R26	4.15477	0.283066	0.729444	0.467275	0.990694	-5.64884	FALSE	9858	protein phosphatase 1 regulatory subunit 26 [Source:HGNC Symbol;Acc:HGNC:29089]	protein_coding	59.96
VIP	BD	ENSG00000196428	TSC22D2	5.82155	0.198234	0.963878	0.337214	0.990694	-6.07633	FALSE	9819	TSC22 domain family member 2 [Source:HGNC Symbol;Acc:HGNC:29095]	protein_coding	36.55
VIP	BD	ENSG00000196431	CRYBA4	-3.29049	-0.218483	-0.19157	0.848431	0.999075	-5.10954	FALSE	1413	crystallin beta A4 [Source:HGNC Symbol;Acc:HGNC:2396]	protein_coding	47.38
VIP	BD	ENSG00000196433	ASMT	-1.124	-3.2672	-3.11558	0.00233976	0.635627	-1.95548	FALSE	438	acetylserotonin O-methyltransferase [Source:HGNC Symbol;Acc:HGNC:750]	protein_coding	52.08
VIP	BD	ENSG00000196436	NPIPB15	-0.685263	0.28622	0.281141	0.779128	0.999075	-5.11277	FALSE	440348	nuclear pore complex interacting protein family member B15 [Source:HGNC Symbol;Acc:HGNC:34409]	protein_coding	46.02
VIP	BD	ENSG00000196436	NPIPB15	-0.685263	0.28622	0.281141	0.779128	0.999075	-5.11277	FALSE	124907807	nuclear pore complex interacting protein family member B15 [Source:HGNC Symbol;Acc:HGNC:34409]	protein_coding	46.02
VIP	BD	ENSG00000196436	NPIPB15	-0.685263	0.28622	0.281141	0.779128	0.999075	-5.11277	FALSE	124907808	nuclear pore complex interacting protein family member B15 [Source:HGNC Symbol;Acc:HGNC:34409]	protein_coding	46.02
VIP	BD	ENSG00000196437	ZNF569	4.25871	0.111888	0.290963	0.771626	0.999075	-5.90993	FALSE	148266	zinc finger protein 569 [Source:HGNC Symbol;Acc:HGNC:24737]	protein_coding	39.27
VIP	BD	ENSG00000196440	ARMCX4	6.39893	0.0539438	0.331014	0.741261	0.999075	-6.71242	FALSE	100131755	armadillo repeat containing X-linked 4 [Source:HGNC Symbol;Acc:HGNC:28615]	protein_coding	41.06
VIP	BD	ENSG00000196449	YRDC	-0.233407	-1.68232	-1.44566	0.151106	0.974461	-4.46393	FALSE	79693	yrdC N6-threonylcarbamoyltransferase domain containing [Source:HGNC Symbol;Acc:HGNC:28905]	protein_coding	49.58
VIP	BD	ENSG00000196453	ZNF777	4.13148	-0.480893	-1.20029	0.232595	0.981856	-5.20487	FALSE	27153	zinc finger protein 777 [Source:HGNC Symbol;Acc:HGNC:22213]	protein_coding	47.28
VIP	BD	ENSG00000196455	PIK3R4	4.68895	0.475228	1.43416	0.154354	0.974461	-5.1183	FALSE	30849	phosphoinositide-3-kinase regulatory subunit 4 [Source:HGNC Symbol;Acc:HGNC:8982]	protein_coding	36.67
VIP	BD	ENSG00000196456	ZNF775	-1.01317	-2.96952	-2.64011	0.00948792	0.833745	-2.88659	FALSE	285971	zinc finger protein 775 [Source:HGNC Symbol;Acc:HGNC:28501]	protein_coding	53.8
VIP	BD	ENSG00000196458	ZNF605	3.13318	-0.121621	-0.205186	0.837804	0.999075	-5.63062	FALSE	100289635	zinc finger protein 605 [Source:HGNC Symbol;Acc:HGNC:28068]	protein_coding	46.54
VIP	BD	ENSG00000196459	TRAPPC2	2.89398	1.01916	1.67558	0.09665	0.971782	-4.37118	FALSE	6399	trafficking protein particle complex subunit 2 [Source:HGNC Symbol;Acc:HGNC:23068]	protein_coding	42.18
VIP	BD	ENSG00000196460	RFX8	2.93062	-0.112865	-0.193946	0.846575	0.999075	-5.6359	FALSE	731220	regulatory factor X8 [Source:HGNC Symbol;Acc:HGNC:37253]	protein_coding	45.3
VIP	BD	ENSG00000196465	MYL6B	2.20412	-1.09821	-1.49305	0.138275	0.974461	-4.51702	FALSE	140465	myosin light chain 6B [Source:HGNC Symbol;Acc:HGNC:29823]	protein_coding	53.91
VIP	BD	ENSG00000196466	ZNF799	-3.70603	0.871907	0.769067	0.443496	0.990694	-4.93136	FALSE	90576	zinc finger protein 799 [Source:HGNC Symbol;Acc:HGNC:28071]	protein_coding	41.86
VIP	BD	ENSG00000196468	FGF16	-3.28391	1.03348	0.906238	0.366783	0.990694	-4.85451	FALSE	8823	fibroblast growth factor 16 [Source:HGNC Symbol;Acc:HGNC:3672]	protein_coding	47.37
VIP	BD	ENSG00000196470	SIAH1	4.16162	-0.601947	-1.27422	0.205261	0.981856	-5.19165	FALSE	6477	siah E3 ubiquitin protein ligase 1 [Source:HGNC Symbol;Acc:HGNC:10857]	protein_coding	45.2
VIP	BD	ENSG00000196476	C20orf96	1.44575	-1.71465	-1.90071	0.0599477	0.957266	-3.95386	FALSE	140680	chromosome 20 open reading frame 96 [Source:HGNC Symbol;Acc:HGNC:16227]	protein_coding	48.38
VIP	BD	ENSG00000196482	ESRRG	7.56832	0.0548504	0.416346	0.678154	0.99756	-7.26434	FALSE	2104	estrogen related receptor gamma [Source:HGNC Symbol;Acc:HGNC:3474]	protein_coding	38.06
VIP	BD	ENSG00000196497	IPO4	-3.79133	-1.25765	-1.11099	0.268986	0.983647	-4.72233	FALSE	79711	importin 4 [Source:HGNC Symbol;Acc:HGNC:19426]	protein_coding	58.1
VIP	BD	ENSG00000196498	NCOR2	8.20398	0.103222	1.01989	0.31123	0.990694	-7.3073	FALSE	9612	nuclear receptor corepressor 2 [Source:HGNC Symbol;Acc:HGNC:7673]	protein_coding	57.38
VIP	BD	ENSG00000196502	SULT1A1	3.97849	-0.400211	-0.870106	0.38613	0.990694	-5.45312	FALSE	6817	sulfotransferase family 1A member 1 [Source:HGNC Symbol;Acc:HGNC:11453]	protein_coding	55.57
VIP	BD	ENSG00000196503	ARL9	0.948677	-0.336136	-0.327142	0.74418	0.999075	-5.21249	FALSE	132946	ADP ribosylation factor like GTPase 9 [Source:HGNC Symbol;Acc:HGNC:23592]	protein_coding	42.05
VIP	BD	ENSG00000196504	PRPF40A	5.3171	0.356043	1.50166	0.136041	0.974461	-5.20957	FALSE	55660	pre-mRNA processing factor 40 homolog A [Source:HGNC Symbol;Acc:HGNC:16463]	protein_coding	36.32
VIP	BD	ENSG00000196505	GDAP2	5.15617	-0.0425825	-0.156939	0.87558	0.999075	-6.25456	FALSE	54834	ganglioside induced differentiation associated protein 2 [Source:HGNC Symbol;Acc:HGNC:18010]	protein_coding	36.54
VIP	BD	ENSG00000196507	TCEAL3	3.89191	-0.755338	-1.69199	0.0934687	0.971782	-4.48385	FALSE	85012	transcription elongation factor A like 3 [Source:HGNC Symbol;Acc:HGNC:28247]	protein_coding	41.11
VIP	BD	ENSG00000196510	ANAPC7	3.6638	0.396186	0.897414	0.371451	0.990694	-5.44989	FALSE	51434	anaphase promoting complex subunit 7 [Source:HGNC Symbol;Acc:HGNC:17380]	protein_coding	45.87
VIP	BD	ENSG00000196511	TPK1	6.67485	0.00239938	0.0151264	0.987959	0.999075	-6.91391	FALSE	27010	thiamin pyrophosphokinase 1 [Source:HGNC Symbol;Acc:HGNC:17358]	protein_coding	37.29
VIP	BD	ENSG00000196517	SLC6A9	2.26211	0.7557	0.962505	0.337899	0.990694	-5.04246	FALSE	6536	solute carrier family 6 member 9 [Source:HGNC Symbol;Acc:HGNC:11056]	protein_coding	56.44
VIP	BD	ENSG00000196526	AFAP1	7.60348	-0.151276	-1.38753	0.168075	0.978601	-6.44302	FALSE	60312	actin filament associated protein 1 [Source:HGNC Symbol;Acc:HGNC:24017]	protein_coding	46.39
VIP	BD	ENSG00000196531	NACA	5.43396	-0.136132	-0.52751	0.598898	0.993718	-6.19816	FALSE	4666	nascent polypeptide associated complex subunit alpha [Source:HGNC Symbol;Acc:HGNC:7629]	protein_coding	47.53
VIP	BD	ENSG00000196534	OR9K1P	-3.67043	-1.23197	-1.14301	0.255507	0.981856	-4.69902	FALSE		olfactory receptor family 9 subfamily K member 1 pseudogene [Source:HGNC Symbol;Acc:HGNC:15338]	transcribed_unitary_pseudogene	36.43
VIP	BD	ENSG00000196535	MYO18A	7.07935	0.0663882	0.471756	0.638032	0.993718	-6.97005	FALSE	399687	myosin XVIIIA [Source:HGNC Symbol;Acc:HGNC:31104]	protein_coding	53.73
VIP	BD	ENSG00000196542	SPTSSB	2.60884	-1.13525	-1.49648	0.137381	0.974461	-4.54136	FALSE	165679	serine palmitoyltransferase small subunit B [Source:HGNC Symbol;Acc:HGNC:24045]	protein_coding	37.77
VIP	BD	ENSG00000196544	BORCS6	-3.89644	1.30238	1.17668	0.241854	0.981856	-4.67508	FALSE	54785	BLOC-1 related complex subunit 6 [Source:HGNC Symbol;Acc:HGNC:25939]	protein_coding	65.58
VIP	BD	ENSG00000196547	MAN2A2	6.09093	-0.261291	-1.37946	0.170539	0.978601	-5.71887	FALSE	4122	mannosidase alpha class 2A member 2 [Source:HGNC Symbol;Acc:HGNC:6825]	protein_coding	55.3
VIP	BD	ENSG00000196549	MME	3.64132	0.172944	0.412621	0.680685	0.99783	-5.89342	FALSE	4311	membrane metalloendopeptidase [Source:HGNC Symbol;Acc:HGNC:7154]	protein_coding	37.52
VIP	BD	ENSG00000196550	FAM72A	-3.19007	-0.627372	-0.5423	0.588705	0.993718	-5.03303	FALSE	729533	family with sequence similarity 72 member A [Source:HGNC Symbol;Acc:HGNC:24044]	protein_coding	42.13
VIP	BD	ENSG00000196553	CCDC196	-3.60774	-0.919826	-0.847489	0.398556	0.990694	-4.89314	FALSE	440184	coiled-coil domain containing 196 [Source:HGNC Symbol;Acc:HGNC:20100]	protein_coding	36.74
VIP	BD	ENSG00000196557	CACNA1H	3.91338	-0.615333	-1.20546	0.230602	0.981856	-5.14508	FALSE	8912	calcium voltage-gated channel subunit alpha1 H [Source:HGNC Symbol;Acc:HGNC:1395]	protein_coding	65.12
VIP	BD	ENSG00000196562	SULF2	6.59918	0.086864	0.493792	0.622434	0.993718	-6.72829	FALSE	55959	sulfatase 2 [Source:HGNC Symbol;Acc:HGNC:20392]	protein_coding	50.45
VIP	BD	ENSG00000196569	LAMA2	6.25481	-0.0940401	-0.460875	0.645795	0.993718	-6.67707	FALSE	3908	laminin subunit alpha 2 [Source:HGNC Symbol;Acc:HGNC:6482]	protein_coding	36.02
VIP	BD	ENSG00000196576	PLXNB2	5.64979	-0.017889	-0.0765778	0.939098	0.999075	-6.48085	FALSE	23654	plexin B2 [Source:HGNC Symbol;Acc:HGNC:9104]	protein_coding	64.97
VIP	BD	ENSG00000196581	AJAP1	6.85147	0.0743681	0.495281	0.621386	0.993718	-6.86499	FALSE	55966	adherens junctions associated protein 1 [Source:HGNC Symbol;Acc:HGNC:30801]	protein_coding	52.4
VIP	BD	ENSG00000196584	XRCC2	0.510251	-0.711859	-0.791899	0.430118	0.990694	-5.06887	FALSE	7516	X-ray repair cross complementing 2 [Source:HGNC Symbol;Acc:HGNC:12829]	protein_coding	42.61
VIP	BD	ENSG00000196586	MYO6	6.60199	0.203488	1.37259	0.172663	0.978601	-5.94729	FALSE	4646	myosin VI [Source:HGNC Symbol;Acc:HGNC:7605]	protein_coding	37.66
VIP	BD	ENSG00000196588	MRTFA	7.30145	-0.107267	-0.937937	0.350324	0.990694	-6.75897	FALSE	57591	myocardin related transcription factor A [Source:HGNC Symbol;Acc:HGNC:14334]	protein_coding	43.58
VIP	BD	ENSG00000196591	HDAC2	4.20675	-0.12013	-0.344702	0.730974	0.999075	-5.84855	FALSE	3066	histone deacetylase 2 [Source:HGNC Symbol;Acc:HGNC:4853]	protein_coding	38.55
VIP	BD	ENSG00000196597	ZNF782	5.4244	-0.393317	-1.33258	0.185413	0.981856	-5.5099	FALSE	158431	zinc finger protein 782 [Source:HGNC Symbol;Acc:HGNC:33110]	protein_coding	38.74
VIP	BD	ENSG00000196604	POTEF	-0.80907	1.38723	1.37938	0.170566	0.978601	-4.54946	FALSE	728378	POTE ankyrin domain family member F [Source:HGNC Symbol;Acc:HGNC:33905]	protein_coding	38.86
VIP	BD	ENSG00000196605	ZNF846	3.82239	0.19321	0.399028	0.690644	0.999075	-5.67065	FALSE	162993	zinc finger protein 846 [Source:HGNC Symbol;Acc:HGNC:27260]	protein_coding	45.78
VIP	BD	ENSG00000196605	ZNF846	3.82239	0.19321	0.399028	0.690644	0.999075	-5.67065	FALSE	100505555	zinc finger protein 846 [Source:HGNC Symbol;Acc:HGNC:27260]	protein_coding	45.78
VIP	BD	ENSG00000196616	ADH1B	-0.63193	-0.813236	-0.806611	0.421625	0.990694	-4.96298	FALSE	125	alcohol dehydrogenase 1B (class I), beta polypeptide [Source:HGNC Symbol;Acc:HGNC:250]	protein_coding	36.47
VIP	BD	ENSG00000196620	UGT2B15	-2.32245	-0.34208	-0.309675	0.757392	0.999075	-5.10366	FALSE	7366	UDP glucuronosyltransferase family 2 member B15 [Source:HGNC Symbol;Acc:HGNC:12546]	protein_coding	34.9
VIP	BD	ENSG00000196628	TCF4	9.50314	-0.106778	-1.56544	0.121986	0.971782	-7.80516	FALSE	6925	transcription factor 4 [Source:HGNC Symbol;Acc:HGNC:11634]	protein_coding	37.78
VIP	BD	ENSG00000196632	WNK3	5.35838	-0.00634162	-0.0248022	0.980258	0.999075	-6.37046	FALSE	65267	WNK lysine deficient protein kinase 3 [Source:HGNC Symbol;Acc:HGNC:14543]	protein_coding	40.03
VIP	BD	ENSG00000196636	SDHAF3	2.76085	0.817382	1.18224	0.239649	0.981856	-4.93645	FALSE	57001	succinate dehydrogenase complex assembly factor 3 [Source:HGNC Symbol;Acc:HGNC:21752]	protein_coding	38.5
VIP	BD	ENSG00000196639	HRH1	4.55428	-0.218418	-0.677283	0.499643	0.991403	-5.85111	FALSE	3269	histamine receptor H1 [Source:HGNC Symbol;Acc:HGNC:5182]	protein_coding	46.19
VIP	BD	ENSG00000196642	RABL6	5.39258	-0.133581	-0.547663	0.585029	0.993718	-6.20793	FALSE	55684	RAB, member RAS oncogene family like 6 [Source:HGNC Symbol;Acc:HGNC:24703]	protein_coding	57.06
VIP	BD	ENSG00000196646	ZNF136	2.4725	-0.321583	-0.613068	0.541092	0.991403	-5.46114	FALSE	7695	zinc finger protein 136 [Source:HGNC Symbol;Acc:HGNC:12920]	protein_coding	44.4
VIP	BD	ENSG00000196652	ZKSCAN5	2.78183	-0.513731	-0.69569	0.488085	0.990694	-5.28998	FALSE	23660	zinc finger with KRAB and SCAN domains 5 [Source:HGNC Symbol;Acc:HGNC:12867]	protein_coding	46.15
VIP	BD	ENSG00000196653	ZNF502	0.80138	0.471255	0.447846	0.655142	0.995249	-5.18333	FALSE	91392	zinc finger protein 502 [Source:HGNC Symbol;Acc:HGNC:23718]	protein_coding	40.62
VIP	BD	ENSG00000196655	TRAPPC4	0.342039	0.342497	0.271666	0.786386	0.999075	-5.11954	FALSE	51399	trafficking protein particle complex subunit 4 [Source:HGNC Symbol;Acc:HGNC:19943]	protein_coding	48.86
VIP	BD	ENSG00000196659	TTC30B	-2.37726	-1.30823	-1.04199	0.299692	0.990694	-4.76806	FALSE	150737	tetratricopeptide repeat domain 30B [Source:HGNC Symbol;Acc:HGNC:26425]	protein_coding	42.72
VIP	BD	ENSG00000196660	SLC30A10	5.50633	-0.108804	-0.382449	0.702863	0.999075	-6.33646	FALSE	55532	solute carrier family 30 member 10 [Source:HGNC Symbol;Acc:HGNC:25355]	protein_coding	39.86
VIP	BD	ENSG00000196663	TECPR2	6.28637	-0.288587	-1.70115	0.0917294	0.970167	-5.29538	FALSE	9895	tectonin beta-propeller repeat containing 2 [Source:HGNC Symbol;Acc:HGNC:19957]	protein_coding	47.28
VIP	BD	ENSG00000196664	TLR7	-1.7999	-1.5905	-1.4783	0.142175	0.974461	-4.43625	FALSE	51284	toll like receptor 7 [Source:HGNC Symbol;Acc:HGNC:15631]	protein_coding	40.25
VIP	BD	ENSG00000196666	FAM180B	-2.81079	-0.563656	-0.458196	0.647712	0.993718	-5.0488	FALSE	399888	family with sequence similarity 180 member B [Source:HGNC Symbol;Acc:HGNC:34451]	protein_coding	58.56
VIP	BD	ENSG00000196668	LINC00173	-2.36728	-0.120651	-0.101034	0.919706	0.999075	-5.11684	FALSE	100287569	long intergenic non-protein coding RNA 173 [Source:HGNC Symbol;Acc:HGNC:33791]	lncRNA	50.76
VIP	BD	ENSG00000196670	ZFP62	4.06416	-0.308381	-0.804769	0.422683	0.990694	-5.58938	FALSE	643836	ZFP62 zinc finger protein [Source:HGNC Symbol;Acc:HGNC:23241]	protein_coding	42.93
VIP	BD	ENSG00000196678	ERI2	0.633564	0.804792	0.743438	0.458795	0.990694	-5.08014	FALSE	112479	ERI1 exoribonuclease family member 2 [Source:HGNC Symbol;Acc:HGNC:30541]	protein_coding	40.84
VIP	BD	ENSG00000196683	TOMM7	1.5923	0.548117	0.636716	0.525628	0.991403	-5.20987	FALSE	54543	translocase of outer mitochondrial membrane 7 [Source:HGNC Symbol;Acc:HGNC:21648]	protein_coding	41.61
VIP	BD	ENSG00000196683	TOMM7	1.5923	0.548117	0.636716	0.525628	0.991403	-5.20987	FALSE	107986346	translocase of outer mitochondrial membrane 7 [Source:HGNC Symbol;Acc:HGNC:21648]	protein_coding	41.61
VIP	BD	ENSG00000196684	HSH2D	-3.13447	-0.403407	-0.347381	0.728966	0.999075	-5.08414	FALSE	84941	hematopoietic SH2 domain containing [Source:HGNC Symbol;Acc:HGNC:24920]	protein_coding	51.55
VIP	BD	ENSG00000196689	TRPV1	2.07086	0.327335	0.416127	0.678125	0.99756	-5.359	FALSE	7442	transient receptor potential cation channel subfamily V member 1 [Source:HGNC Symbol;Acc:HGNC:12716]	protein_coding	52.6
VIP	BD	ENSG00000196693	ZNF33B	4.88817	0.127618	0.416486	0.677863	0.99756	-6.06189	FALSE	7582	zinc finger protein 33B [Source:HGNC Symbol;Acc:HGNC:13097]	protein_coding	40.2
VIP	BD	ENSG00000196696		3.56686	-0.0829934	-0.177239	0.859645	0.999075	-5.69692	FALSE	283970	PDXDC2P-NPIPB14P readthrough [Source:NCBI gene (formerly Entrezgene);Acc:283970]	lncRNA	44.73
VIP	BD	ENSG00000196700	ZNF512B	4.90634	-0.182837	-0.635951	0.526124	0.991403	-5.97614	FALSE	57473	zinc finger protein 512B [Source:HGNC Symbol;Acc:HGNC:29212]	protein_coding	63.54
VIP	BD	ENSG00000196704	AMZ2	2.66606	-0.0241444	-0.0330194	0.973719	0.999075	-5.50082	FALSE	51321	archaelysin family metallopeptidase 2 [Source:HGNC Symbol;Acc:HGNC:28041]	protein_coding	44.84
VIP	BD	ENSG00000196705	ZNF431	3.74791	-0.026052	-0.067112	0.946614	0.999075	-5.90408	FALSE	170959	zinc finger protein 431 [Source:HGNC Symbol;Acc:HGNC:20809]	protein_coding	39.12
VIP	BD	ENSG00000196711	ALKAL1	0.13149	0.0568523	0.0570604	0.9546	0.999075	-5.24168	FALSE	389658	ALK and LTK ligand 1 [Source:HGNC Symbol;Acc:HGNC:33775]	protein_coding	40.93
VIP	BD	ENSG00000196712	NF1	7.8321	0.00913348	0.101316	0.919484	0.999075	-7.51477	FALSE	4763	neurofibromin 1 [Source:HGNC Symbol;Acc:HGNC:7765]	protein_coding	37.62
VIP	BD	ENSG00000196715	VKORC1L1	5.48641	-0.0868544	-0.346952	0.729288	0.999075	-6.30551	FALSE	154807	vitamin K epoxide reductase complex subunit 1 like 1 [Source:HGNC Symbol;Acc:HGNC:21492]	protein_coding	41.25
VIP	BD	ENSG00000196724	ZNF418	3.27931	0.0516962	0.0742515	0.940945	0.999075	-5.48437	FALSE	147686	zinc finger protein 418 [Source:HGNC Symbol;Acc:HGNC:20647]	protein_coding	47.23
VIP	BD	ENSG00000196730	DAPK1	8.1472	0.0598329	0.654203	0.514703	0.991403	-7.51368	FALSE	1612	death associated protein kinase 1 [Source:HGNC Symbol;Acc:HGNC:2674]	protein_coding	45.13
VIP	BD	ENSG00000196735	HLA-DQA1	-1.7403	-1.10296	-0.910367	0.364612	0.990694	-4.86303	FALSE	3117	major histocompatibility complex, class II, DQ alpha 1 [Source:HGNC Symbol;Acc:HGNC:4942]	protein_coding	40.06
VIP	BD	ENSG00000196739	COL27A1	4.82758	0.0234764	0.0605178	0.951853	0.999075	-6.07526	FALSE	85301	collagen type XXVII alpha 1 chain [Source:HGNC Symbol;Acc:HGNC:22986]	protein_coding	52.26
VIP	BD	ENSG00000196743	GM2A	1.67729	0.0849838	0.104065	0.917307	0.999075	-5.36015	FALSE	2760	ganglioside GM2 activator [Source:HGNC Symbol;Acc:HGNC:4367]	protein_coding	47.41
VIP	BD	ENSG00000196756	SNHG17	1.64135	-0.37036	-0.381833	0.703319	0.999075	-5.23028	FALSE	388796	small nucleolar RNA host gene 17 [Source:HGNC Symbol;Acc:HGNC:48600]	lncRNA	51.19
VIP	BD	ENSG00000196757	ZNF700	-0.418954	-2.65303	-2.24478	0.0267754	0.905428	-3.49765	FALSE	90592	zinc finger protein 700 [Source:HGNC Symbol;Acc:HGNC:25292]	protein_coding	44.6
VIP	BD	ENSG00000196767	POU3F4	0.268136	-0.970464	-0.835423	0.405284	0.990694	-4.9188	FALSE	5456	POU class 3 homeobox 4 [Source:HGNC Symbol;Acc:HGNC:9217]	protein_coding	49.64
VIP	BD	ENSG00000196772	OR14A16	-1.54386	-0.57584	-0.483919	0.629402	0.993718	-5.0535	FALSE	284532	olfactory receptor family 14 subfamily A member 16 [Source:HGNC Symbol;Acc:HGNC:15022]	protein_coding	35.73
VIP	BD	ENSG00000196776	CD47	6.36574	0.115098	0.704542	0.482579	0.990694	-6.49256	FALSE	961	CD47 molecule [Source:HGNC Symbol;Acc:HGNC:1682]	protein_coding	37.38
VIP	BD	ENSG00000196778	OR52K1	-2.04751	-0.99397	-0.905857	0.366984	0.990694	-4.86514	FALSE	390036	olfactory receptor family 52 subfamily K member 1 [Source:HGNC Symbol;Acc:HGNC:15222]	protein_coding	39.88
VIP	BD	ENSG00000196781	TLE1	5.40314	-0.170324	-0.64664	0.519207	0.991403	-6.10645	FALSE	7088	TLE family member 1, transcriptional corepressor [Source:HGNC Symbol;Acc:HGNC:11837]	protein_coding	43.5
VIP	BD	ENSG00000196782	MAML3	7.03445	-0.110585	-0.687862	0.492983	0.990694	-6.82604	FALSE	55534	mastermind like transcriptional coactivator 3 [Source:HGNC Symbol;Acc:HGNC:16272]	protein_coding	41.6
VIP	BD	ENSG00000196792	STRN3	6.35407	0.173178	1.05874	0.292029	0.988649	-6.16876	FALSE	29966	striatin 3 [Source:HGNC Symbol;Acc:HGNC:15720]	protein_coding	38.51
VIP	BD	ENSG00000196793	ZNF239	2.10212	-0.60632	-0.719896	0.473111	0.990694	-5.16585	FALSE	8187	zinc finger protein 239 [Source:HGNC Symbol;Acc:HGNC:13031]	protein_coding	42.81
VIP	BD	ENSG00000196796	NPIPB10P	-3.06492	0.664884	0.590411	0.556122	0.992826	-5.00592	FALSE		nuclear pore complex interacting protein family, member B10, pseudogene [Source:HGNC Symbol;Acc:HGNC:37455]	unprocessed_pseudogene	45.58
VIP	BD	ENSG00000196810	CTBP1-DT	3.30928	0.361068	0.649189	0.517564	0.991403	-5.48476	FALSE		CTBP1 divergent transcript [Source:HGNC Symbol;Acc:HGNC:28307]	lncRNA	46.78
VIP	BD	ENSG00000196811	CHRNG	-2.38268	0.457905	0.360197	0.719388	0.999075	-5.07512	FALSE	1146	cholinergic receptor nicotinic gamma subunit [Source:HGNC Symbol;Acc:HGNC:1967]	protein_coding	56.27
VIP	BD	ENSG00000196814	MVB12B	7.0305	0.0287853	0.214798	0.830321	0.999075	-7.05149	FALSE	89853	multivesicular body subunit 12B [Source:HGNC Symbol;Acc:HGNC:23368]	protein_coding	47.23
VIP	BD	ENSG00000196821	ILRUN	5.69523	0.062633	0.257632	0.797171	0.999075	-6.42544	FALSE	64771	inflammation and lipid regulator with UBA-like and NBR1-like domains [Source:HGNC Symbol;Acc:HGNC:21215]	protein_coding	41.83
VIP	BD	ENSG00000196826		-2.07469	-0.682759	-0.569666	0.570062	0.993718	-5.01187	FALSE		novel zinc finger protein	protein_coding	44.43
VIP	BD	ENSG00000196832	OR11G2	-3.07961	-1.89899	-1.7076	0.090522	0.970167	-4.18041	FALSE	390439	olfactory receptor family 11 subfamily G member 2 [Source:HGNC Symbol;Acc:HGNC:15346]	protein_coding	39.89
VIP	BD	ENSG00000196834	POTEI	-1.92431	-0.219869	-0.203258	0.839307	0.999075	-5.1188	FALSE	653269	POTE ankyrin domain family member I [Source:HGNC Symbol;Acc:HGNC:37093]	protein_coding	38.56
VIP	BD	ENSG00000196839	ADA	-0.862561	-0.173454	-0.1433	0.886315	0.999075	-5.16751	FALSE	100	adenosine deaminase [Source:HGNC Symbol;Acc:HGNC:186]	protein_coding	50.13
VIP	BD	ENSG00000196843	ARID5A	-0.92759	-0.522767	-0.475415	0.635431	0.993718	-5.0995	FALSE	10865	AT-rich interaction domain 5A [Source:HGNC Symbol;Acc:HGNC:17361]	protein_coding	55.34
VIP	BD	ENSG00000196844	PATE2	-2.23993	0.999765	0.814939	0.416862	0.990694	-4.90812	FALSE	399967	prostate and testis expressed 2 [Source:HGNC Symbol;Acc:HGNC:32249]	protein_coding	43.45
VIP	BD	ENSG00000196850	PPTC7	4.04709	0.351234	0.907408	0.366168	0.990694	-5.46839	FALSE	160760	protein phosphatase targeting COQ7 [Source:HGNC Symbol;Acc:HGNC:30695]	protein_coding	42.74
VIP	BD	ENSG00000196862	RGPD4	0.0349997	0.889069	0.925307	0.356824	0.990694	-4.90192	FALSE	285190	RANBP2 like and GRIP domain containing 4 [Source:HGNC Symbol;Acc:HGNC:32417]	protein_coding	40.47
VIP	BD	ENSG00000196865	NHLRC2	4.90844	0.0218833	0.0755793	0.939891	0.999075	-6.13248	FALSE	374354	NHL repeat containing 2 [Source:HGNC Symbol;Acc:HGNC:24731]	protein_coding	35.52
VIP	BD	ENSG00000196867	ZFP28	2.9686	0.0144976	0.0278027	0.97787	0.999075	-5.67724	FALSE	140612	ZFP28 zinc finger protein [Source:HGNC Symbol;Acc:HGNC:17801]	protein_coding	40.78
VIP	BD	ENSG00000196872	CRACDL	5.45894	0.0265272	0.0958065	0.923848	0.999075	-6.32084	FALSE	343990	CRACD like [Source:HGNC Symbol;Acc:HGNC:33454]	protein_coding	46.02
VIP	BD	ENSG00000196873	CBWD3	3.27963	0.648533	1.24086	0.217289	0.981856	-4.93147	FALSE	445571	COBW domain containing 3 [Source:HGNC Symbol;Acc:HGNC:18519]	protein_coding	36.18
VIP	BD	ENSG00000196876	SCN8A	8.17167	0.0279001	0.350989	0.726265	0.999075	-7.66982	FALSE	6334	sodium voltage-gated channel alpha subunit 8 [Source:HGNC Symbol;Acc:HGNC:10596]	protein_coding	41.03
VIP	BD	ENSG00000196878	LAMB3	1.6116	0.364174	0.445475	0.656849	0.995691	-5.32143	FALSE	3914	laminin subunit beta 3 [Source:HGNC Symbol;Acc:HGNC:6490]	protein_coding	49.93
VIP	BD	ENSG00000196890	H2BU1	-2.92556	-0.672178	-0.558985	0.577304	0.993718	-5.01666	FALSE	128312	H2B.U histone 1 [Source:HGNC Symbol;Acc:HGNC:20514]	protein_coding	44.36
VIP	BD	ENSG00000196911	KPNA5	4.83737	0.00907034	0.0338432	0.973063	0.999075	-6.13157	FALSE	3841	karyopherin subunit alpha 5 [Source:HGNC Symbol;Acc:HGNC:6398]	protein_coding	35.55
VIP	BD	ENSG00000196912	ANKRD36B	6.55408	-0.122565	-0.674363	0.50149	0.991403	-6.62176	FALSE	57730	ankyrin repeat domain 36B [Source:HGNC Symbol;Acc:HGNC:29333]	protein_coding	35.77
VIP	BD	ENSG00000196914	ARHGEF12	7.70374	0.0163219	0.167334	0.867413	0.999075	-7.42195	FALSE	23365	Rho guanine nucleotide exchange factor 12 [Source:HGNC Symbol;Acc:HGNC:14193]	protein_coding	37.52
VIP	BD	ENSG00000196922	ZNF252P	4.12466	0.142085	0.403446	0.687401	0.998777	-5.85603	FALSE		zinc finger protein 252, pseudogene [Source:HGNC Symbol;Acc:HGNC:13046]	transcribed_unprocessed_pseudogene	40.64
VIP	BD	ENSG00000196923	PDLIM7	2.22153	0.165796	0.206936	0.836441	0.999075	-5.38367	FALSE	9260	PDZ and LIM domain 7 [Source:HGNC Symbol;Acc:HGNC:22958]	protein_coding	60.73
VIP	BD	ENSG00000196924	FLNA	4.87698	-0.208185	-0.628469	0.530995	0.991403	-6.00519	FALSE	2316	filamin A [Source:HGNC Symbol;Acc:HGNC:3754]	protein_coding	62.28
VIP	BD	ENSG00000196932	TMEM26	0.896205	0.716882	0.71041	0.478948	0.990694	-5.08033	FALSE	219623	transmembrane protein 26 [Source:HGNC Symbol;Acc:HGNC:28550]	protein_coding	35.9
VIP	BD	ENSG00000196935	SRGAP1	5.76347	-0.0398835	-0.159047	0.873922	0.999075	-6.41652	FALSE	57522	SLIT-ROBO Rho GTPase activating protein 1 [Source:HGNC Symbol;Acc:HGNC:17382]	protein_coding	39.52
VIP	BD	ENSG00000196937	FAM3C	5.05723	-0.284149	-0.990484	0.324103	0.990694	-5.70492	FALSE	10447	FAM3 metabolism regulating signaling molecule C [Source:HGNC Symbol;Acc:HGNC:18664]	protein_coding	35.92
VIP	BD	ENSG00000196943	NOP9	1.4861	-1.09457	-1.16758	0.245492	0.981856	-4.78762	FALSE	161424	NOP9 nucleolar protein [Source:HGNC Symbol;Acc:HGNC:19826]	protein_coding	50.63
VIP	BD	ENSG00000196950	SLC39A10	6.21713	-0.049799	-0.278774	0.78094	0.999075	-6.6789	FALSE	57181	solute carrier family 39 member 10 [Source:HGNC Symbol;Acc:HGNC:20861]	protein_coding	38.48
VIP	BD	ENSG00000196951	SCOC-AS1	-2.90981	1.30772	1.17408	0.242888	0.981856	-4.67291	FALSE	100129858	SCOC antisense RNA 1 [Source:HGNC Symbol;Acc:HGNC:50601]	lncRNA	40.85
VIP	BD	ENSG00000196954	CASP4	0.408402	0.174789	0.186634	0.85229	0.999075	-5.29437	FALSE	837	caspase 4 [Source:HGNC Symbol;Acc:HGNC:1505]	protein_coding	37.67
VIP	BD	ENSG00000196961	AP2A1	5.56103	0.101047	0.464069	0.643512	0.993718	-6.32476	FALSE	160	adaptor related protein complex 2 subunit alpha 1 [Source:HGNC Symbol;Acc:HGNC:561]	protein_coding	54.54
VIP	BD	ENSG00000196967	ZNF585A	2.68023	-0.516549	-0.71605	0.475473	0.990694	-5.3091	FALSE	199704	zinc finger protein 585A [Source:HGNC Symbol;Acc:HGNC:26305]	protein_coding	40.77
VIP	BD	ENSG00000196968	FUT11	0.857165	-1.38554	-1.26615	0.208126	0.981856	-4.63208	FALSE	170384	fucosyltransferase 11 [Source:HGNC Symbol;Acc:HGNC:19233]	protein_coding	47.53
VIP	BD	ENSG00000196970	NXF4	-2.16458	-1.25906	-1.1257	0.262734	0.981856	-4.72184	FALSE		nuclear RNA export factor 4 pseudogene [Source:HGNC Symbol;Acc:HGNC:8074]	transcribed_unprocessed_pseudogene	44.99
VIP	BD	ENSG00000196972	SMIM10L2B	3.03475	0.577363	0.946437	0.345993	0.990694	-5.28808	FALSE	644596	small integral membrane protein 10 like 2B [Source:HGNC Symbol;Acc:HGNC:34500]	protein_coding	61.8
VIP	BD	ENSG00000196975	ANXA4	4.36726	0.218289	0.617239	0.538348	0.991403	-5.83955	FALSE	307	annexin A4 [Source:HGNC Symbol;Acc:HGNC:542]	protein_coding	41.93
VIP	BD	ENSG00000196981	WDR5B	-3.549	-0.85229	-0.743735	0.458617	0.990694	-4.94245	FALSE	54554	WD repeat domain 5B [Source:HGNC Symbol;Acc:HGNC:17826]	protein_coding	39.93
VIP	BD	ENSG00000196990	FAM163B	2.39947	0.0433493	0.0590443	0.953024	0.999075	-5.46345	FALSE	642968	family with sequence similarity 163 member B [Source:HGNC Symbol;Acc:HGNC:33277]	protein_coding	56.91
VIP	BD	ENSG00000196993	NPIPB9	-2.60496	-0.808129	-0.782702	0.435478	0.990694	-4.91741	FALSE	100507607	nuclear pore complex interacting protein family member B9 [Source:HGNC Symbol;Acc:HGNC:41987]	protein_coding	46.03
VIP	BD	ENSG00000196998	WDR45	1.16604	-0.697934	-0.815218	0.416703	0.990694	-5.10004	FALSE	11152	WD repeat domain 45 [Source:HGNC Symbol;Acc:HGNC:28912]	protein_coding	49.75
VIP	BD	ENSG00000197006	METTL9	4.76218	0.56525	1.7498	0.0829317	0.966159	-4.69697	FALSE	51108	methyltransferase like 9 [Source:HGNC Symbol;Acc:HGNC:24586]	protein_coding	42.83
VIP	BD	ENSG00000197008	ZNF138	5.02465	0.131715	0.512822	0.609101	0.993718	-6.08958	FALSE	7697	zinc finger protein 138 [Source:HGNC Symbol;Acc:HGNC:12922]	protein_coding	39.99
VIP	BD	ENSG00000197013	ZNF429	4.37553	0.466989	1.24998	0.213952	0.981856	-5.26901	FALSE	353088	zinc finger protein 429 [Source:HGNC Symbol;Acc:HGNC:20817]	protein_coding	41.06
VIP	BD	ENSG00000197016	ZNF470	3.65165	0.133127	0.312775	0.755041	0.999075	-5.81638	FALSE	388566	zinc finger protein 470 [Source:HGNC Symbol;Acc:HGNC:22220]	protein_coding	40.17
VIP	BD	ENSG00000197019	SERTAD1	-3.59724	-2.32768	-2.11418	0.0367514	0.910503	-3.68895	FALSE	29950	SERTA domain containing 1 [Source:HGNC Symbol;Acc:HGNC:17932]	protein_coding	52.5
VIP	BD	ENSG00000197020	ZNF100	3.31988	0.121189	0.237838	0.812448	0.999075	-5.68903	FALSE	163227	zinc finger protein 100 [Source:HGNC Symbol;Acc:HGNC:12880]	protein_coding	38.53
VIP	BD	ENSG00000197021	EOLA2	0.553729	0.0540236	0.0503827	0.959908	0.999075	-5.22352	FALSE	541578	endothelium and lymphocyte associated ASCH domain 2 [Source:HGNC Symbol;Acc:HGNC:17402]	protein_coding	52.1
VIP	BD	ENSG00000197024	ZNF398	5.40367	0.0858932	0.341677	0.733244	0.999075	-6.30881	FALSE	57541	zinc finger protein 398 [Source:HGNC Symbol;Acc:HGNC:18373]	protein_coding	45.9
VIP	BD	ENSG00000197037	ZSCAN25	3.18898	-0.087795	-0.147899	0.882692	0.999075	-5.6171	FALSE	221785	zinc finger and SCAN domain containing 25 [Source:HGNC Symbol;Acc:HGNC:21961]	protein_coding	48.45
VIP	BD	ENSG00000197043	ANXA6	6.07685	0.148157	0.803336	0.423507	0.990694	-6.28686	FALSE	309	annexin A6 [Source:HGNC Symbol;Acc:HGNC:544]	protein_coding	48.98
VIP	BD	ENSG00000197044	ZNF441	2.31494	1.7769	2.14678	0.0339993	0.907683	-3.58425	FALSE	126068	zinc finger protein 441 [Source:HGNC Symbol;Acc:HGNC:20875]	protein_coding	41.78
VIP	BD	ENSG00000197045	GMFB	3.14361	-0.265499	-0.454524	0.650344	0.994384	-5.54277	FALSE	2764	glia maturation factor beta [Source:HGNC Symbol;Acc:HGNC:4373]	protein_coding	36.63
VIP	BD	ENSG00000197046	SIGLEC15	-0.748129	-0.199556	-0.167409	0.867354	0.999075	-5.13378	FALSE	284266	sialic acid binding Ig like lectin 15 [Source:HGNC Symbol;Acc:HGNC:27596]	protein_coding	53.46
VIP	BD	ENSG00000197050	ZNF420	5.27126	0.199534	0.696691	0.487461	0.990694	-6.00634	FALSE	147923	zinc finger protein 420 [Source:HGNC Symbol;Acc:HGNC:20649]	protein_coding	41.83
VIP	BD	ENSG00000197054	ZNF763	-4.0808	0.523862	0.470355	0.639029	0.993718	-5.05565	FALSE	284390	zinc finger protein 763 [Source:HGNC Symbol;Acc:HGNC:27614]	protein_coding	43.58
VIP	BD	ENSG00000197056	ZMYM1	3.88505	-0.241712	-0.602747	0.547913	0.992607	-5.66204	FALSE	79830	zinc finger MYM-type containing 1 [Source:HGNC Symbol;Acc:HGNC:26253]	protein_coding	41.67
VIP	BD	ENSG00000197057	DTHD1	-0.318185	-0.728632	-0.689276	0.492096	0.990694	-5.04546	FALSE	401124	death domain containing 1 [Source:HGNC Symbol;Acc:HGNC:37261]	protein_coding	37.22
VIP	BD	ENSG00000197061	H4C3	0.177578	0.806988	0.685551	0.494433	0.990694	-5.03033	FALSE	8364	H4 clustered histone 3 [Source:HGNC Symbol;Acc:HGNC:4787]	protein_coding	52.1
VIP	BD	ENSG00000197061	H4C3	0.177578	0.806988	0.685551	0.494433	0.990694	-5.03033	FALSE	554313	H4 clustered histone 3 [Source:HGNC Symbol;Acc:HGNC:4787]	protein_coding	52.1
VIP	BD	ENSG00000197062	ZSCAN26	2.45324	-0.739039	-0.987441	0.325586	0.990694	-5.06066	FALSE	7741	zinc finger and SCAN domain containing 26 [Source:HGNC Symbol;Acc:HGNC:12978]	protein_coding	41.58
VIP	BD	ENSG00000197063	MAFG	3.49837	-0.603612	-1.2538	0.212563	0.981856	-5.09606	FALSE	4097	MAF bZIP transcription factor G [Source:HGNC Symbol;Acc:HGNC:6781]	protein_coding	60.3
VIP	BD	ENSG00000197067	OR2T32P	-3.82177	1.3086	1.16042	0.24838	0.981856	-4.68418	FALSE		olfactory receptor family 2 subfamily T member 32 pseudogene [Source:HGNC Symbol;Acc:HGNC:31254]	transcribed_unprocessed_pseudogene	54.1
VIP	BD	ENSG00000197070	ARRDC1	2.15327	-0.933668	-1.02325	0.308427	0.990694	-4.96605	FALSE	92714	arrestin domain containing 1 [Source:HGNC Symbol;Acc:HGNC:28633]	protein_coding	60.75
VIP	BD	ENSG00000197077	KIAA1671	6.78815	0.0510778	0.326586	0.744599	0.999075	-6.84576	FALSE	85379	KIAA1671 [Source:HGNC Symbol;Acc:HGNC:29345]	protein_coding	48.94
VIP	BD	ENSG00000197081	IGF2R	6.17512	0.0992326	0.528264	0.598376	0.993718	-6.47896	FALSE	3482	insulin like growth factor 2 receptor [Source:HGNC Symbol;Acc:HGNC:5467]	protein_coding	45.56
VIP	BD	ENSG00000197083	ZNF300P1	-0.568639	1.19256	1.08517	0.280211	0.986512	-4.78192	FALSE		zinc finger protein 300 pseudogene 1 [Source:HGNC Symbol;Acc:HGNC:27032]	transcribed_unprocessed_pseudogene	35.71
VIP	BD	ENSG00000197085	NPSR1-AS1	4.84509	-0.060667	-0.190084	0.849592	0.999075	-6.35177	FALSE	404744	NPSR1 antisense RNA 1 [Source:HGNC Symbol;Acc:HGNC:22128]	lncRNA	38.73
VIP	BD	ENSG00000197093	GAL3ST4	-2.95598	-1.93286	-1.66679	0.0983902	0.971782	-4.22413	FALSE	79690	galactose-3-O-sulfotransferase 4 [Source:HGNC Symbol;Acc:HGNC:24145]	protein_coding	52.79
VIP	BD	ENSG00000197099	HRG-AS1	2.61536	-0.102672	-0.216537	0.828968	0.999075	-5.80187	FALSE		HRG and FETUB antisense RNA 1 [Source:HGNC Symbol;Acc:HGNC:55915]	lncRNA	43.24
VIP	BD	ENSG00000197102	DYNC1H1	9.09001	0.104145	1.43595	0.155466	0.974461	-7.56507	FALSE	1778	dynein cytoplasmic 1 heavy chain 1 [Source:HGNC Symbol;Acc:HGNC:2961]	protein_coding	47.38
VIP	BD	ENSG00000197106	SLC6A17	7.15577	0.0221558	0.181774	0.856094	0.999075	-7.14373	FALSE	388662	solute carrier family 6 member 17 [Source:HGNC Symbol;Acc:HGNC:31399]	protein_coding	50.59
VIP	BD	ENSG00000197111	PCBP2	4.29528	-0.13253	-0.355062	0.723221	0.999075	-5.84702	FALSE	5094	poly(rC) binding protein 2 [Source:HGNC Symbol;Acc:HGNC:8648]	protein_coding	43.79
VIP	BD	ENSG00000197114	ZGPAT	2.28426	1.2834	1.73734	0.0851153	0.966948	-4.22082	FALSE	84619	zinc finger CCCH-type and G-patch domain containing [Source:HGNC Symbol;Acc:HGNC:15948]	protein_coding	49.61
VIP	BD	ENSG00000197119	SLC25A29	4.90104	0.882657	3.0271	0.00307338	0.697287	-1.90527	FALSE	123096	solute carrier family 25 member 29 [Source:HGNC Symbol;Acc:HGNC:20116]	protein_coding	57.04
VIP	BD	ENSG00000197121	PGAP1	5.72113	-0.152543	-0.657403	0.51229	0.991403	-6.30348	FALSE	80055	post-GPI attachment to proteins inositol deacylase 1 [Source:HGNC Symbol;Acc:HGNC:25712]	protein_coding	36
VIP	BD	ENSG00000197122	SRC	5.39897	0.0332454	0.135054	0.892815	0.999075	-6.33569	FALSE	6714	SRC proto-oncogene, non-receptor tyrosine kinase [Source:HGNC Symbol;Acc:HGNC:11283]	protein_coding	54.1
VIP	BD	ENSG00000197123	ZNF679	0.125971	-1.0422	-1.16437	0.246784	0.981856	-4.78414	FALSE	168417	zinc finger protein 679 [Source:HGNC Symbol;Acc:HGNC:28650]	protein_coding	41.99
VIP	BD	ENSG00000197124	ZNF682	2.87686	1.2586	1.72922	0.0865649	0.966948	-4.26116	FALSE	91120	zinc finger protein 682 [Source:HGNC Symbol;Acc:HGNC:28857]	protein_coding	41.4
VIP	BD	ENSG00000197125	OR8B8	-2.83629	0.839965	0.736015	0.463282	0.990694	-4.94769	FALSE	26493	olfactory receptor family 8 subfamily B member 8 [Source:HGNC Symbol;Acc:HGNC:8477]	protein_coding	43.2
VIP	BD	ENSG00000197128	ZNF772	2.61317	1.03773	1.50985	0.133939	0.973784	-4.55742	FALSE	400720	zinc finger protein 772 [Source:HGNC Symbol;Acc:HGNC:33106]	protein_coding	42.84
VIP	BD	ENSG00000197134	ZNF257	1.52284	1.54867	1.78036	0.0777673	0.957266	-4.12362	FALSE	113835	zinc finger protein 257 [Source:HGNC Symbol;Acc:HGNC:13498]	protein_coding	38.1
VIP	BD	ENSG00000197136	PCNX3	4.49833	-0.0919836	-0.26405	0.792234	0.999075	-6.04591	FALSE	399909	pecanex 3 [Source:HGNC Symbol;Acc:HGNC:18760]	protein_coding	60.5
VIP	BD	ENSG00000197140	ADAM32	5.55979	0.135137	0.530984	0.596497	0.993718	-6.24047	FALSE	203102	ADAM metallopeptidase domain 32 [Source:HGNC Symbol;Acc:HGNC:15479]	protein_coding	37.69
VIP	BD	ENSG00000197142	ACSL5	0.0795258	1.01368	0.996765	0.321058	0.990694	-4.86479	FALSE	51703	acyl-CoA synthetase long chain family member 5 [Source:HGNC Symbol;Acc:HGNC:16526]	protein_coding	42.88
VIP	BD	ENSG00000197147	LRRC8B	6.74551	-0.150204	-0.937482	0.350557	0.990694	-6.52111	FALSE	23507	leucine rich repeat containing 8 VRAC subunit B [Source:HGNC Symbol;Acc:HGNC:30692]	protein_coding	38.63
VIP	BD	ENSG00000197150	ABCB8	5.02721	0.0886021	0.264991	0.791511	0.999075	-6.13099	FALSE	11194	ATP binding cassette subfamily B member 8 [Source:HGNC Symbol;Acc:HGNC:49]	protein_coding	57.04
VIP	BD	ENSG00000197157	SND1	7.76055	0.123675	1.08249	0.281579	0.986512	-6.84725	FALSE	27044	staphylococcal nuclease and tudor domain containing 1 [Source:HGNC Symbol;Acc:HGNC:30646]	protein_coding	42.44
VIP	BD	ENSG00000197161	OR4C4P	-2.02733	-0.72337	-0.670684	0.503822	0.991403	-4.97242	FALSE		olfactory receptor family 4 subfamily C member 4 pseudogene [Source:HGNC Symbol;Acc:HGNC:14700]	unprocessed_pseudogene	41.81
VIP	BD	ENSG00000197162	ZNF785	0.599596	0.823185	0.742418	0.459411	0.990694	-5.00626	FALSE	146540	zinc finger protein 785 [Source:HGNC Symbol;Acc:HGNC:26496]	protein_coding	49.75
VIP	BD	ENSG00000197165	SULT1A2	-1.81522	-0.962742	-0.75217	0.453549	0.990694	-4.93052	FALSE	6799	sulfotransferase family 1A member 2 [Source:HGNC Symbol;Acc:HGNC:11454]	protein_coding	55.74
VIP	BD	ENSG00000197168	NEK5	3.81744	-0.342617	-0.748148	0.455962	0.990694	-5.59425	FALSE	341676	NIMA related kinase 5 [Source:HGNC Symbol;Acc:HGNC:7748]	protein_coding	41.01
VIP	BD	ENSG00000197170	PSMD12	4.47859	0.202624	0.648524	0.517993	0.991403	-5.82826	FALSE	5718	proteasome 26S subunit, non-ATPase 12 [Source:HGNC Symbol;Acc:HGNC:9557]	protein_coding	40.02
VIP	BD	ENSG00000197171	LINC03003	2.10272	-1.10716	-1.78875	0.0763977	0.957266	-4.21391	FALSE		long intergenic non-protein coding RNA 3003 [Source:HGNC Symbol;Acc:HGNC:56126]	transcribed_unprocessed_pseudogene	47.4
VIP	BD	ENSG00000197176	LINC02291	0.515914	0.156411	0.172535	0.863332	0.999075	-5.27597	FALSE	100129345	long intergenic non-protein coding RNA 2291 [Source:HGNC Symbol;Acc:HGNC:53207]	lncRNA	42.39
VIP	BD	ENSG00000197177	ADGRA1	6.68811	0.154593	0.923092	0.357972	0.990694	-6.51461	FALSE	84435	adhesion G protein-coupled receptor A1 [Source:HGNC Symbol;Acc:HGNC:13838]	protein_coding	59.78
VIP	BD	ENSG00000197181	PIWIL2	2.22667	-1.04024	-1.56764	0.119828	0.971782	-4.51087	FALSE	55124	piwi like RNA-mediated gene silencing 2 [Source:HGNC Symbol;Acc:HGNC:17644]	protein_coding	42.77
VIP	BD	ENSG00000197182	MIRLET7BHG	7.00752	-0.0397033	-0.281852	0.778585	0.999075	-7.03829	FALSE	400931	MIRLET7B host gene [Source:HGNC Symbol;Acc:HGNC:37189]	lncRNA	56.82
VIP	BD	ENSG00000197183	NOL4L	6.51143	-0.10855	-0.735018	0.463887	0.990694	-6.5456	FALSE	140688	nucleolar protein 4 like [Source:HGNC Symbol;Acc:HGNC:16106]	protein_coding	54.44
VIP	BD	ENSG00000197185	SSXP1	-4.10269	-0.439345	-0.406829	0.684921	0.998684	-5.07046	FALSE		SSX family pseudogene 1 [Source:HGNC Symbol;Acc:HGNC:30637]	unprocessed_pseudogene	44.07
VIP	BD	ENSG00000197208	SLC22A4	2.86404	-1.29517	-1.91104	0.058593	0.955203	-4.00847	FALSE	6583	solute carrier family 22 member 4 [Source:HGNC Symbol;Acc:HGNC:10968]	protein_coding	44.99
VIP	BD	ENSG00000197213	ZSCAN5B	-3.02885	-0.205042	-0.176882	0.859925	0.999075	-5.10865	FALSE	342933	zinc finger and SCAN domain containing 5B [Source:HGNC Symbol;Acc:HGNC:34246]	protein_coding	49.53
VIP	BD	ENSG00000197217	ENTPD4	5.35303	0.166872	0.666656	0.506383	0.991403	-6.11747	FALSE	9583	ectonucleoside triphosphate diphosphohydrolase 4 [Source:HGNC Symbol;Acc:HGNC:14573]	protein_coding	44.43
VIP	BD	ENSG00000197223	C1D	4.91494	0.21432	0.697628	0.486876	0.990694	-5.92342	FALSE	10438	C1D nuclear receptor corepressor [Source:HGNC Symbol;Acc:HGNC:29911]	protein_coding	38.27
VIP	BD	ENSG00000197226	TBC1D9B	6.19132	0.135342	0.79829	0.426416	0.990694	-6.36478	FALSE	23061	TBC1 domain family member 9B [Source:HGNC Symbol;Acc:HGNC:29097]	protein_coding	54.24
VIP	BD	ENSG00000197241	SLC2A7	-1.84655	-1.86334	-1.62369	0.107293	0.971782	-4.27122	FALSE	155184	solute carrier family 2 member 7 [Source:HGNC Symbol;Acc:HGNC:13445]	protein_coding	52.34
VIP	BD	ENSG00000197249	SERPINA1	-2.4047	-0.100021	-0.0868657	0.930936	0.999075	-5.1206	FALSE	5265	serpin family A member 1 [Source:HGNC Symbol;Acc:HGNC:8941]	protein_coding	51.8
VIP	BD	ENSG00000197251	LINC00336	-3.74401	-2.2734	-1.86629	0.0646551	0.957266	-4.00013	FALSE	401253	long intergenic non-protein coding RNA 336 [Source:HGNC Symbol;Acc:HGNC:33813]	lncRNA	56.88
VIP	BD	ENSG00000197256	KANK2	1.8286	-0.697179	-0.805004	0.422548	0.990694	-5.07091	FALSE	25959	KN motif and ankyrin repeat domains 2 [Source:HGNC Symbol;Acc:HGNC:29300]	protein_coding	52.98
VIP	BD	ENSG00000197261	C6orf141	-2.89328	0.833246	0.696711	0.487448	0.990694	-4.9654	FALSE	135398	chromosome 6 open reading frame 141 [Source:HGNC Symbol;Acc:HGNC:21351]	protein_coding	42.73
VIP	BD	ENSG00000197265	GTF2E2	4.74681	0.219121	0.668752	0.50505	0.991403	-5.87103	FALSE	2961	general transcription factor IIE subunit 2 [Source:HGNC Symbol;Acc:HGNC:4651]	protein_coding	39.43
VIP	BD	ENSG00000197272	IL27	-2.88044	-0.262286	-0.235387	0.814345	0.999075	-5.10848	FALSE	246778	interleukin 27 [Source:HGNC Symbol;Acc:HGNC:19157]	protein_coding	54.11
VIP	BD	ENSG00000197275	RAD54B	1.06146	0.130895	0.171801	0.863909	0.999075	-5.37802	FALSE	25788	RAD54 homolog B [Source:HGNC Symbol;Acc:HGNC:17228]	protein_coding	36.72
VIP	BD	ENSG00000197283	SYNGAP1	6.25674	-0.283765	-1.6296	0.106036	0.971782	-5.41274	FALSE	8831	synaptic Ras GTPase activating protein 1 [Source:HGNC Symbol;Acc:HGNC:11497]	protein_coding	53.92
VIP	BD	ENSG00000197291	RAMP2-AS1	-1.83913	-2.46104	-2.0859	0.039292	0.921715	-3.72633	FALSE	100190938	RAMP2 antisense RNA 1 [Source:HGNC Symbol;Acc:HGNC:44358]	lncRNA	49.8
VIP	BD	ENSG00000197296	FITM2	1.36018	-0.855183	-0.921371	0.358866	0.990694	-4.98175	FALSE	128486	fat storage inducing transmembrane protein 2 [Source:HGNC Symbol;Acc:HGNC:16135]	protein_coding	49.34
VIP	BD	ENSG00000197299	BLM	2.93047	-0.0700518	-0.145977	0.884206	0.999075	-5.81599	FALSE	641	BLM RecQ like helicase [Source:HGNC Symbol;Acc:HGNC:1058]	protein_coding	40.73
VIP	BD	ENSG00000197302	KRBOX5	5.04765	-0.116216	-0.471974	0.637877	0.993718	-6.16579	FALSE	124411	KRAB box domain containing 5 [Source:HGNC Symbol;Acc:HGNC:26987]	protein_coding	38.78
VIP	BD	ENSG00000197309	OR10D3	-3.39662	-1.55123	-1.33218	0.185543	0.981856	-4.54494	FALSE	26497	olfactory receptor family 10 subfamily D member 3 [Source:HGNC Symbol;Acc:HGNC:8168]	protein_coding	40.62
VIP	BD	ENSG00000197312	DDI2	4.70945	0.0411677	0.141715	0.887564	0.999075	-6.13567	FALSE	84301	DNA damage inducible 1 homolog 2 [Source:HGNC Symbol;Acc:HGNC:24578]	protein_coding	42.42
VIP	BD	ENSG00000197321	SVIL	6.44876	0.101533	0.599601	0.550001	0.992826	-6.59574	FALSE	6840	supervillin [Source:HGNC Symbol;Acc:HGNC:11480]	protein_coding	43.63
VIP	BD	ENSG00000197322	TMEM132E-DT	0.110887	-0.0505921	-0.046275	0.963175	0.999075	-5.22351	FALSE	400591	TMEM132E divergent transcript [Source:HGNC Symbol;Acc:HGNC:34412]	lncRNA	49.4
VIP	BD	ENSG00000197323	TRIM33	6.30961	-0.0895684	-0.56461	0.573485	0.993718	-6.55604	FALSE	51592	tripartite motif containing 33 [Source:HGNC Symbol;Acc:HGNC:16290]	protein_coding	38.21
VIP	BD	ENSG00000197324	LRP10	-1.86088	-1.552	-1.20795	0.229648	0.981856	-4.64293	FALSE	26020	LDL receptor related protein 10 [Source:HGNC Symbol;Acc:HGNC:14553]	protein_coding	55.43
VIP	BD	ENSG00000197329	PELI1	3.80514	0.838795	1.92697	0.056553	0.950687	-4.12791	FALSE	57162	pellino E3 ubiquitin protein ligase 1 [Source:HGNC Symbol;Acc:HGNC:8827]	protein_coding	36.89
VIP	BD	ENSG00000197332		1.68733	-0.468197	-0.627802	0.53143	0.991403	-5.28138	FALSE		novel transcript	lncRNA	45.19
VIP	BD	ENSG00000197343	ZNF655	4.30143	0.349879	0.933236	0.352735	0.990694	-5.51972	FALSE	79027	zinc finger protein 655 [Source:HGNC Symbol;Acc:HGNC:30899]	protein_coding	42.73
VIP	BD	ENSG00000197345	MRPL21	1.31564	0.234677	0.251619	0.801803	0.999075	-5.24428	FALSE	219927	mitochondrial ribosomal protein L21 [Source:HGNC Symbol;Acc:HGNC:14479]	protein_coding	50.69
VIP	BD	ENSG00000197355	UAP1L1	2.02618	0.408773	0.416836	0.677608	0.99756	-5.26089	FALSE	91373	UDP-N-acetylglucosamine pyrophosphorylase 1 like 1 [Source:HGNC Symbol;Acc:HGNC:28082]	protein_coding	61.53
VIP	BD	ENSG00000197360	ZNF98	3.63941	0.115797	0.264344	0.792008	0.999075	-5.86481	FALSE	148198	zinc finger protein 98 [Source:HGNC Symbol;Acc:HGNC:13174]	protein_coding	41.75
VIP	BD	ENSG00000197361	FBXL22	-3.42829	0.0768754	0.0654509	0.947933	0.999075	-5.12477	FALSE	283807	F-box and leucine rich repeat protein 22 [Source:HGNC Symbol;Acc:HGNC:27537]	protein_coding	57.07
VIP	BD	ENSG00000197362	ZNF786	2.99876	-0.00419986	-0.00671165	0.994657	0.999423	-5.54508	FALSE	136051	zinc finger protein 786 [Source:HGNC Symbol;Acc:HGNC:21806]	protein_coding	46.13
VIP	BD	ENSG00000197363	ZNF517	1.87655	-1.16535	-1.24253	0.216672	0.981856	-4.72308	FALSE	340385	zinc finger protein 517 [Source:HGNC Symbol;Acc:HGNC:27984]	protein_coding	56.18
VIP	BD	ENSG00000197372	ZNF675	5.53181	-0.112957	-0.486002	0.627929	0.993718	-6.30178	FALSE	171392	zinc finger protein 675 [Source:HGNC Symbol;Acc:HGNC:30768]	protein_coding	41.44
VIP	BD	ENSG00000197375	SLC22A5	3.87552	-0.092283	-0.214241	0.830754	0.999075	-5.76909	FALSE	6584	solute carrier family 22 member 5 [Source:HGNC Symbol;Acc:HGNC:10969]	protein_coding	48.37
VIP	BD	ENSG00000197376		-1.59712	-1.06771	-0.973677	0.332345	0.990694	-4.81951	FALSE		biorientation of chromosomes in cell division 1 like 2 (BOD1L2) pseudogene	transcribed_processed_pseudogene	41.12
VIP	BD	ENSG00000197380	DACT3	4.2153	-0.144702	-0.392527	0.695425	0.999075	-5.83972	FALSE	147906	dishevelled binding antagonist of beta catenin 3 [Source:HGNC Symbol;Acc:HGNC:30745]	protein_coding	54.78
VIP	BD	ENSG00000197381	ADARB1	6.81795	0.113635	0.779873	0.437134	0.990694	-6.65737	FALSE	104	adenosine deaminase RNA specific B1 [Source:HGNC Symbol;Acc:HGNC:226]	protein_coding	45.43
VIP	BD	ENSG00000197386	HTT	7.38536	-0.222689	-1.92016	0.0574178	0.950687	-5.39969	FALSE	3064	huntingtin [Source:HGNC Symbol;Acc:HGNC:4851]	protein_coding	45.83
VIP	BD	ENSG00000197403	OR6N1	-1.32213	0.283989	0.247631	0.80488	0.999075	-5.1555	FALSE	128372	olfactory receptor family 6 subfamily N member 1 [Source:HGNC Symbol;Acc:HGNC:15034]	protein_coding	38.2
VIP	BD	ENSG00000197405	C5AR1	-0.551745	-1.88199	-1.98893	0.0491828	0.937469	-3.82904	FALSE	728	complement C5a receptor 1 [Source:HGNC Symbol;Acc:HGNC:1338]	protein_coding	49.69
VIP	BD	ENSG00000197408	CYP2B6	0.490527	-0.0270985	-0.0309179	0.975391	0.999075	-5.33266	FALSE	1555	cytochrome P450 family 2 subfamily B member 6 [Source:HGNC Symbol;Acc:HGNC:2615]	protein_coding	44.64
VIP	BD	ENSG00000197410	DCHS2	5.94557	-0.0856594	-0.38719	0.699361	0.999075	-6.49893	FALSE	54798	dachsous cadherin-related 2 [Source:HGNC Symbol;Acc:HGNC:23111]	protein_coding	37.99
VIP	BD	ENSG00000197415	VEPH1	4.20139	-0.0505245	-0.130564	0.896358	0.999075	-5.95457	FALSE	79674	ventricular zone expressed PH domain containing 1 [Source:HGNC Symbol;Acc:HGNC:25735]	protein_coding	38.31
VIP	BD	ENSG00000197421	GGT3P	-3.54674	1.44687	1.2846	0.201621	0.981856	-4.58686	FALSE		gamma-glutamyltransferase 3 pseudogene [Source:HGNC Symbol;Acc:HGNC:4252]	transcribed_unprocessed_pseudogene	53.91
VIP	BD	ENSG00000197428	OR51D1	-3.57068	-1.74346	-1.64314	0.103199	0.971782	-4.24971	FALSE	390038	olfactory receptor family 51 subfamily D member 1 [Source:HGNC Symbol;Acc:HGNC:15193]	protein_coding	47.37
VIP	BD	ENSG00000197429	IPP	2.60177	0.170936	0.264103	0.792193	0.999075	-5.50672	FALSE	3652	intracisternal A particle-promoted polypeptide [Source:HGNC Symbol;Acc:HGNC:6108]	protein_coding	42.35
VIP	BD	ENSG00000197430	OPALIN	-0.419502	0.878705	0.673525	0.502021	0.991403	-4.98492	FALSE	93377	oligodendrocytic myelin paranodal and inner loop protein [Source:HGNC Symbol;Acc:HGNC:20707]	protein_coding	41.61
VIP	BD	ENSG00000197442	MAP3K5	6.30199	0.308266	1.57061	0.119135	0.971782	-5.50089	FALSE	4217	mitogen-activated protein kinase kinase kinase 5 [Source:HGNC Symbol;Acc:HGNC:6857]	protein_coding	39.97
VIP	BD	ENSG00000197444	OGDHL	5.45133	-0.357458	-1.3117	0.192342	0.981856	-5.49975	FALSE	55753	oxoglutarate dehydrogenase L [Source:HGNC Symbol;Acc:HGNC:25590]	protein_coding	55.46
VIP	BD	ENSG00000197446	CYP2F1	-1.48302	-1.46655	-1.27374	0.205432	0.981856	-4.59972	FALSE	1572	cytochrome P450 family 2 subfamily F member 1 [Source:HGNC Symbol;Acc:HGNC:2632]	protein_coding	51.52
VIP	BD	ENSG00000197448	GSTK1	3.30289	-0.0291037	-0.041272	0.967154	0.999075	-5.56276	FALSE	373156	glutathione S-transferase kappa 1 [Source:HGNC Symbol;Acc:HGNC:16906]	protein_coding	41.49
VIP	BD	ENSG00000197451	HNRNPAB	2.15746	-0.0394338	-0.0459326	0.963447	0.999075	-5.39078	FALSE	3182	heterogeneous nuclear ribonucleoprotein A/B [Source:HGNC Symbol;Acc:HGNC:5034]	protein_coding	53.61
VIP	BD	ENSG00000197454	OR2L5	-1.09908	1.93102	1.53825	0.126848	0.971782	-4.35725	FALSE	81466	olfactory receptor family 2 subfamily L member 5 [Source:HGNC Symbol;Acc:HGNC:15011]	protein_coding	35.51
VIP	BD	ENSG00000197457	STMN3	6.0065	0.0949461	0.470782	0.638725	0.993718	-6.49847	FALSE	50861	stathmin 3 [Source:HGNC Symbol;Acc:HGNC:15926]	protein_coding	59.38
VIP	BD	ENSG00000197461	PDGFA	3.32648	-0.296531	-0.504547	0.614882	0.993718	-5.45955	FALSE	5154	platelet derived growth factor subunit A [Source:HGNC Symbol;Acc:HGNC:8799]	protein_coding	60.14
VIP	BD	ENSG00000197462		-1.9616	1.33194	1.21721	0.22612	0.981856	-4.64782	FALSE		novel transcript	lncRNA	38.49
VIP	BD	ENSG00000197465	GYPE	-3.6397	-0.413737	-0.358537	0.720626	0.999075	-5.0894	FALSE	2996	glycophorin E (MNS blood group) [Source:HGNC Symbol;Acc:HGNC:4705]	protein_coding	37.75
VIP	BD	ENSG00000197467	COL13A1	3.92845	-0.522427	-1.12324	0.263772	0.981856	-5.2545	FALSE	1305	collagen type XIII alpha 1 chain [Source:HGNC Symbol;Acc:HGNC:2190]	protein_coding	51.91
VIP	BD	ENSG00000197475	ADAM3A	-0.494258	0.0897157	0.072625	0.942236	0.999075	-5.16318	FALSE	1587	ADAM metallopeptidase domain 3A (pseudogene) [Source:HGNC Symbol;Acc:HGNC:209]	transcribed_unitary_pseudogene	34.99
VIP	BD	ENSG00000197479	PCDHB11	2.01781	-1.56153	-1.79231	0.0758229	0.957266	-4.09943	FALSE	56125	protocadherin beta 11 [Source:HGNC Symbol;Acc:HGNC:8682]	protein_coding	48.56
VIP	BD	ENSG00000197483	ZNF628	-1.57367	-0.239622	-0.194953	0.845788	0.999075	-5.10104	FALSE	89887	zinc finger protein 628 [Source:HGNC Symbol;Acc:HGNC:28054]	protein_coding	62.42
VIP	BD	ENSG00000197487	GALP	-3.22956	-3.46115	-3.20295	0.00177779	0.568445	-1.91881	FALSE	85569	galanin like peptide [Source:HGNC Symbol;Acc:HGNC:24840]	protein_coding	50.88
VIP	BD	ENSG00000197496	SLC2A10	1.00178	-0.204986	-0.240846	0.810122	0.999075	-5.36929	FALSE	81031	solute carrier family 2 member 10 [Source:HGNC Symbol;Acc:HGNC:13444]	protein_coding	47.37
VIP	BD	ENSG00000197497	ZNF665	2.89854	0.450729	0.68903	0.49225	0.990694	-5.3442	FALSE	79788	zinc finger protein 665 [Source:HGNC Symbol;Acc:HGNC:25885]	protein_coding	45.26
VIP	BD	ENSG00000197498	RPF2	2.62086	-0.653888	-0.961666	0.338319	0.990694	-5.14396	FALSE	84154	ribosome production factor 2 homolog [Source:HGNC Symbol;Acc:HGNC:20870]	protein_coding	42.58
VIP	BD	ENSG00000197503	LINC00477	-1.7023	0.654782	0.581395	0.562159	0.993412	-5.01999	FALSE	144360	long intergenic non-protein coding RNA 477 [Source:HGNC Symbol;Acc:HGNC:26557]	lncRNA	39.5
VIP	BD	ENSG00000197506	SLC28A3	-0.696861	0.0787094	0.0673369	0.946435	0.999075	-5.16451	FALSE	64078	solute carrier family 28 member 3 [Source:HGNC Symbol;Acc:HGNC:16484]	protein_coding	42.61
VIP	BD	ENSG00000197520	FAM177B	-2.45615	1.8557	1.54953	0.124116	0.971782	-4.34517	FALSE	400823	family with sequence similarity 177 member B [Source:HGNC Symbol;Acc:HGNC:34395]	protein_coding	39.48
VIP	BD	ENSG00000197530	MIB2	5.33401	0.199123	0.731427	0.466068	0.990694	-6.12681	FALSE	142678	MIB E3 ubiquitin protein ligase 2 [Source:HGNC Symbol;Acc:HGNC:30577]	protein_coding	66.39
VIP	BD	ENSG00000197532	OR6Y1	-3.23217	0.562025	0.498155	0.619366	0.993718	-5.04629	FALSE	391112	olfactory receptor family 6 subfamily Y member 1 [Source:HGNC Symbol;Acc:HGNC:14823]	protein_coding	37.53
VIP	BD	ENSG00000197535	MYO5A	8.10362	-0.0653243	-0.780136	0.43698	0.990694	-7.40756	FALSE	4644	myosin VA [Source:HGNC Symbol;Acc:HGNC:7602]	protein_coding	39.93
VIP	BD	ENSG00000197536	IRF1-AS1	3.19387	-0.423552	-0.649984	0.517053	0.991403	-5.48925	FALSE		IRF1 antisense RNA 1 [Source:HGNC Symbol;Acc:HGNC:33838]	lncRNA	47.84
VIP	BD	ENSG00000197540	GZMM	-3.77827	0.872696	0.765135	0.445824	0.990694	-4.93513	FALSE	3004	granzyme M [Source:HGNC Symbol;Acc:HGNC:4712]	protein_coding	60.74
VIP	BD	ENSG00000197548	ATG7	7.48989	-0.307365	-2.85482	0.00514466	0.745321	-3.34673	FALSE	10533	autophagy related 7 [Source:HGNC Symbol;Acc:HGNC:16935]	protein_coding	43.27
VIP	BD	ENSG00000197549	PRAMENP	0.966944	-1.7251	-2.128	0.0355615	0.907683	-3.62379	FALSE		PRAME N-terminal like, pseudogene [Source:HGNC Symbol;Acc:HGNC:34302]	transcribed_unprocessed_pseudogene	51.51
VIP	BD	ENSG00000197555	SIPA1L1	8.39608	0.0665393	0.710353	0.479816	0.990694	-7.67415	FALSE	26037	signal induced proliferation associated 1 like 1 [Source:HGNC Symbol;Acc:HGNC:20284]	protein_coding	39.56
VIP	BD	ENSG00000197557	TTC30A	-2.60927	0.607966	0.491717	0.623895	0.993718	-5.04095	FALSE	92104	tetratricopeptide repeat domain 30A [Source:HGNC Symbol;Acc:HGNC:25853]	protein_coding	38.84
VIP	BD	ENSG00000197558	SSPOP	4.66823	-0.0560914	-0.151706	0.879695	0.999075	-6.04724	FALSE		SCO-spondin, pseudogene [Source:HGNC Symbol;Acc:HGNC:21998]	transcribed_unitary_pseudogene	61.01
VIP	BD	ENSG00000197562	RAB40C	5.23212	0.615023	1.78871	0.0764036	0.957266	-4.69577	FALSE	57799	RAB40C, member RAS oncogene family [Source:HGNC Symbol;Acc:HGNC:18285]	protein_coding	56.81
VIP	BD	ENSG00000197563	PIGN	6.03969	-0.086183	-0.435595	0.663981	0.996128	-6.56172	FALSE	23556	phosphatidylinositol glycan anchor biosynthesis class N [Source:HGNC Symbol;Acc:HGNC:8967]	protein_coding	38.03
VIP	BD	ENSG00000197565	COL4A6	4.06434	-0.746819	-2.06058	0.0416933	0.926416	-4.21092	FALSE	1288	collagen type IV alpha 6 chain [Source:HGNC Symbol;Acc:HGNC:2208]	protein_coding	40.16
VIP	BD	ENSG00000197566	ZNF624	2.71884	0.333468	0.652507	0.515431	0.991403	-5.50409	FALSE	57547	zinc finger protein 624 [Source:HGNC Symbol;Acc:HGNC:29254]	protein_coding	37.67
VIP	BD	ENSG00000197568	HHLA3	1.43541	-0.145256	-0.175021	0.861383	0.999075	-5.30395	FALSE	11147	HERV-H LTR-associating 3 [Source:HGNC Symbol;Acc:HGNC:4906]	lncRNA	42.15
VIP	BD	ENSG00000197579	TOPORS	2.82476	0.786256	1.21146	0.228305	0.981856	-4.91165	FALSE	10210	TOP1 binding arginine/serine rich protein, E3 ubiquitin ligase [Source:HGNC Symbol;Acc:HGNC:21653]	protein_coding	42.02
VIP	BD	ENSG00000197580	BCO2	4.31616	-0.0659704	-0.176418	0.860289	0.999075	-5.95679	FALSE	83875	beta-carotene oxygenase 2 [Source:HGNC Symbol;Acc:HGNC:18503]	protein_coding	40.07
VIP	BD	ENSG00000197584	KCNMB2	2.06366	0.747824	0.798032	0.426565	0.990694	-5.09245	FALSE	10242	potassium calcium-activated channel subfamily M regulatory beta subunit 2 [Source:HGNC Symbol;Acc:HGNC:6286]	protein_coding	37.71
VIP	BD	ENSG00000197585		4.19825	0.319258	0.963966	0.33717	0.990694	-5.71378	FALSE		novel transcript, antisense to VWC2L	lncRNA	36.85
VIP	BD	ENSG00000197586	ENTPD6	5.79179	-0.109939	-0.525278	0.600443	0.993718	-6.34853	FALSE	955	ectonucleoside triphosphate diphosphohydrolase 6 [Source:HGNC Symbol;Acc:HGNC:3368]	protein_coding	50.78
VIP	BD	ENSG00000197588	KLKP1	-2.29154	-2.2371	-2.12142	0.0361239	0.910503	-3.66394	FALSE		kallikrein pseudogene 1 [Source:HGNC Symbol;Acc:HGNC:21260]	transcribed_unprocessed_pseudogene	58.81
VIP	BD	ENSG00000197594	ENPP1	2.80144	0.763972	1.45733	0.147864	0.974461	-4.71543	FALSE	5167	ectonucleotide pyrophosphatase/phosphodiesterase 1 [Source:HGNC Symbol;Acc:HGNC:3356]	protein_coding	38.19
VIP	BD	ENSG00000197595	ATP11AUN	-0.104449	1.27404	1.31065	0.192697	0.981856	-4.60709	FALSE	400165	ATP11A upstream neighbor lncRNA [Source:HGNC Symbol;Acc:HGNC:33793]	lncRNA	47.21
VIP	BD	ENSG00000197599	CCDC154	-1.41844	-1.50368	-1.1628	0.247418	0.981856	-4.6789	FALSE	645811	coiled-coil domain containing 154 [Source:HGNC Symbol;Acc:HGNC:34454]	protein_coding	63.98
VIP	BD	ENSG00000197601	FAR1	5.85223	0.292926	1.5063	0.134846	0.973975	-5.44177	FALSE	84188	fatty acyl-CoA reductase 1 [Source:HGNC Symbol;Acc:HGNC:26222]	protein_coding	36.04
VIP	BD	ENSG00000197603	CPLANE1	6.81708	-0.0946104	-0.683253	0.495878	0.991133	-6.73262	FALSE	65250	ciliogenesis and planar polarity effector complex subunit 1 [Source:HGNC Symbol;Acc:HGNC:25801]	protein_coding	38.92
VIP	BD	ENSG00000197608	ZNF841	2.2811	0.528139	0.695356	0.488293	0.990694	-5.22616	FALSE	284371	zinc finger protein 841 [Source:HGNC Symbol;Acc:HGNC:27611]	protein_coding	41.11
VIP	BD	ENSG00000197614	MFAP5	-0.606624	2.81084	2.79816	0.00606609	0.782948	-2.49703	FALSE	8076	microfibril associated protein 5 [Source:HGNC Symbol;Acc:HGNC:29673]	protein_coding	42.51
VIP	BD	ENSG00000197616	MYH6	-1.02948	0.610238	0.527866	0.598652	0.993718	-5.06422	FALSE	4624	myosin heavy chain 6 [Source:HGNC Symbol;Acc:HGNC:7576]	protein_coding	53.35
VIP	BD	ENSG00000197619	ZNF615	3.13053	-0.850892	-1.41916	0.158669	0.977788	-4.70706	FALSE	284370	zinc finger protein 615 [Source:HGNC Symbol;Acc:HGNC:24740]	protein_coding	39.06
VIP	BD	ENSG00000197620	EOLA1	-1.35544	-2.1779	-1.73095	0.0862537	0.966948	-4.15455	FALSE	91966	endothelium and lymphocyte associated ASCH domain 1 [Source:HGNC Symbol;Acc:HGNC:28089]	protein_coding	52.53
VIP	BD	ENSG00000197622	CDC42SE1	4.1078	0.0906511	0.228775	0.819467	0.999075	-5.8593	FALSE	56882	CDC42 small effector 1 [Source:HGNC Symbol;Acc:HGNC:17719]	protein_coding	46.96
VIP	BD	ENSG00000197629	MPEG1	-3.11921	0.651538	0.541423	0.589307	0.993718	-5.02009	FALSE	219972	macrophage expressed 1 [Source:HGNC Symbol;Acc:HGNC:29619]	protein_coding	46.97
VIP	BD	ENSG00000197632	SERPINB2	-0.72256	0.411007	0.39419	0.694201	0.999075	-5.13075	FALSE	5055	serpin family B member 2 [Source:HGNC Symbol;Acc:HGNC:8584]	protein_coding	38.08
VIP	BD	ENSG00000197635	DPP4	3.24422	0.283149	0.501982	0.61668	0.993718	-5.56091	FALSE	1803	dipeptidyl peptidase 4 [Source:HGNC Symbol;Acc:HGNC:3009]	protein_coding	39.64
VIP	BD	ENSG00000197641	SERPINB13	-1.08032	-0.370152	-0.328059	0.743488	0.999075	-5.13953	FALSE	5275	serpin family B member 13 [Source:HGNC Symbol;Acc:HGNC:8944]	protein_coding	38.32
VIP	BD	ENSG00000197647	ZNF433	-2.57047	-0.20999	-0.168252	0.866693	0.999075	-5.10607	FALSE	163059	zinc finger protein 433 [Source:HGNC Symbol;Acc:HGNC:20811]	protein_coding	43.28
VIP	BD	ENSG00000197651	CCER1	-2.16851	-1.5612	-1.38107	0.170047	0.978601	-4.50878	FALSE	196477	coiled-coil glutamate rich protein 1 [Source:HGNC Symbol;Acc:HGNC:28373]	protein_coding	37.59
VIP	BD	ENSG00000197653	DNAH10	4.42119	0.364739	1.00764	0.315829	0.990694	-5.5644	FALSE	196385	dynein axonemal heavy chain 10 [Source:HGNC Symbol;Acc:HGNC:2941]	protein_coding	46.31
VIP	BD	ENSG00000197658	SLC22A24	3.02889	-0.134448	-0.267403	0.789658	0.999075	-5.69726	FALSE	283238	solute carrier family 22 member 24 [Source:HGNC Symbol;Acc:HGNC:28542]	protein_coding	39.26
VIP	BD	ENSG00000197670		-2.66488	0.894684	0.774235	0.440447	0.990694	-4.92643	FALSE		novel transcript, antisense to ZNF217	lncRNA	45.04
VIP	BD	ENSG00000197694	SPTAN1	9.24403	0.0856641	1.28168	0.204179	0.981856	-7.90452	FALSE	6709	spectrin alpha, non-erythrocytic 1 [Source:HGNC Symbol;Acc:HGNC:11273]	protein_coding	46.82
VIP	BD	ENSG00000197702	PARVA	5.60336	0.0829105	0.375128	0.708285	0.999075	-6.38901	FALSE	55742	parvin alpha [Source:HGNC Symbol;Acc:HGNC:14652]	protein_coding	43.49
VIP	BD	ENSG00000197705	KLHL14	-0.760877	-1.24156	-1.14773	0.253562	0.981856	-4.73491	FALSE	57565	kelch like family member 14 [Source:HGNC Symbol;Acc:HGNC:29266]	protein_coding	38.99
VIP	BD	ENSG00000197712	FAM114A1	3.16165	-0.216437	-0.364736	0.716006	0.999075	-5.61586	FALSE	92689	family with sequence similarity 114 member A1 [Source:HGNC Symbol;Acc:HGNC:25087]	protein_coding	42.57
VIP	BD	ENSG00000197713	RPE	4.73829	-0.261189	-0.836737	0.404548	0.990694	-5.728	FALSE	6120	ribulose-5-phosphate-3-epimerase [Source:HGNC Symbol;Acc:HGNC:10293]	protein_coding	38.52
VIP	BD	ENSG00000197714	ZNF460	4.35076	0.205117	0.545031	0.586831	0.993718	-5.7897	FALSE	10794	zinc finger protein 460 [Source:HGNC Symbol;Acc:HGNC:21628]	protein_coding	45.69
VIP	BD	ENSG00000197721	CR1L	2.78919	0.0685918	0.121571	0.90346	0.999075	-5.63505	FALSE	1379	complement C3b/C4b receptor 1 like [Source:HGNC Symbol;Acc:HGNC:2335]	protein_coding	40.5
VIP	BD	ENSG00000197724	PHF2	6.1081	0.0454395	0.239944	0.810819	0.999075	-6.58955	FALSE	5253	PHD finger protein 2 [Source:HGNC Symbol;Acc:HGNC:8920]	protein_coding	51.46
VIP	BD	ENSG00000197728	RPS26	1.06127	-0.128072	-0.135728	0.892283	0.999075	-5.31647	FALSE	6231	ribosomal protein S26 [Source:HGNC Symbol;Acc:HGNC:10414]	protein_coding	47.33
VIP	BD	ENSG00000197734	C14orf178	-2.39139	-1.61086	-1.28521	0.201407	0.981856	-4.58374	FALSE	283579	chromosome 14 open reading frame 178 [Source:HGNC Symbol;Acc:HGNC:26385]	lncRNA	42.42
VIP	BD	ENSG00000197746	PSAP	7.50054	-0.103931	-0.874517	0.383735	0.990694	-6.96667	FALSE	5660	prosaposin [Source:HGNC Symbol;Acc:HGNC:9498]	protein_coding	47.65
VIP	BD	ENSG00000197747	S100A10	-3.04433	-1.48266	-1.31151	0.192406	0.981856	-4.56274	FALSE	6281	S100 calcium binding protein A10 [Source:HGNC Symbol;Acc:HGNC:10487]	protein_coding	44.94
VIP	BD	ENSG00000197748	CFAP43	4.9583	0.178881	0.59981	0.549862	0.992826	-6.00649	FALSE	80217	cilia and flagella associated protein 43 [Source:HGNC Symbol;Acc:HGNC:26684]	protein_coding	39.29
VIP	BD	ENSG00000197753	LHFPL5	4.11041	0.279366	0.731242	0.466181	0.990694	-5.60792	FALSE	222662	LHFPL tetraspan subfamily member 5 [Source:HGNC Symbol;Acc:HGNC:21253]	protein_coding	44.84
VIP	BD	ENSG00000197756	RPL37A	5.46648	-0.159329	-0.696214	0.487758	0.990694	-6.12966	FALSE	6168	ribosomal protein L37a [Source:HGNC Symbol;Acc:HGNC:10348]	protein_coding	44.42
VIP	BD	ENSG00000197763	TXNRD3	3.01693	0.370611	0.596652	0.551961	0.992826	-5.43868	FALSE	114112	thioredoxin reductase 3 [Source:HGNC Symbol;Acc:HGNC:20667]	protein_coding	40.49
VIP	BD	ENSG00000197771	MCMBP	4.28272	0.336392	0.884261	0.378477	0.990694	-5.52252	FALSE	79892	minichromosome maintenance complex binding protein [Source:HGNC Symbol;Acc:HGNC:25782]	protein_coding	41.74
VIP	BD	ENSG00000197774	EME2	3.20208	-1.00819	-1.56485	0.120481	0.971782	-4.58202	FALSE	197342	essential meiotic structure-specific endonuclease subunit 2 [Source:HGNC Symbol;Acc:HGNC:27289]	protein_coding	64.46
VIP	BD	ENSG00000197776	KLHDC1	4.28418	0.155503	0.407463	0.684457	0.998629	-5.91587	FALSE	122773	kelch domain containing 1 [Source:HGNC Symbol;Acc:HGNC:19836]	protein_coding	39.77
VIP	BD	ENSG00000197779	ZNF81	5.00125	-0.154002	-0.494691	0.621802	0.993718	-6.08908	FALSE	347344	zinc finger protein 81 [Source:HGNC Symbol;Acc:HGNC:13156]	protein_coding	39.93
VIP	BD	ENSG00000197780	TAF13	-0.107812	-1.1145	-1.06761	0.288024	0.986512	-4.79925	FALSE	6884	TATA-box binding protein associated factor 13 [Source:HGNC Symbol;Acc:HGNC:11546]	protein_coding	43.55
VIP	BD	ENSG00000197782	ZNF780A	1.29075	0.325026	0.289529	0.77272	0.999075	-5.22015	FALSE	284323	zinc finger protein 780A [Source:HGNC Symbol;Acc:HGNC:27603]	protein_coding	38.53
VIP	BD	ENSG00000197785	ATAD3A	2.74262	-0.223099	-0.327171	0.744158	0.999075	-5.53493	FALSE	55210	ATPase family AAA domain containing 3A [Source:HGNC Symbol;Acc:HGNC:25567]	protein_coding	59.87
VIP	BD	ENSG00000197798	FAM118B	3.64378	-0.0125849	-0.0296411	0.976407	0.999075	-5.81564	FALSE	79607	family with sequence similarity 118 member B [Source:HGNC Symbol;Acc:HGNC:26110]	protein_coding	41.78
VIP	BD	ENSG00000197808	ZNF461	3.31739	-1.00545	-1.82397	0.0708617	0.957266	-4.2401	FALSE	92283	zinc finger protein 461 [Source:HGNC Symbol;Acc:HGNC:21629]	protein_coding	40.35
VIP	BD	ENSG00000197813		-2.82937	-1.26398	-1.01815	0.310834	0.990694	-4.78246	FALSE		novel transcript	lncRNA	55.77
VIP	BD	ENSG00000197815		-2.68233	-1.38243	-1.14569	0.254399	0.981856	-4.69274	FALSE		novel transcript, antisense to TOM1L2	lncRNA	51.18
VIP	BD	ENSG00000197816	CCDC180	2.643	0.25411	0.442962	0.65866	0.995908	-5.55974	FALSE	100499483	coiled-coil domain containing 180 [Source:HGNC Symbol;Acc:HGNC:29303]	protein_coding	46.89
VIP	BD	ENSG00000197818	SLC9A8	5.29273	0.315984	1.16127	0.248035	0.981856	-5.67172	FALSE	23315	solute carrier family 9 member A8 [Source:HGNC Symbol;Acc:HGNC:20728]	protein_coding	45.56
VIP	BD	ENSG00000197822	OCLN	0.317882	0.447005	0.444402	0.657622	0.995731	-5.18857	FALSE	100506658	occludin [Source:HGNC Symbol;Acc:HGNC:8104]	protein_coding	42.9
VIP	BD	ENSG00000197826	CFAP299	5.85974	-0.32639	-0.825269	0.412016	0.990694	-6.25686	FALSE	255119	cilia and flagella associated protein 299 [Source:HGNC Symbol;Acc:HGNC:28554]	protein_coding	35.74
VIP	BD	ENSG00000197837	H4-16	-1.31892	1.23106	0.929524	0.354645	0.990694	-4.84016	FALSE	121504	H4 histone 16 [Source:HGNC Symbol;Acc:HGNC:20510]	protein_coding	49.57
VIP	BD	ENSG00000197837	H4-16	-1.31892	1.23106	0.929524	0.354645	0.990694	-4.84016	FALSE	554313	H4 histone 16 [Source:HGNC Symbol;Acc:HGNC:20510]	protein_coding	49.57
VIP	BD	ENSG00000197838	CYP2A13	-2.42521	0.345501	0.330237	0.741847	0.999075	-5.09661	FALSE	1553	cytochrome P450 family 2 subfamily A member 13 [Source:HGNC Symbol;Acc:HGNC:2608]	protein_coding	53.14
VIP	BD	ENSG00000197841	ZNF181	2.09145	-0.740391	-0.959987	0.33916	0.990694	-5.04674	FALSE	339318	zinc finger protein 181 [Source:HGNC Symbol;Acc:HGNC:12971]	protein_coding	39.74
VIP	BD	ENSG00000197847	SLC22A20P	0.0571485	-0.731665	-0.717555	0.474547	0.990694	-5.01052	FALSE		solute carrier family 22 member 20, pseudogene [Source:HGNC Symbol;Acc:HGNC:29867]	transcribed_unitary_pseudogene	50.83
VIP	BD	ENSG00000197849	OR8G1	-2.21967	-0.272837	-0.236935	0.813146	0.999075	-5.11402	FALSE	26494	olfactory receptor family 8 subfamily G member 1 [Source:HGNC Symbol;Acc:HGNC:8484]	protein_coding	34.26
VIP	BD	ENSG00000197852	INKA2	3.83337	0.220811	0.372537	0.710207	0.999075	-5.59639	FALSE	55924	inka box actin regulator 2 [Source:HGNC Symbol;Acc:HGNC:28045]	protein_coding	43.96
VIP	BD	ENSG00000197857	ZNF44	4.87569	0.365748	1.08116	0.281984	0.986512	-5.59083	FALSE	51710	zinc finger protein 44 [Source:HGNC Symbol;Acc:HGNC:13110]	protein_coding	43.35
VIP	BD	ENSG00000197858	GPAA1	1.31691	1.8542	1.96436	0.052002	0.940566	-3.86733	FALSE	8733	glycosylphosphatidylinositol anchor attachment 1 [Source:HGNC Symbol;Acc:HGNC:4446]	protein_coding	53.18
VIP	BD	ENSG00000197859	ADAMTSL2	1.93659	-0.779777	-0.846557	0.399074	0.990694	-5.01176	FALSE	9719	ADAMTS like 2 [Source:HGNC Symbol;Acc:HGNC:14631]	protein_coding	59.43
VIP	BD	ENSG00000197860	SGTB	4.74053	-0.0620013	-0.171504	0.864141	0.999075	-6.15413	FALSE	54557	small glutamine rich tetratricopeptide repeat co-chaperone beta [Source:HGNC Symbol;Acc:HGNC:23567]	protein_coding	39.79
VIP	BD	ENSG00000197863	ZNF790	3.25212	-0.0731737	-0.120477	0.904324	0.999075	-5.62643	FALSE	388536	zinc finger protein 790 [Source:HGNC Symbol;Acc:HGNC:33114]	protein_coding	42.57
VIP	BD	ENSG00000197870	PRB3	-3.78985	2.25323	1.97774	0.0504495	0.937469	-3.86492	FALSE	5544	proline rich protein BstNI subfamily 3 [Source:HGNC Symbol;Acc:HGNC:9339]	protein_coding	46.23
VIP	BD	ENSG00000197872	CYRIA	7.10875	-0.0828969	-0.61381	0.540604	0.991403	-6.91415	FALSE	81553	CYFIP related Rac1 interactor A [Source:HGNC Symbol;Acc:HGNC:25373]	protein_coding	42.98
VIP	BD	ENSG00000197879	MYO1C	2.74685	-0.530108	-0.620594	0.536146	0.991403	-5.28254	FALSE	4641	myosin IC [Source:HGNC Symbol;Acc:HGNC:7597]	protein_coding	60.08
VIP	BD	ENSG00000197880	MDS2	0.313887	-2.20235	-2.88928	0.00464881	0.739873	-2.24332	FALSE	259283	myelodysplastic syndrome 2 translocation associated [Source:HGNC Symbol;Acc:HGNC:29633]	lncRNA	49.57
VIP	BD	ENSG00000197885	NKIRAS1	4.11025	-0.0726081	-0.190797	0.849035	0.999075	-5.88116	FALSE	28512	NFKB inhibitor interacting Ras like 1 [Source:HGNC Symbol;Acc:HGNC:17899]	protein_coding	42.73
VIP	BD	ENSG00000197888	UGT2B17	-1.69831	-0.297428	-0.300481	0.764375	0.999075	-5.12974	FALSE	7367	UDP glucuronosyltransferase family 2 member B17 [Source:HGNC Symbol;Acc:HGNC:12547]	protein_coding	36.61
VIP	BD	ENSG00000197889	MEIG1	-0.902671	-0.516084	-0.451696	0.652374	0.994676	-5.09934	FALSE	644890	meiosis/spermiogenesis associated 1 [Source:HGNC Symbol;Acc:HGNC:23429]	protein_coding	43.25
VIP	BD	ENSG00000197891	SLC22A12	-3.60121	-2.37513	-2.24926	0.0264799	0.905428	-3.50605	FALSE	116085	solute carrier family 22 member 12 [Source:HGNC Symbol;Acc:HGNC:17989]	protein_coding	58.62
VIP	BD	ENSG00000197892	KIF13B	6.08554	0.49449	2.34231	0.0209571	0.897305	-3.96632	FALSE	23303	kinesin family member 13B [Source:HGNC Symbol;Acc:HGNC:14405]	protein_coding	41.92
VIP	BD	ENSG00000197893	NRAP	2.45606	0.614211	0.889017	0.375927	0.990694	-5.21179	FALSE	4892	nebulin related anchoring protein [Source:HGNC Symbol;Acc:HGNC:7988]	protein_coding	43.56
VIP	BD	ENSG00000197894	ADH5	2.47994	0.423471	0.606516	0.545418	0.992488	-5.27912	FALSE	128	alcohol dehydrogenase 5 (class III), chi polypeptide [Source:HGNC Symbol;Acc:HGNC:253]	protein_coding	40.37
VIP	BD	ENSG00000197901	SLC22A6	0.757289	2.11367	1.90342	0.0595893	0.957266	-3.94258	FALSE	9356	solute carrier family 22 member 6 [Source:HGNC Symbol;Acc:HGNC:10970]	protein_coding	46.08
VIP	BD	ENSG00000197903	H2BC12	-3.79155	-3.87965	-3.41669	0.000888204	0.470476	-1.52641	FALSE	85236	H2B clustered histone 12 [Source:HGNC Symbol;Acc:HGNC:13954]	protein_coding	58.18
VIP	BD	ENSG00000197905	TEAD4	1.40271	-0.657183	-0.800921	0.424897	0.990694	-5.12683	FALSE	7004	TEA domain transcription factor 4 [Source:HGNC Symbol;Acc:HGNC:11717]	protein_coding	51.6
VIP	BD	ENSG00000197912	SPG7	6.36085	0.0537034	0.336007	0.737503	0.999075	-6.69923	FALSE	6687	SPG7 matrix AAA peptidase subunit, paraplegin [Source:HGNC Symbol;Acc:HGNC:11237]	protein_coding	52.33
VIP	BD	ENSG00000197912	SPG7	6.36085	0.0537034	0.336007	0.737503	0.999075	-6.69923	FALSE	101930112	SPG7 matrix AAA peptidase subunit, paraplegin [Source:HGNC Symbol;Acc:HGNC:11237]	protein_coding	52.33
VIP	BD	ENSG00000197915	HRNR	2.40739	0.0535977	0.0655559	0.94785	0.999075	-5.45918	FALSE	388697	hornerin [Source:HGNC Symbol;Acc:HGNC:20846]	protein_coding	50.89
VIP	BD	ENSG00000197928	ZNF677	2.25308	1.01663	1.26526	0.208441	0.981856	-4.74908	FALSE	342926	zinc finger protein 677 [Source:HGNC Symbol;Acc:HGNC:28730]	protein_coding	38.84
VIP	BD	ENSG00000197930	ERO1A	4.78003	0.0646062	0.223298	0.823716	0.999075	-6.08822	FALSE	30001	endoplasmic reticulum oxidoreductase 1 alpha [Source:HGNC Symbol;Acc:HGNC:13280]	protein_coding	37.59
VIP	BD	ENSG00000197933	ZNF823	-0.656269	-0.0718609	-0.0606224	0.95177	0.999075	-5.13922	FALSE	55552	zinc finger protein 823 [Source:HGNC Symbol;Acc:HGNC:30936]	protein_coding	44.81
VIP	BD	ENSG00000197934	CYYR1-AS1	-3.50358	-0.240462	-0.208933	0.834886	0.999075	-5.10773	FALSE	100996571	CYYR1 antisense RNA 1 [Source:HGNC Symbol;Acc:HGNC:39560]	lncRNA	38.21
VIP	BD	ENSG00000197935	ZNF311	-2.13282	1.32537	1.17433	0.242788	0.981856	-4.67876	FALSE	282890	zinc finger protein 311 [Source:HGNC Symbol;Acc:HGNC:13847]	protein_coding	41.01
VIP	BD	ENSG00000197937	ZNF347	4.18993	0.100625	0.296006	0.767781	0.999075	-5.89287	FALSE	84671	zinc finger protein 347 [Source:HGNC Symbol;Acc:HGNC:16447]	protein_coding	44.35
VIP	BD	ENSG00000197943	PLCG2	4.41992	0.401887	1.02223	0.308905	0.990694	-5.56533	FALSE	5336	phospholipase C gamma 2 [Source:HGNC Symbol;Acc:HGNC:9066]	protein_coding	46.71
VIP	BD	ENSG00000197948	FCHSD1	3.82526	0.555584	1.17705	0.241706	0.981856	-5.17201	FALSE	89848	FCH and double SH3 domains 1 [Source:HGNC Symbol;Acc:HGNC:25463]	protein_coding	52.82
VIP	BD	ENSG00000197951	ZNF71	2.95742	0.595541	0.917377	0.360945	0.990694	-5.24245	FALSE	58491	zinc finger protein 71 [Source:HGNC Symbol;Acc:HGNC:13141]	protein_coding	46.17
VIP	BD	ENSG00000197953	AADACL2	-1.88955	-1.57391	-1.30129	0.195869	0.981856	-4.57304	FALSE	344752	arylacetamide deacetylase like 2 [Source:HGNC Symbol;Acc:HGNC:24427]	protein_coding	35.3
VIP	BD	ENSG00000197956	S100A6	-2.05076	-2.42337	-2.14123	0.034455	0.907683	-3.6544	FALSE	6277	S100 calcium binding protein A6 [Source:HGNC Symbol;Acc:HGNC:10496]	protein_coding	58.51
VIP	BD	ENSG00000197958	RPL12	2.19673	-0.179535	-0.222144	0.824612	0.999075	-5.36324	FALSE	6136	ribosomal protein L12 [Source:HGNC Symbol;Acc:HGNC:10302]	protein_coding	51.25
VIP	BD	ENSG00000197959	DNM3	8.7901	0.0491082	0.536158	0.593547	0.993718	-8.07782	FALSE	26052	dynamin 3 [Source:HGNC Symbol;Acc:HGNC:29125]	protein_coding	37.44
VIP	BD	ENSG00000197961	ZNF121	3.66656	0.794879	1.73427	0.0856609	0.966948	-4.40564	FALSE	7675	zinc finger protein 121 [Source:HGNC Symbol;Acc:HGNC:12904]	protein_coding	41.93
VIP	BD	ENSG00000197965	MPZL1	5.18231	0.216496	0.791471	0.430366	0.990694	-5.9585	FALSE	9019	myelin protein zero like 1 [Source:HGNC Symbol;Acc:HGNC:7226]	protein_coding	41.24
VIP	BD	ENSG00000197969	VPS13A	6.59149	-0.0871232	-0.53179	0.59594	0.993718	-6.71385	FALSE	23230	vacuolar protein sorting 13 homolog A [Source:HGNC Symbol;Acc:HGNC:1908]	protein_coding	35.88
VIP	BD	ENSG00000197971	MBP	6.46953	-0.021892	-0.11749	0.906685	0.999075	-6.7585	FALSE	4155	myelin basic protein [Source:HGNC Symbol;Acc:HGNC:6925]	protein_coding	48.31
VIP	BD	ENSG00000197976	AKAP17A	2.6887	-0.245942	-0.287598	0.774208	0.999075	-5.45702	FALSE	8227	A-kinase anchoring protein 17A [Source:HGNC Symbol;Acc:HGNC:18783]	protein_coding	60.91
VIP	BD	ENSG00000197977	ELOVL2	4.79828	0.168394	0.499964	0.618095	0.993718	-5.96646	FALSE	54898	ELOVL fatty acid elongase 2 [Source:HGNC Symbol;Acc:HGNC:14416]	protein_coding	39.63
VIP	BD	ENSG00000197978	GOLGA6L9	-1.24423	-0.435081	-0.348681	0.727993	0.999075	-5.07587	FALSE	440295	golgin A6 family like 9 [Source:HGNC Symbol;Acc:HGNC:37229]	protein_coding	47.67
VIP	BD	ENSG00000197980	LEKR1	4.68114	-0.0583441	-0.193841	0.846656	0.999075	-6.18196	FALSE	389170	leucine, glutamate and lysine rich 1 [Source:HGNC Symbol;Acc:HGNC:33765]	protein_coding	36.07
VIP	BD	ENSG00000197982	C1orf122	-0.790309	-1.94154	-1.47673	0.142595	0.974461	-4.41578	FALSE	127687	chromosome 1 open reading frame 122 [Source:HGNC Symbol;Acc:HGNC:24789]	protein_coding	63.25
VIP	BD	ENSG00000197989	SNHG12	-0.642752	-1.60949	-1.2537	0.212601	0.981856	-4.61297	FALSE	85028	small nucleolar RNA host gene 12 [Source:HGNC Symbol;Acc:HGNC:30062]	lncRNA	50.99
VIP	BD	ENSG00000197991		-2.87698	0.128092	0.115381	0.908353	0.999075	-5.1213	FALSE		novel protein	protein_coding	38.48
VIP	BD	ENSG00000197992	CLEC9A	-0.299577	0.567715	0.494056	0.622248	0.993718	-5.09348	FALSE	283420	C-type lectin domain containing 9A [Source:HGNC Symbol;Acc:HGNC:26705]	protein_coding	36.89
VIP	BD	ENSG00000197993	KEL	-0.400421	0.0477799	0.04446	0.964618	0.999075	-5.18944	FALSE	3792	Kell metallo-endopeptidase (Kell blood group) [Source:HGNC Symbol;Acc:HGNC:6308]	protein_coding	47.1
VIP	BD	ENSG00000198000	NOL8	3.82153	-0.614812	-1.14975	0.252733	0.981856	-5.13064	FALSE	55035	nucleolar protein 8 [Source:HGNC Symbol;Acc:HGNC:23387]	protein_coding	38.87
VIP	BD	ENSG00000198001	IRAK4	0.251607	-0.265319	-0.267318	0.789723	0.999075	-5.22558	FALSE	51135	interleukin 1 receptor associated kinase 4 [Source:HGNC Symbol;Acc:HGNC:17967]	protein_coding	37.41
VIP	BD	ENSG00000198003	ODAD3	-2.25606	-1.53178	-1.19781	0.233555	0.981856	-4.65253	FALSE	115948	outer dynein arm docking complex subunit 3 [Source:HGNC Symbol;Acc:HGNC:28303]	protein_coding	52.68
VIP	BD	ENSG00000198010	DLGAP2	9.45677	-0.0218664	-0.219977	0.826529	0.999075	-8.86193	FALSE	9228	DLG associated protein 2 [Source:HGNC Symbol;Acc:HGNC:2906]	protein_coding	47.91
VIP	BD	ENSG00000198015	MRPL42	4.69972	0.316948	1.12347	0.263676	0.981856	-5.50447	FALSE	28977	mitochondrial ribosomal protein L42 [Source:HGNC Symbol;Acc:HGNC:14493]	protein_coding	39.32
VIP	BD	ENSG00000198018	ENTPD7	-0.241805	1.43324	1.16114	0.248091	0.981856	-4.70791	FALSE	57089	ectonucleoside triphosphate diphosphohydrolase 7 [Source:HGNC Symbol;Acc:HGNC:19745]	protein_coding	39.77
VIP	BD	ENSG00000198022	SAGE2P	-2.94443	-1.34917	-1.19713	0.233818	0.981856	-4.65881	FALSE		sarcoma antigen 2, pseudogene [Source:HGNC Symbol;Acc:HGNC:51337]	unprocessed_pseudogene	39.56
VIP	BD	ENSG00000198026	ZNF335	4.77643	0.342927	0.918835	0.360185	0.990694	-5.7323	FALSE	63925	zinc finger protein 335 [Source:HGNC Symbol;Acc:HGNC:15807]	protein_coding	53.48
VIP	BD	ENSG00000198028	ZNF560	-0.0472124	0.00594666	0.00707834	0.994365	0.999423	-5.27074	FALSE	147741	zinc finger protein 560 [Source:HGNC Symbol;Acc:HGNC:26484]	protein_coding	42.49
VIP	BD	ENSG00000198034	RPS4X	3.80015	0.0140019	0.0332609	0.973527	0.999075	-5.93838	FALSE	6191	ribosomal protein S4 X-linked [Source:HGNC Symbol;Acc:HGNC:10424]	protein_coding	46.38
VIP	BD	ENSG00000198039	ZNF273	5.74755	0.148909	0.707521	0.480734	0.990694	-6.25525	FALSE	10793	zinc finger protein 273 [Source:HGNC Symbol;Acc:HGNC:13067]	protein_coding	44.95
VIP	BD	ENSG00000198040	ZNF84	4.99707	0.16778	0.547364	0.585233	0.993718	-6.04549	FALSE	7637	zinc finger protein 84 [Source:HGNC Symbol;Acc:HGNC:13159]	protein_coding	39.16
VIP	BD	ENSG00000198042	MAK16	-0.126683	0.482429	0.405077	0.686205	0.998717	-5.09803	FALSE	84549	MAK16 homolog [Source:HGNC Symbol;Acc:HGNC:13703]	protein_coding	39.93
VIP	BD	ENSG00000198046	ZNF667	4.83126	0.320544	0.975094	0.331645	0.990694	-5.65019	FALSE	63934	zinc finger protein 667 [Source:HGNC Symbol;Acc:HGNC:28854]	protein_coding	43.97
VIP	BD	ENSG00000198049	AVPR1B	-2.56019	-1.96759	-1.6171	0.108711	0.971782	-4.27632	FALSE	553	arginine vasopressin receptor 1B [Source:HGNC Symbol;Acc:HGNC:896]	protein_coding	51.42
VIP	BD	ENSG00000198053	SIRPA	7.14388	0.236897	1.89435	0.0607954	0.957266	-5.36032	FALSE	140885	signal regulatory protein alpha [Source:HGNC Symbol;Acc:HGNC:9662]	protein_coding	51.36
VIP	BD	ENSG00000198054	DSCR8	0.223404	-0.0486886	-0.0580697	0.953798	0.999075	-5.40173	FALSE	84677	Down syndrome critical region 8 [Source:HGNC Symbol;Acc:HGNC:16707]	lncRNA	40.18
VIP	BD	ENSG00000198055	GRK6	3.48889	0.405161	0.772107	0.441701	0.990694	-5.51192	FALSE	2870	G protein-coupled receptor kinase 6 [Source:HGNC Symbol;Acc:HGNC:4545]	protein_coding	54.65
VIP	BD	ENSG00000198056	PRIM1	-0.172723	0.151951	0.127273	0.898956	0.999075	-5.14034	FALSE	5557	DNA primase subunit 1 [Source:HGNC Symbol;Acc:HGNC:9369]	protein_coding	42.96
VIP	BD	ENSG00000198060	MARCHF5	3.95873	0.0351148	0.0841661	0.933077	0.999075	-5.85516	FALSE	54708	membrane associated ring-CH-type finger 5 [Source:HGNC Symbol;Acc:HGNC:26025]	protein_coding	40.45
VIP	BD	ENSG00000198062	POTEH	-1.37348	2.14863	2.074	0.0404054	0.924856	-3.72599	FALSE	23784	POTE ankyrin domain family member H [Source:HGNC Symbol;Acc:HGNC:133]	protein_coding	37.08
VIP	BD	ENSG00000198064	NPIPB13	0.680277	-0.842456	-0.992666	0.323043	0.990694	-4.88685	FALSE	613037	nuclear pore complex interacting protein family, member B13 [Source:HGNC Symbol;Acc:HGNC:41989]	protein_coding	46.07
VIP	BD	ENSG00000198074	AKR1B10	-1.40329	-1.07983	-0.984018	0.327258	0.990694	-4.83148	FALSE	57016	aldo-keto reductase family 1 member B10 [Source:HGNC Symbol;Acc:HGNC:382]	protein_coding	45.41
VIP	BD	ENSG00000198075	SULT1C4	-1.18991	1.41019	1.15333	0.251266	0.981856	-4.69574	FALSE	27233	sulfotransferase family 1C member 4 [Source:HGNC Symbol;Acc:HGNC:11457]	protein_coding	40.65
VIP	BD	ENSG00000198077	CYP2A7	-3.08658	-2.35707	-1.90819	0.0589645	0.956359	-3.95134	FALSE	1549	cytochrome P450 family 2 subfamily A member 7 [Source:HGNC Symbol;Acc:HGNC:2611]	protein_coding	53.54
VIP	BD	ENSG00000198081	ZBTB14	-0.476809	-1.40155	-1.18902	0.236981	0.981856	-4.69055	FALSE	7541	zinc finger and BTB domain containing 14 [Source:HGNC Symbol;Acc:HGNC:12860]	protein_coding	49
VIP	BD	ENSG00000198087	CD2AP	4.9057	0.174064	0.554022	0.580684	0.993718	-6.08107	FALSE	23607	CD2 associated protein [Source:HGNC Symbol;Acc:HGNC:14258]	protein_coding	36.38
VIP	BD	ENSG00000198088	NUP62CL	1.70919	0.855189	1.30492	0.194633	0.981856	-4.80673	FALSE	54830	nucleoporin 62 C-terminal like [Source:HGNC Symbol;Acc:HGNC:25960]	protein_coding	37.06
VIP	BD	ENSG00000198089	SFI1	5.68258	0.0464121	0.198385	0.843109	0.999075	-6.42624	FALSE	9814	SFI1 centrin binding protein [Source:HGNC Symbol;Acc:HGNC:29064]	protein_coding	46.58
VIP	BD	ENSG00000198092	TMPRSS11F	0.792854	-0.157416	-0.170741	0.86474	0.999075	-5.2816	FALSE	389208	transmembrane serine protease 11F [Source:HGNC Symbol;Acc:HGNC:29994]	protein_coding	35.71
VIP	BD	ENSG00000198093	ZNF649	2.3099	0.0619583	0.0715202	0.943113	0.999075	-5.40584	FALSE	65251	zinc finger protein 649 [Source:HGNC Symbol;Acc:HGNC:25741]	protein_coding	43.39
VIP	BD	ENSG00000198104	OR2T6	-1.70662	0.410198	0.350025	0.726987	0.999075	-5.09769	FALSE	254879	olfactory receptor family 2 subfamily T member 6 [Source:HGNC Symbol;Acc:HGNC:15018]	protein_coding	37.4
VIP	BD	ENSG00000198105	ZNF248	5.94924	0.125047	0.653339	0.514896	0.991403	-6.33183	FALSE	57209	zinc finger protein 248 [Source:HGNC Symbol;Acc:HGNC:13041]	protein_coding	39.14
VIP	BD	ENSG00000198106		3.81388	-0.390232	-0.773048	0.441146	0.990694	-5.61031	FALSE		novel transcript	lncRNA	50.43
VIP	BD	ENSG00000198108	CHSY3	8.15151	-0.257288	-1.74511	0.0853499	0.966948	-6.23523	FALSE	337876	chondroitin sulfate synthase 3 [Source:HGNC Symbol;Acc:HGNC:24293]	protein_coding	35.96
VIP	BD	ENSG00000198121	LPAR1	4.67719	-0.68265	-2.17243	0.0319614	0.907683	-3.9218	FALSE	1902	lysophosphatidic acid receptor 1 [Source:HGNC Symbol;Acc:HGNC:3166]	protein_coding	38.26
VIP	BD	ENSG00000198125	MB	-1.20955	-0.205422	-0.199166	0.8425	0.999075	-5.16078	FALSE	4151	myoglobin [Source:HGNC Symbol;Acc:HGNC:6915]	protein_coding	50.32
VIP	BD	ENSG00000198128	OR2L3	-0.07337	1.45238	1.2184	0.225669	0.981856	-4.66201	FALSE	391192	olfactory receptor family 2 subfamily L member 3 [Source:HGNC Symbol;Acc:HGNC:15009]	protein_coding	35.43
VIP	BD	ENSG00000198130	HIBCH	6.55462	0.0264135	0.144416	0.885435	0.999075	-6.78568	FALSE	26275	3-hydroxyisobutyryl-CoA hydrolase [Source:HGNC Symbol;Acc:HGNC:4908]	protein_coding	38.94
VIP	BD	ENSG00000198131	ZNF544	3.26777	-0.343437	-0.576056	0.56575	0.993702	-5.57285	FALSE	27300	zinc finger protein 544 [Source:HGNC Symbol;Acc:HGNC:16759]	protein_coding	47.34
VIP	BD	ENSG00000198133	TMEM229B	5.11211	0.118781	0.389653	0.697544	0.999075	-6.21752	FALSE	161145	transmembrane protein 229B [Source:HGNC Symbol;Acc:HGNC:20130]	protein_coding	48.53
VIP	BD	ENSG00000198142	SOWAHC	-2.72096	-2.69914	-2.22667	0.0279989	0.905428	-3.54093	FALSE	65124	sosondowah ankyrin repeat domain family member C [Source:HGNC Symbol;Acc:HGNC:26149]	protein_coding	47.44
VIP	BD	ENSG00000198146	ZNF770	2.38197	-0.101058	-0.160454	0.872816	0.999075	-5.60268	FALSE	54989	zinc finger protein 770 [Source:HGNC Symbol;Acc:HGNC:26061]	protein_coding	37.91
VIP	BD	ENSG00000198155	ZNF876P	3.93125	0.367213	0.825182	0.411048	0.990694	-5.46386	FALSE		zinc finger protein 876, pseudogene [Source:HGNC Symbol;Acc:HGNC:32472]	transcribed_unprocessed_pseudogene	37.65
VIP	BD	ENSG00000198156	NPIPB6	-1.60091	1.35577	1.25978	0.210405	0.981856	-4.60482	FALSE	728741	nuclear pore complex interacting protein family member B6 [Source:HGNC Symbol;Acc:HGNC:37454]	protein_coding	46.02
VIP	BD	ENSG00000198157	HMGN5	3.50511	-0.107818	-0.207804	0.835765	0.999075	-5.73235	FALSE	79366	high mobility group nucleosome binding domain 5 [Source:HGNC Symbol;Acc:HGNC:8013]	protein_coding	36.42
VIP	BD	ENSG00000198160	MIER1	5.15982	-0.514113	-1.90303	0.0596417	0.957266	-4.49948	FALSE	57708	MIER1 transcriptional regulator [Source:HGNC Symbol;Acc:HGNC:29657]	protein_coding	36.15
VIP	BD	ENSG00000198162	MAN1A2	7.61945	-0.041324	-0.369147	0.712732	0.999075	-7.36147	FALSE	10905	mannosidase alpha class 1A member 2 [Source:HGNC Symbol;Acc:HGNC:6822]	protein_coding	35.34
VIP	BD	ENSG00000198168	SVIP	1.63622	0.184495	0.199117	0.842537	0.999075	-5.31158	FALSE	258010	small VCP interacting protein [Source:HGNC Symbol;Acc:HGNC:25238]	protein_coding	36.62
VIP	BD	ENSG00000198169	ZNF251	5.26148	-0.430118	-1.60242	0.111921	0.971782	-5.05495	FALSE	90987	zinc finger protein 251 [Source:HGNC Symbol;Acc:HGNC:13045]	protein_coding	47.51
VIP	BD	ENSG00000198171	DDRGK1	5.63992	0.0500003	0.17854	0.858626	0.999075	-6.40744	FALSE	65992	DDRGK domain containing 1 [Source:HGNC Symbol;Acc:HGNC:16110]	protein_coding	54.35
VIP	BD	ENSG00000198176	TFDP1	5.48604	-0.524807	-2.39559	0.0182761	0.885747	-3.63004	FALSE	7027	transcription factor Dp-1 [Source:HGNC Symbol;Acc:HGNC:11749]	protein_coding	53.33
VIP	BD	ENSG00000198178	CLEC4C	-2.45476	-2.01666	-1.74336	0.0840548	0.966159	-4.14067	FALSE	170482	C-type lectin domain family 4 member C [Source:HGNC Symbol;Acc:HGNC:13258]	protein_coding	45.16
VIP	BD	ENSG00000198182	ZNF607	0.663618	2.1889	2.02554	0.0452244	0.934702	-3.77129	FALSE	84775	zinc finger protein 607 [Source:HGNC Symbol;Acc:HGNC:28192]	protein_coding	41.53
VIP	BD	ENSG00000198183	BPIFA1	-3.75625	0.21692	0.197792	0.843571	0.999075	-5.11348	FALSE	51297	BPI fold containing family A member 1 [Source:HGNC Symbol;Acc:HGNC:15749]	protein_coding	49.38
VIP	BD	ENSG00000198185	ZNF334	4.43756	-0.357129	-0.938661	0.349954	0.990694	-5.57337	FALSE	55713	zinc finger protein 334 [Source:HGNC Symbol;Acc:HGNC:15806]	protein_coding	40.56
VIP	BD	ENSG00000198189	HSD17B11	2.14083	0.0639295	0.0844996	0.932812	0.999075	-5.38494	FALSE	51170	hydroxysteroid 17-beta dehydrogenase 11 [Source:HGNC Symbol;Acc:HGNC:22960]	protein_coding	39.84
VIP	BD	ENSG00000198198	SZT2	6.3739	-0.334969	-2.01309	0.0465385	0.937467	-4.76058	FALSE	23334	SZT2 subunit of KICSTOR complex [Source:HGNC Symbol;Acc:HGNC:29040]	protein_coding	50.23
VIP	BD	ENSG00000198203	SULT1C2	-0.928987	-0.99505	-0.998322	0.320306	0.990694	-4.87159	FALSE	6819	sulfotransferase family 1C member 2 [Source:HGNC Symbol;Acc:HGNC:11456]	protein_coding	44.42
VIP	BD	ENSG00000198205	ZXDA	0.712808	0.618041	0.523321	0.6018	0.993718	-5.09769	FALSE	7789	zinc finger X-linked duplicated A [Source:HGNC Symbol;Acc:HGNC:13198]	protein_coding	46.77
VIP	BD	ENSG00000198208	RPS6KL1	5.10013	-0.286195	-1.15304	0.251384	0.981856	-5.64737	FALSE	83694	ribosomal protein S6 kinase like 1 [Source:HGNC Symbol;Acc:HGNC:20222]	protein_coding	55.34
VIP	BD	ENSG00000198216	CACNA1E	9.11642	0.0127562	0.187343	0.851933	0.999075	-8.50483	FALSE	777	calcium voltage-gated channel subunit alpha1 E [Source:HGNC Symbol;Acc:HGNC:1392]	protein_coding	43.87
VIP	BD	ENSG00000198218	QRICH1	5.63668	0.115031	0.484962	0.628664	0.993718	-6.29898	FALSE	54870	glutamine rich 1 [Source:HGNC Symbol;Acc:HGNC:24713]	protein_coding	46.08
VIP	BD	ENSG00000198221	AFDN-DT	-3.00589	-1.58298	-1.27193	0.206071	0.981856	-4.59464	FALSE		AFDN divergent transcript [Source:HGNC Symbol;Acc:HGNC:21236]	lncRNA	46.59
VIP	BD	ENSG00000198223	CSF2RA	0.925474	-0.246373	-0.278064	0.781483	0.999075	-5.24763	FALSE	1438	colony stimulating factor 2 receptor subunit alpha [Source:HGNC Symbol;Acc:HGNC:2435]	protein_coding	50.88
VIP	BD	ENSG00000198231	DDX42	5.69578	0.231763	1.1483	0.253328	0.981856	-5.86854	FALSE	11325	DEAD-box helicase 42 [Source:HGNC Symbol;Acc:HGNC:18676]	protein_coding	42
VIP	BD	ENSG00000198237	GUSBP13	-1.54835	-1.1243	-0.930614	0.354084	0.990694	-4.83237	FALSE		GUSB pseudogene 13 [Source:HGNC Symbol;Acc:HGNC:54495]	unprocessed_pseudogene	42.79
VIP	BD	ENSG00000198242	RPL23A	3.95954	-0.389235	-0.823787	0.411836	0.990694	-5.55194	FALSE	6147	ribosomal protein L23a [Source:HGNC Symbol;Acc:HGNC:10317]	protein_coding	49.55
VIP	BD	ENSG00000198246	SLC29A3	3.52568	0.00596546	0.0136314	0.989149	0.999075	-5.81244	FALSE	55315	solute carrier family 29 member 3 [Source:HGNC Symbol;Acc:HGNC:23096]	protein_coding	50.65
VIP	BD	ENSG00000198252	STYX	2.40732	-0.598399	-0.790972	0.430656	0.990694	-5.21117	FALSE	6815	serine/threonine/tyrosine interacting protein [Source:HGNC Symbol;Acc:HGNC:11447]	protein_coding	38.28
VIP	BD	ENSG00000198258	UBL5	-1.16864	-0.0358057	-0.0298791	0.976217	0.999075	-5.12722	FALSE	59286	ubiquitin like 5 [Source:HGNC Symbol;Acc:HGNC:13736]	protein_coding	52.38
VIP	BD	ENSG00000198265	HELZ	6.96621	0.107783	0.851631	0.396263	0.990694	-6.655	FALSE	9931	helicase with zinc finger [Source:HGNC Symbol;Acc:HGNC:16878]	protein_coding	38.17
VIP	BD	ENSG00000198270	TMEM116	4.23208	0.0441595	0.119521	0.90508	0.999075	-5.9092	FALSE	89894	transmembrane protein 116 [Source:HGNC Symbol;Acc:HGNC:25084]	protein_coding	40.27
VIP	BD	ENSG00000198276	UCKL1	4.57797	-0.327664	-0.903445	0.368257	0.990694	-5.66028	FALSE	54963	uridine-cytidine kinase 1 like 1 [Source:HGNC Symbol;Acc:HGNC:15938]	protein_coding	62.53
VIP	BD	ENSG00000198277		-3.53544	-0.875358	-0.789173	0.431702	0.990694	-4.92389	FALSE		pseudogene similar to part of UDP glucuronosyltransferase 2 family protein	unprocessed_pseudogene	35.44
VIP	BD	ENSG00000198284	NUP210P1	-3.62992	-0.28679	-0.26451	0.79188	0.999075	-5.10585	FALSE	255330	nucleoporin 210 pseudogene 1 [Source:HGNC Symbol;Acc:HGNC:27399]	transcribed_processed_pseudogene	51.1
VIP	BD	ENSG00000198286	CARD11	3.285	-0.11205	-0.214249	0.830748	0.999075	-5.84353	FALSE	84433	caspase recruitment domain family member 11 [Source:HGNC Symbol;Acc:HGNC:16393]	protein_coding	49.27
VIP	BD	ENSG00000198298	ZNF485	-1.17733	-2.18753	-1.92506	0.0567953	0.950687	-3.92171	FALSE	220992	zinc finger protein 485 [Source:HGNC Symbol;Acc:HGNC:23440]	protein_coding	40.89
VIP	BD	ENSG00000198300	PEG3	7.30506	0.239507	1.98549	0.0495689	0.937469	-5.28538	FALSE	5178	paternally expressed 3 [Source:HGNC Symbol;Acc:HGNC:8826]	protein_coding	45.74
VIP	BD	ENSG00000198301	SDAD1	4.2754	-0.157036	-0.417485	0.677135	0.99756	-5.9105	FALSE	55153	SDA1 domain containing 1 [Source:HGNC Symbol;Acc:HGNC:25537]	protein_coding	40.57
VIP	BD	ENSG00000198315	ZKSCAN8	4.42808	-0.317275	-0.871828	0.385194	0.990694	-5.61508	FALSE	7745	zinc finger with KRAB and SCAN domains 8 [Source:HGNC Symbol;Acc:HGNC:12983]	protein_coding	38.62
VIP	BD	ENSG00000198324	PHETA1	-1.0645	-0.121651	-0.0983484	0.921834	0.999075	-5.11373	FALSE	144717	PH domain containing endocytic trafficking adaptor 1 [Source:HGNC Symbol;Acc:HGNC:26509]	protein_coding	57.94
VIP	BD	ENSG00000198331	HYLS1	0.816757	0.134783	0.145446	0.884624	0.999075	-5.27682	FALSE	219844	HYLS1 centriolar and ciliogenesis associated [Source:HGNC Symbol;Acc:HGNC:26558]	protein_coding	41.34
VIP	BD	ENSG00000198336	MYL4	-1.48868	-0.549536	-0.488877	0.625899	0.993718	-5.06937	FALSE	4635	myosin light chain 4 [Source:HGNC Symbol;Acc:HGNC:7585]	protein_coding	45.91
VIP	BD	ENSG00000198342	ZNF442	0.101789	0.346356	0.315212	0.753196	0.999075	-5.16463	FALSE	79973	zinc finger protein 442 [Source:HGNC Symbol;Acc:HGNC:20877]	protein_coding	44.79
VIP	BD	ENSG00000198346	ZNF813	-0.290189	-2.76181	-2.67881	0.0085181	0.831059	-2.78065	FALSE	126017	zinc finger protein 813 [Source:HGNC Symbol;Acc:HGNC:33257]	protein_coding	44
VIP	BD	ENSG00000198353	HOXC4	-2.14089	-0.177145	-0.169382	0.865806	0.999075	-5.12996	FALSE	3221	homeobox C4 [Source:HGNC Symbol;Acc:HGNC:5126]	protein_coding	51.68
VIP	BD	ENSG00000198354	DCAF12L2	-3.07284	-0.342797	-0.279405	0.780457	0.999075	-5.09558	FALSE	340578	DDB1 and CUL4 associated factor 12 like 2 [Source:HGNC Symbol;Acc:HGNC:32950]	protein_coding	56
VIP	BD	ENSG00000198355	PIM3	-0.757138	-0.563782	-0.454881	0.650088	0.994168	-5.05855	FALSE	415116	Pim-3 proto-oncogene, serine/threonine kinase [Source:HGNC Symbol;Acc:HGNC:19310]	protein_coding	68.65
VIP	BD	ENSG00000198356	GET3	2.13232	-0.935037	-1.2381	0.218305	0.981856	-4.77839	FALSE	439	guided entry of tail-anchored proteins factor 3, ATPase [Source:HGNC Symbol;Acc:HGNC:752]	protein_coding	53.33
VIP	BD	ENSG00000198358		-3.38749	-0.574742	-0.54465	0.587093	0.993718	-5.02475	FALSE	101928372	antisense to ITLN2	lncRNA	46.23
VIP	BD	ENSG00000198363	ASPH	7.00889	0.0287319	0.203484	0.839131	0.999075	-7.00389	FALSE	444	aspartate beta-hydroxylase [Source:HGNC Symbol;Acc:HGNC:757]	protein_coding	38.17
VIP	BD	ENSG00000198369	SPRED2	6.27798	0.0594304	0.314976	0.753375	0.999075	-6.68061	FALSE	200734	sprouty related EVH1 domain containing 2 [Source:HGNC Symbol;Acc:HGNC:17722]	protein_coding	43.76
VIP	BD	ENSG00000198373	WWP2	6.22812	-0.249679	-1.37594	0.171625	0.978601	-5.77115	FALSE	11060	WW domain containing E3 ubiquitin protein ligase 2 [Source:HGNC Symbol;Acc:HGNC:16804]	protein_coding	45.59
VIP	BD	ENSG00000198380	GFPT1	5.53317	0.0580934	0.271866	0.786233	0.999075	-6.40717	FALSE	2673	glutamine--fructose-6-phosphate transaminase 1 [Source:HGNC Symbol;Acc:HGNC:4241]	protein_coding	39.51
VIP	BD	ENSG00000198382	UVRAG	7.1863	-0.210499	-1.51205	0.133378	0.973348	-5.99618	FALSE	7405	UV radiation resistance associated [Source:HGNC Symbol;Acc:HGNC:12640]	protein_coding	38.74
VIP	BD	ENSG00000198393	ZNF26	4.25428	-0.444641	-1.26403	0.208882	0.981856	-5.18346	FALSE	7574	zinc finger protein 26 [Source:HGNC Symbol;Acc:HGNC:13053]	protein_coding	43.05
VIP	BD	ENSG00000198398	TMEM207	-0.00807506	0.710455	0.753718	0.452623	0.990694	-5.0471	FALSE	131920	transmembrane protein 207 [Source:HGNC Symbol;Acc:HGNC:33705]	protein_coding	37.69
VIP	BD	ENSG00000198399	ITSN2	6.70574	0.0635893	0.428966	0.668784	0.996528	-6.83767	FALSE	50618	intersectin 2 [Source:HGNC Symbol;Acc:HGNC:6184]	protein_coding	39.86
VIP	BD	ENSG00000198400	NTRK1	0.834799	-0.0577189	-0.0677377	0.946117	0.999075	-5.32255	FALSE	4914	neurotrophic receptor tyrosine kinase 1 [Source:HGNC Symbol;Acc:HGNC:8031]	protein_coding	53.11
VIP	BD	ENSG00000198408	OGA	7.16194	0.072109	0.57755	0.564744	0.993412	-6.96058	FALSE	10724	O-GlcNAcase [Source:HGNC Symbol;Acc:HGNC:7056]	protein_coding	41.92
VIP	BD	ENSG00000198416	ZNF658B	1.18786	-0.204941	-0.242801	0.80861	0.999075	-5.32247	FALSE		zinc finger protein 658B (pseudogene) [Source:HGNC Symbol;Acc:HGNC:32033]	transcribed_unprocessed_pseudogene	38.47
VIP	BD	ENSG00000198417	MT1F	-3.58558	-2.1218	-1.83464	0.0692523	0.957266	-4.03702	FALSE	4494	metallothionein 1F [Source:HGNC Symbol;Acc:HGNC:7398]	protein_coding	51.79
VIP	BD	ENSG00000198420	TCAF1	5.07367	0.0993954	0.380461	0.704334	0.999075	-6.15969	FALSE	9747	TRPM8 channel associated factor 1 [Source:HGNC Symbol;Acc:HGNC:22201]	protein_coding	39.07
VIP	BD	ENSG00000198429	ZNF69	3.85963	-0.113103	-0.286748	0.774843	0.999075	-5.87297	FALSE	7620	zinc finger protein 69 [Source:HGNC Symbol;Acc:HGNC:13138]	protein_coding	43.23
VIP	BD	ENSG00000198431	TXNRD1	5.47987	0.293711	1.31214	0.192193	0.981856	-5.54491	FALSE	7296	thioredoxin reductase 1 [Source:HGNC Symbol;Acc:HGNC:12437]	protein_coding	42.37
VIP	BD	ENSG00000198440	ZNF583	3.77781	-0.657789	-1.44284	0.151896	0.974461	-4.85804	FALSE	147949	zinc finger protein 583 [Source:HGNC Symbol;Acc:HGNC:26427]	protein_coding	38.95
VIP	BD	ENSG00000198453	ZNF568	5.09765	-0.259823	-0.899721	0.370227	0.990694	-5.87225	FALSE	374900	zinc finger protein 568 [Source:HGNC Symbol;Acc:HGNC:25392]	protein_coding	40.17
VIP	BD	ENSG00000198455	ZXDB	0.650889	-1.96048	-1.79036	0.0761375	0.957266	-4.08909	FALSE	158586	zinc finger X-linked duplicated B [Source:HGNC Symbol;Acc:HGNC:13199]	protein_coding	46.48
VIP	BD	ENSG00000198464	ZNF480	0.77479	-0.40968	-0.452399	0.65187	0.994443	-5.20237	FALSE	147657	zinc finger protein 480 [Source:HGNC Symbol;Acc:HGNC:23305]	protein_coding	42.41
VIP	BD	ENSG00000198466	ZNF587	1.39358	0.771643	0.893531	0.373516	0.990694	-5.07445	FALSE	84914	zinc finger protein 587 [Source:HGNC Symbol;Acc:HGNC:30955]	protein_coding	46.52
VIP	BD	ENSG00000198467	TPM2	1.31417	-0.222611	-0.217824	0.827969	0.999075	-5.25641	FALSE	7169	tropomyosin 2 [Source:HGNC Symbol;Acc:HGNC:12011]	protein_coding	54.9
VIP	BD	ENSG00000198468	FLVCR1-DT	-2.86944	0.162479	0.129861	0.896913	0.999075	-5.11439	FALSE	642946	FLVCR1 divergent transcript [Source:HGNC Symbol;Acc:HGNC:39077]	lncRNA	46.08
VIP	BD	ENSG00000198478	SH3BGRL2	5.57062	0.0437611	0.201814	0.840434	0.999075	-6.40856	FALSE	83699	SH3 domain binding glutamate rich protein like 2 [Source:HGNC Symbol;Acc:HGNC:15567]	protein_coding	38.81
VIP	BD	ENSG00000198482	ZNF808	3.13735	-0.632748	-1.17465	0.242662	0.981856	-5.03929	FALSE	388558	zinc finger protein 808 [Source:HGNC Symbol;Acc:HGNC:33230]	protein_coding	44.95
VIP	BD	ENSG00000198483	ANKRD35	1.37199	-0.324425	-0.356521	0.722131	0.999075	-5.24109	FALSE	148741	ankyrin repeat domain 35 [Source:HGNC Symbol;Acc:HGNC:26323]	protein_coding	48.17
VIP	BD	ENSG00000198488	B3GNT6	-3.58513	0.885994	0.77511	0.439931	0.990694	-4.92523	FALSE	192134	UDP-GlcNAc:betaGal beta-1,3-N-acetylglucosaminyltransferase 6 [Source:HGNC Symbol;Acc:HGNC:24141]	protein_coding	53.6
VIP	BD	ENSG00000198491		-3.3356	-1.91797	-1.76617	0.080132	0.958182	-4.11558	FALSE	101929106	novel transcript	lncRNA	47.13
VIP	BD	ENSG00000198492	YTHDF2	3.91878	-0.0607423	-0.153218	0.878506	0.999075	-5.78914	FALSE	51441	YTH N6-methyladenosine RNA binding protein 2 [Source:HGNC Symbol;Acc:HGNC:31675]	protein_coding	43.57
VIP	BD	ENSG00000198496	NBR2	-1.18419	0.0786017	0.0636527	0.949362	0.999075	-5.11835	FALSE	10230	neighbor of BRCA1 lncRNA 2 [Source:HGNC Symbol;Acc:HGNC:20691]	lncRNA	47.53
VIP	BD	ENSG00000198498	TMA16	1.92935	-0.559368	-0.683695	0.4956	0.990781	-5.20307	FALSE	55319	translation machinery associated 16 homolog [Source:HGNC Symbol;Acc:HGNC:25638]	protein_coding	36.88
VIP	BD	ENSG00000198502	HLA-DRB5	-2.69016	-1.03907	-0.863174	0.389913	0.990694	-4.87597	FALSE	3127	major histocompatibility complex, class II, DR beta 5 [Source:HGNC Symbol;Acc:HGNC:4953]	protein_coding	42.85
VIP	BD	ENSG00000198513	ATL1	5.51243	0.100925	0.426973	0.67023	0.99701	-6.33542	FALSE	51062	atlastin GTPase 1 [Source:HGNC Symbol;Acc:HGNC:11231]	protein_coding	37.83
VIP	BD	ENSG00000198517	MAFK	0.74684	-1.51975	-1.36154	0.176115	0.981171	-4.55075	FALSE	7975	MAF bZIP transcription factor K [Source:HGNC Symbol;Acc:HGNC:6782]	protein_coding	63.41
VIP	BD	ENSG00000198520	ARMH1	4.38905	0.205743	0.571126	0.569075	0.993718	-5.83203	FALSE	339541	armadillo like helical domain containing 1 [Source:HGNC Symbol;Acc:HGNC:34345]	protein_coding	47.54
VIP	BD	ENSG00000198521	ZNF43	3.76245	0.492079	0.983576	0.327474	0.990694	-5.24419	FALSE	7594	zinc finger protein 43 [Source:HGNC Symbol;Acc:HGNC:13109]	protein_coding	41.77
VIP	BD	ENSG00000198522	GPN1	2.20162	-0.906103	-1.20387	0.231215	0.981856	-4.89772	FALSE	11321	GPN-loop GTPase 1 [Source:HGNC Symbol;Acc:HGNC:17030]	protein_coding	41.23
VIP	BD	ENSG00000198523	PLN	-3.40226	-0.0746161	-0.0641101	0.948998	0.999075	-5.12007	FALSE	5350	phospholamban [Source:HGNC Symbol;Acc:HGNC:9080]	protein_coding	33.9
VIP	BD	ENSG00000198538	ZNF28	1.91292	-0.703587	-0.874131	0.383945	0.990694	-5.02967	FALSE	7576	zinc finger protein 28 [Source:HGNC Symbol;Acc:HGNC:13073]	protein_coding	45.1
VIP	BD	ENSG00000198542	ITGBL1	5.09256	0.435114	1.51761	0.131972	0.973348	-5.1896	FALSE	9358	integrin subunit beta like 1 [Source:HGNC Symbol;Acc:HGNC:6164]	protein_coding	36.42
VIP	BD	ENSG00000198546	ZNF511	-3.77477	0.572373	0.496406	0.620595	0.993718	-5.03974	FALSE	118472	zinc finger protein 511 [Source:HGNC Symbol;Acc:HGNC:28445]	protein_coding	55.28
VIP	BD	ENSG00000198547	C20orf203	-3.54332	0.719066	0.627689	0.531504	0.991403	-4.99734	FALSE	284805	chromosome 20 open reading frame 203 [Source:HGNC Symbol;Acc:HGNC:26592]	protein_coding	50.33
VIP	BD	ENSG00000198551	ZNF627	3.43309	-0.548476	-1.09695	0.275049	0.986512	-5.21462	FALSE	199692	zinc finger protein 627 [Source:HGNC Symbol;Acc:HGNC:30570]	protein_coding	48.22
VIP	BD	ENSG00000198554	WDHD1	2.94207	0.842389	1.41468	0.159977	0.977788	-4.71785	FALSE	11169	WD repeat and HMG-box DNA binding protein 1 [Source:HGNC Symbol;Acc:HGNC:23170]	protein_coding	39.43
VIP	BD	ENSG00000198556	ZNF789	2.95292	-0.426575	-0.53566	0.593271	0.993718	-5.4207	FALSE	285989	zinc finger protein 789 [Source:HGNC Symbol;Acc:HGNC:27801]	protein_coding	47.74
VIP	BD	ENSG00000198561	CTNND1	4.95808	-0.0899984	-0.28772	0.7741	0.999075	-6.15307	FALSE	1500	catenin delta 1 [Source:HGNC Symbol;Acc:HGNC:2515]	protein_coding	42.81
VIP	BD	ENSG00000198563	DDX39B	4.46872	0.109184	0.338304	0.735777	0.999075	-5.97533	FALSE	7919	DExD-box helicase 39B [Source:HGNC Symbol;Acc:HGNC:13917]	protein_coding	47.24
VIP	BD	ENSG00000198569	SLC34A3	-3.1798	0.787937	0.662761	0.508865	0.991403	-4.97473	FALSE	142680	solute carrier family 34 member 3 [Source:HGNC Symbol;Acc:HGNC:20305]	protein_coding	66.86
VIP	BD	ENSG00000198570	RD3	-2.76211	-2.08928	-1.90965	0.0587732	0.955203	-3.94697	FALSE	343035	RD3 regulator of GUCY2D [Source:HGNC Symbol;Acc:HGNC:19689]	protein_coding	51.08
VIP	BD	ENSG00000198574	SH2D1B	-1.85068	-0.286896	-0.232874	0.81629	0.999075	-5.10502	FALSE	117157	SH2 domain containing 1B [Source:HGNC Symbol;Acc:HGNC:30416]	protein_coding	41.4
VIP	BD	ENSG00000198576	ARC	-2.26967	0.737597	0.56015	0.576512	0.993718	-5.01483	FALSE	23237	activity regulated cytoskeleton associated protein [Source:HGNC Symbol;Acc:HGNC:648]	protein_coding	66.77
VIP	BD	ENSG00000198585	NUDT16	3.33267	0.22563	0.432128	0.666491	0.996128	-5.65998	FALSE	131870	nudix hydrolase 16 [Source:HGNC Symbol;Acc:HGNC:26442]	protein_coding	48.83
VIP	BD	ENSG00000198586	TLK1	7.05207	-0.0436205	-0.332043	0.740486	0.999075	-7.01809	FALSE	9874	tousled like kinase 1 [Source:HGNC Symbol;Acc:HGNC:11841]	protein_coding	38.08
VIP	BD	ENSG00000198589	LRBA	7.65688	-0.0366428	-0.228259	0.820105	0.999075	-7.38674	FALSE	987	LPS responsive beige-like anchor protein [Source:HGNC Symbol;Acc:HGNC:1742]	protein_coding	36.23
VIP	BD	ENSG00000198590	APRG1	4.89102	0.0619901	0.206866	0.836495	0.999075	-6.19373	FALSE	339883	APRG1 tumor suppressor candidate [Source:HGNC Symbol;Acc:HGNC:24082]	lncRNA	42.5
VIP	BD	ENSG00000198597	ZNF536	9.73909	-0.156161	-2.22743	0.029132	0.905428	-6.93707	FALSE	9745	zinc finger protein 536 [Source:HGNC Symbol;Acc:HGNC:29025]	protein_coding	46.39
VIP	BD	ENSG00000198598	MMP17	4.86433	0.298901	0.960016	0.339145	0.990694	-5.69305	FALSE	4326	matrix metallopeptidase 17 [Source:HGNC Symbol;Acc:HGNC:7163]	protein_coding	61.93
VIP	BD	ENSG00000198601	OR2M2	-3.4269	-0.95632	-0.823892	0.411777	0.990694	-4.90601	FALSE	391194	olfactory receptor family 2 subfamily M member 2 [Source:HGNC Symbol;Acc:HGNC:8268]	protein_coding	35.3
VIP	BD	ENSG00000198604	BAZ1A	4.00098	-0.153823	-0.396989	0.692142	0.999075	-5.83674	FALSE	11177	bromodomain adjacent to zinc finger domain 1A [Source:HGNC Symbol;Acc:HGNC:960]	protein_coding	39.75
VIP	BD	ENSG00000198610	AKR1C4	-1.07396	0.804253	0.717349	0.474674	0.990694	-4.99929	FALSE	1109	aldo-keto reductase family 1 member C4 [Source:HGNC Symbol;Acc:HGNC:387]	protein_coding	38.49
VIP	BD	ENSG00000198612	COPS8	2.67106	-0.755701	-0.987512	0.325551	0.990694	-5.12278	FALSE	10920	COP9 signalosome subunit 8 [Source:HGNC Symbol;Acc:HGNC:24335]	protein_coding	38.3
VIP	BD	ENSG00000198624	CCDC69	-0.253013	-0.596744	-0.508726	0.611959	0.993718	-5.07335	FALSE	26112	coiled-coil domain containing 69 [Source:HGNC Symbol;Acc:HGNC:24487]	protein_coding	45.8
VIP	BD	ENSG00000198625	MDM4	5.39999	0.113823	0.429519	0.668382	0.996282	-6.27414	FALSE	4194	MDM4 regulator of p53 [Source:HGNC Symbol;Acc:HGNC:6974]	protein_coding	42.52
VIP	BD	ENSG00000198626	RYR2	8.50886	-0.0183242	-0.1634	0.870674	0.999075	-7.93102	FALSE	6262	ryanodine receptor 2 [Source:HGNC Symbol;Acc:HGNC:10484]	protein_coding	38.53
VIP	BD	ENSG00000198633	ZNF534	1.77307	0.774829	0.869918	0.386233	0.990694	-5.07252	FALSE	147658	zinc finger protein 534 [Source:HGNC Symbol;Acc:HGNC:26337]	protein_coding	42.58
VIP	BD	ENSG00000198642	KLHL9	1.39476	-0.102093	-0.101352	0.919455	0.999075	-5.27383	FALSE	55958	kelch like family member 9 [Source:HGNC Symbol;Acc:HGNC:18732]	protein_coding	39.39
VIP	BD	ENSG00000198643	FAM3D	-1.63139	-2.53024	-2.34348	0.0208948	0.897305	-3.34509	FALSE	131177	FAM3 metabolism regulating signaling molecule D [Source:HGNC Symbol;Acc:HGNC:18665]	protein_coding	51.08
VIP	BD	ENSG00000198646	NCOA6	5.96545	0.220332	1.15509	0.250546	0.981856	-5.91943	FALSE	23054	nuclear receptor coactivator 6 [Source:HGNC Symbol;Acc:HGNC:15936]	protein_coding	43.48
VIP	BD	ENSG00000198648	STK39	7.11234	-0.216057	-1.48288	0.140955	0.974461	-6.01647	FALSE	27347	serine/threonine kinase 39 [Source:HGNC Symbol;Acc:HGNC:17717]	protein_coding	40.12
VIP	BD	ENSG00000198663	C6orf89	5.42879	-0.265288	-0.960475	0.338915	0.990694	-5.90783	FALSE	221477	chromosome 6 open reading frame 89 [Source:HGNC Symbol;Acc:HGNC:21114]	protein_coding	42.84
VIP	BD	ENSG00000198668	CALM1	8.0721	0.265806	2.61759	0.0106946	0.833745	-4.41385	FALSE	801	calmodulin 1 [Source:HGNC Symbol;Acc:HGNC:1442]	protein_coding	47.08
VIP	BD	ENSG00000198670	LPA	4.55068	0.405106	1.24908	0.214278	0.981856	-5.33062	FALSE	4018	lipoprotein(a) [Source:HGNC Symbol;Acc:HGNC:6667]	protein_coding	42.03
VIP	BD	ENSG00000198671		0.18273	1.18642	1.34968	0.179881	0.981856	-4.62961	FALSE		novel transcript, antisense to WIF1	lncRNA	40.31
VIP	BD	ENSG00000198673	TAFA2	8.63126	-0.0401456	-0.373778	0.709698	0.999075	-7.99767	FALSE	338811	TAFA chemokine like family member 2 [Source:HGNC Symbol;Acc:HGNC:21589]	protein_coding	36.8
VIP	BD	ENSG00000198677	TTC37	6.03937	-0.200903	-1.02942	0.305534	0.990694	-6.12733	FALSE	9652	tetratricopeptide repeat domain 37 [Source:HGNC Symbol;Acc:HGNC:23639]	protein_coding	35.57
VIP	BD	ENSG00000198680	TUSC1	-2.36779	-1.17514	-0.898601	0.370821	0.990694	-4.85846	FALSE	286319	tumor suppressor candidate 1 [Source:HGNC Symbol;Acc:HGNC:31010]	protein_coding	62.4
VIP	BD	ENSG00000198682	PAPSS2	3.67639	0.0109263	0.0201318	0.983975	0.999075	-5.78055	FALSE	9060	3'-phosphoadenosine 5'-phosphosulfate synthase 2 [Source:HGNC Symbol;Acc:HGNC:8604]	protein_coding	40.41
VIP	BD	ENSG00000198689	SLC9A6	5.59587	0.00200833	0.0101838	0.991893	0.999075	-6.51869	FALSE	10479	solute carrier family 9 member A6 [Source:HGNC Symbol;Acc:HGNC:11079]	protein_coding	40.97
VIP	BD	ENSG00000198690	FAN1	5.22595	-0.0435234	-0.151771	0.879645	0.999075	-6.29327	FALSE	22909	FANCD2 and FANCI associated nuclease 1 [Source:HGNC Symbol;Acc:HGNC:29170]	protein_coding	42.81
VIP	BD	ENSG00000198691	ABCA4	2.76503	-0.470843	-0.841699	0.401776	0.990694	-5.3406	FALSE	24	ATP binding cassette subfamily A member 4 [Source:HGNC Symbol;Acc:HGNC:34]	protein_coding	46.44
VIP	BD	ENSG00000198692	EIF1AY	-3.70282	0.388193	0.392401	0.695519	0.999075	-5.08016	FALSE	9086	eukaryotic translation initiation factor 1A Y-linked [Source:HGNC Symbol;Acc:HGNC:3252]	protein_coding	35.59
VIP	BD	ENSG00000198700	IPO9	6.06788	-0.1309	-0.704213	0.482783	0.990694	-6.34366	FALSE	55705	importin 9 [Source:HGNC Symbol;Acc:HGNC:19425]	protein_coding	41.9
VIP	BD	ENSG00000198704	GPX6	-1.01926	-0.597322	-0.542029	0.588891	0.993718	-5.07772	FALSE	257202	glutathione peroxidase 6 [Source:HGNC Symbol;Acc:HGNC:4558]	protein_coding	42.59
VIP	BD	ENSG00000198707	CEP290	5.62368	-0.0581287	-0.257037	0.797628	0.999075	-6.39438	FALSE	80184	centrosomal protein 290 [Source:HGNC Symbol;Acc:HGNC:29021]	protein_coding	33.88
VIP	BD	ENSG00000198711	SSBP3-AS1	-3.43952	-1.47057	-1.21201	0.228098	0.981856	-4.64413	FALSE	619518	SSBP3 antisense RNA 1 [Source:HGNC Symbol;Acc:HGNC:32328]	lncRNA	49.77
VIP	BD	ENSG00000198715	GLMP	-1.15262	0.138597	0.112326	0.910769	0.999075	-5.11839	FALSE	112770	glycosylated lysosomal membrane protein [Source:HGNC Symbol;Acc:HGNC:29436]	protein_coding	53.92
VIP	BD	ENSG00000198718	TOGARAM1	4.25541	0.041453	0.111783	0.911199	0.999075	-5.91918	FALSE	23116	TOG array regulator of axonemal microtubules 1 [Source:HGNC Symbol;Acc:HGNC:19959]	protein_coding	37.86
VIP	BD	ENSG00000198719	DLL1	0.215044	-0.688326	-0.579428	0.563481	0.993412	-5.10332	FALSE	28514	delta like canonical Notch ligand 1 [Source:HGNC Symbol;Acc:HGNC:2908]	protein_coding	53.53
VIP	BD	ENSG00000198720	ANKRD13B	3.94667	0.30002	0.696849	0.487362	0.990694	-5.56035	FALSE	124930	ankyrin repeat domain 13B [Source:HGNC Symbol;Acc:HGNC:26363]	protein_coding	55.54
VIP	BD	ENSG00000198721	ECI2	0.235034	-0.801874	-0.728393	0.467915	0.990694	-5.0071	FALSE	10455	enoyl-CoA delta isomerase 2 [Source:HGNC Symbol;Acc:HGNC:14601]	protein_coding	41.7
VIP	BD	ENSG00000198722	UNC13B	6.32218	-0.238658	-1.17705	0.241708	0.981856	-6.05525	FALSE	10497	unc-13 homolog B [Source:HGNC Symbol;Acc:HGNC:12566]	protein_coding	41.63
VIP	BD	ENSG00000198723	TEX45	-2.4248	0.868069	0.71655	0.475165	0.990694	-4.94736	FALSE	374877	testis expressed 45 [Source:HGNC Symbol;Acc:HGNC:24745]	protein_coding	54.07
VIP	BD	ENSG00000198728	LDB1	5.37089	-0.495219	-1.85956	0.0656094	0.957266	-4.65144	FALSE	8861	LIM domain binding 1 [Source:HGNC Symbol;Acc:HGNC:6532]	protein_coding	55.32
VIP	BD	ENSG00000198729	PPP1R14C	4.47538	-0.556106	-1.60523	0.111299	0.971782	-4.92652	FALSE	81706	protein phosphatase 1 regulatory inhibitor subunit 14C [Source:HGNC Symbol;Acc:HGNC:14952]	protein_coding	43.92
VIP	BD	ENSG00000198730	CTR9	4.50258	-0.260439	-0.885969	0.37756	0.990694	-5.66685	FALSE	9646	CTR9 homolog, Paf1/RNA polymerase II complex component [Source:HGNC Symbol;Acc:HGNC:16850]	protein_coding	40.97
VIP	BD	ENSG00000198732	SMOC1	7.62556	-0.114519	-1.04155	0.299894	0.990694	-6.85233	FALSE	64093	SPARC related modular calcium binding 1 [Source:HGNC Symbol;Acc:HGNC:20318]	protein_coding	45.43
VIP	BD	ENSG00000198734	F5	4.0241	0.223959	0.551638	0.582311	0.993718	-5.71304	FALSE	2153	coagulation factor V [Source:HGNC Symbol;Acc:HGNC:3542]	protein_coding	38.05
VIP	BD	ENSG00000198736	MSRB1	-3.54875	-0.656033	-0.594558	0.553356	0.992826	-5.01365	FALSE	51734	methionine sulfoxide reductase B1 [Source:HGNC Symbol;Acc:HGNC:14133]	protein_coding	58.32
VIP	BD	ENSG00000198739	LRRTM3	4.30388	-0.172691	-0.456857	0.648671	0.993718	-5.91588	FALSE	347731	leucine rich repeat transmembrane neuronal 3 [Source:HGNC Symbol;Acc:HGNC:19410]	protein_coding	35.7
VIP	BD	ENSG00000198740	ZNF652	5.28707	-0.0248663	-0.091011	0.927649	0.999075	-6.35709	FALSE	22834	zinc finger protein 652 [Source:HGNC Symbol;Acc:HGNC:29147]	protein_coding	41.52
VIP	BD	ENSG00000198742	SMURF1	6.13604	-0.157205	-0.883216	0.379039	0.990694	-6.25865	FALSE	57154	SMAD specific E3 ubiquitin protein ligase 1 [Source:HGNC Symbol;Acc:HGNC:16807]	protein_coding	42.72
VIP	BD	ENSG00000198743	SLC5A3	4.7453	0.231561	0.705302	0.482107	0.990694	-5.86436	FALSE	6526	solute carrier family 5 member 3 [Source:HGNC Symbol;Acc:HGNC:11038]	protein_coding	39.02
VIP	BD	ENSG00000198746	GPATCH3	1.19652	1.52583	1.40672	0.162318	0.977788	-4.52159	FALSE	63906	G-patch domain containing 3 [Source:HGNC Symbol;Acc:HGNC:25720]	protein_coding	50.12
VIP	BD	ENSG00000198752	CDC42BPB	7.20821	0.0135422	0.107695	0.914433	0.999075	-7.16595	FALSE	9578	CDC42 binding protein kinase beta [Source:HGNC Symbol;Acc:HGNC:1738]	protein_coding	48.99
VIP	BD	ENSG00000198753	PLXNB3	-0.0554699	-0.00517145	-0.0046295	0.996315	0.999423	-5.20951	FALSE	5365	plexin B3 [Source:HGNC Symbol;Acc:HGNC:9105]	protein_coding	66.13
VIP	BD	ENSG00000198755	RPL10A	1.02939	0.795444	0.760438	0.448614	0.990694	-5.03588	FALSE	4736	ribosomal protein L10a [Source:HGNC Symbol;Acc:HGNC:10299]	protein_coding	56.98
VIP	BD	ENSG00000198756	COLGALT2	6.05944	0.223878	1.15422	0.250904	0.981856	-5.95688	FALSE	23127	collagen beta(1-O)galactosyltransferase 2 [Source:HGNC Symbol;Acc:HGNC:16790]	protein_coding	40.44
VIP	BD	ENSG00000198759	EGFL6	2.55303	-1.0235	-1.71825	0.0885549	0.966948	-4.33017	FALSE	25975	EGF like domain multiple 6 [Source:HGNC Symbol;Acc:HGNC:3235]	protein_coding	40.94
VIP	BD	ENSG00000198765	SYCP1	3.48343	-0.717168	-1.76387	0.0805205	0.959678	-4.47151	FALSE	6847	synaptonemal complex protein 1 [Source:HGNC Symbol;Acc:HGNC:11487]	protein_coding	35.3
VIP	BD	ENSG00000198768	APCDD1L	3.03397	0.543224	0.771664	0.441962	0.990694	-5.29261	FALSE	164284	APC down-regulated 1 like [Source:HGNC Symbol;Acc:HGNC:26892]	protein_coding	48.35
VIP	BD	ENSG00000198771	RCSD1	1.79145	-0.815097	-1.1704	0.244358	0.981856	-4.95271	FALSE	92241	RCSD domain containing 1 [Source:HGNC Symbol;Acc:HGNC:28310]	protein_coding	46.59
VIP	BD	ENSG00000198774	RASSF9	-0.497484	0.605266	0.608058	0.544398	0.992285	-5.08533	FALSE	9182	Ras association domain family member 9 [Source:HGNC Symbol;Acc:HGNC:15739]	protein_coding	34.15
VIP	BD	ENSG00000198780	FAM169A	6.3006	0.0131147	0.0760775	0.939495	0.999075	-6.72357	FALSE	26049	family with sequence similarity 169 member A [Source:HGNC Symbol;Acc:HGNC:29138]	protein_coding	38.67
VIP	BD	ENSG00000198783	ZNF830	-1.87299	-0.329632	-0.267803	0.789351	0.999075	-5.09193	FALSE	91603	zinc finger protein 830 [Source:HGNC Symbol;Acc:HGNC:28291]	protein_coding	42.67
VIP	BD	ENSG00000198785	GRIN3A	5.73888	0.398279	1.55835	0.122013	0.971782	-5.25115	FALSE	116443	glutamate ionotropic receptor NMDA type subunit 3A [Source:HGNC Symbol;Acc:HGNC:16767]	protein_coding	38.54
VIP	BD	ENSG00000198788	MUC2	-2.38353	0.00460844	0.00385604	0.99693	0.999423	-5.125	FALSE	4583	mucin 2, oligomeric mucus/gel-forming [Source:HGNC Symbol;Acc:HGNC:7512]	protein_coding	64.12
VIP	BD	ENSG00000198791	CNOT7	3.2923	0.323159	0.535	0.593726	0.993718	-5.55842	FALSE	29883	CCR4-NOT transcription complex subunit 7 [Source:HGNC Symbol;Acc:HGNC:14101]	protein_coding	36.74
VIP	BD	ENSG00000198792	TMEM184B	6.41723	-0.0758254	-0.429772	0.668199	0.996237	-6.67369	FALSE	25829	transmembrane protein 184B [Source:HGNC Symbol;Acc:HGNC:1310]	protein_coding	53.5
VIP	BD	ENSG00000198793	MTOR	6.72205	0.0195873	0.138241	0.890302	0.999075	-6.85889	FALSE	2475	mechanistic target of rapamycin kinase [Source:HGNC Symbol;Acc:HGNC:3942]	protein_coding	44.55
VIP	BD	ENSG00000198794	SCAMP5	7.3671	-0.140772	-1.18255	0.239529	0.981856	-6.52586	FALSE	192683	secretory carrier membrane protein 5 [Source:HGNC Symbol;Acc:HGNC:30386]	protein_coding	48.31
VIP	BD	ENSG00000198795	ZNF521	5.67766	0.0561829	0.214917	0.830228	0.999075	-6.49038	FALSE	25925	zinc finger protein 521 [Source:HGNC Symbol;Acc:HGNC:24605]	protein_coding	38.07
VIP	BD	ENSG00000198796	ALPK2	3.63901	0.417678	0.884145	0.378539	0.990694	-5.43697	FALSE	115701	alpha kinase 2 [Source:HGNC Symbol;Acc:HGNC:20565]	protein_coding	44.38
VIP	BD	ENSG00000198797	BRINP2	6.17934	0.184887	0.897197	0.371566	0.990694	-6.2576	FALSE	57795	BMP/retinoic acid inducible neural specific 2 [Source:HGNC Symbol;Acc:HGNC:13746]	protein_coding	41.88
VIP	BD	ENSG00000198799	LRIG2	5.05716	0.14697	0.553061	0.581339	0.993718	-6.07364	FALSE	9860	leucine rich repeats and immunoglobulin like domains 2 [Source:HGNC Symbol;Acc:HGNC:20889]	protein_coding	41.19
VIP	BD	ENSG00000198805	PNP	-2.55484	-0.524916	-0.499377	0.618508	0.993718	-5.05255	FALSE	4860	purine nucleoside phosphorylase [Source:HGNC Symbol;Acc:HGNC:7892]	protein_coding	44.72
VIP	BD	ENSG00000198807	PAX9	-2.68884	-2.15267	-1.86054	0.0654702	0.957266	-4.00624	FALSE	5083	paired box 9 [Source:HGNC Symbol;Acc:HGNC:8623]	protein_coding	43.6
VIP	BD	ENSG00000198814	GK	2.46764	-0.26197	-0.428938	0.668804	0.996528	-5.54951	FALSE	2710	glycerol kinase [Source:HGNC Symbol;Acc:HGNC:4289]	protein_coding	38.63
VIP	BD	ENSG00000198815	FOXJ3	6.86652	-0.16382	-1.10514	0.271499	0.985504	-6.35056	FALSE	22887	forkhead box J3 [Source:HGNC Symbol;Acc:HGNC:29178]	protein_coding	38.57
VIP	BD	ENSG00000198816	ZNF358	1.4545	-1.02563	-0.959895	0.339205	0.990694	-4.90295	FALSE	140467	zinc finger protein 358 [Source:HGNC Symbol;Acc:HGNC:16838]	protein_coding	60.97
VIP	BD	ENSG00000198818	SFT2D1	2.98644	-0.115833	-0.187556	0.851569	0.999075	-5.61229	FALSE	113402	SFT2 domain containing 1 [Source:HGNC Symbol;Acc:HGNC:21102]	protein_coding	43.21
VIP	BD	ENSG00000198821	CD247	4.2342	0.0822769	0.224598	0.822707	0.999075	-6.01401	FALSE	919	CD247 molecule [Source:HGNC Symbol;Acc:HGNC:1677]	protein_coding	47.03
VIP	BD	ENSG00000198822	GRM3	5.95936	-0.0156387	-0.0658412	0.947623	0.999075	-6.6113	FALSE	2913	glutamate metabotropic receptor 3 [Source:HGNC Symbol;Acc:HGNC:4595]	protein_coding	36.97
VIP	BD	ENSG00000198824	CHAMP1	3.88949	-0.72248	-1.55539	0.122714	0.971782	-4.70986	FALSE	283489	chromosome alignment maintaining phosphoprotein 1 [Source:HGNC Symbol;Acc:HGNC:20311]	protein_coding	42.87
VIP	BD	ENSG00000198825	INPP5F	7.1804	0.15563	1.18575	0.238266	0.981856	-6.4565	FALSE	22876	inositol polyphosphate-5-phosphatase F [Source:HGNC Symbol;Acc:HGNC:17054]	protein_coding	41.23
VIP	BD	ENSG00000198826	ARHGAP11A	-2.12838	-1.10055	-0.958978	0.339665	0.990694	-4.83172	FALSE	9824	Rho GTPase activating protein 11A [Source:HGNC Symbol;Acc:HGNC:15783]	protein_coding	37.89
VIP	BD	ENSG00000198830	HMGN2	3.51994	1.03439	1.92962	0.0562205	0.950687	-4.0295	FALSE	3151	high mobility group nucleosomal binding domain 2 [Source:HGNC Symbol;Acc:HGNC:4986]	protein_coding	47.23
VIP	BD	ENSG00000198832	SELENOM	2.02399	0.818801	0.915596	0.361875	0.990694	-5.0302	FALSE	140606	selenoprotein M [Source:HGNC Symbol;Acc:HGNC:30397]	protein_coding	49.48
VIP	BD	ENSG00000198833	UBE2J1	3.77597	-0.339376	-0.6511	0.516335	0.991403	-5.54035	FALSE	51465	ubiquitin conjugating enzyme E2 J1 [Source:HGNC Symbol;Acc:HGNC:17598]	protein_coding	39.93
VIP	BD	ENSG00000198835	GJC2	-0.758072	0.487627	0.397127	0.69204	0.999075	-5.07285	FALSE	57165	gap junction protein gamma 2 [Source:HGNC Symbol;Acc:HGNC:17494]	protein_coding	62.35
VIP	BD	ENSG00000198836	OPA1	6.13839	0.0709764	0.421968	0.673869	0.997034	-6.5665	FALSE	4976	OPA1 mitochondrial dynamin like GTPase [Source:HGNC Symbol;Acc:HGNC:8140]	protein_coding	36.98
VIP	BD	ENSG00000198837	DENND4B	4.9967	-0.0197231	-0.0720505	0.942692	0.999075	-6.22456	FALSE	9909	DENN domain containing 4B [Source:HGNC Symbol;Acc:HGNC:29044]	protein_coding	56.5
VIP	BD	ENSG00000198838	RYR3	8.71846	-0.0622142	-0.603989	0.547801	0.992607	-8.01116	FALSE	6263	ryanodine receptor 3 [Source:HGNC Symbol;Acc:HGNC:10485]	protein_coding	41.56
VIP	BD	ENSG00000198839	ZNF277	5.14434	0.155171	0.566735	0.572045	0.993718	-6.08455	FALSE	11179	zinc finger protein 277 [Source:HGNC Symbol;Acc:HGNC:13070]	protein_coding	37.35
VIP	BD	ENSG00000198843	SELENOT	3.8569	0.2343	0.526856	0.599351	0.993718	-5.70799	FALSE	51714	selenoprotein T [Source:HGNC Symbol;Acc:HGNC:18136]	protein_coding	37.86
VIP	BD	ENSG00000198844	ARHGEF15	-2.67729	-1.2743	-1.03295	0.303882	0.990694	-4.77012	FALSE	22899	Rho guanine nucleotide exchange factor 15 [Source:HGNC Symbol;Acc:HGNC:15590]	protein_coding	55.26
VIP	BD	ENSG00000198846	TOX	5.87104	0.0258041	0.109321	0.913146	0.999075	-6.5431	FALSE	9760	thymocyte selection associated high mobility group box [Source:HGNC Symbol;Acc:HGNC:18988]	protein_coding	37.57
VIP	BD	ENSG00000198848	CES1	-0.770177	-0.74722	-0.761088	0.448227	0.990694	-5.02996	FALSE	1066	carboxylesterase 1 [Source:HGNC Symbol;Acc:HGNC:1863]	protein_coding	47.97
VIP	BD	ENSG00000198851	CD3E	-2.40248	1.52002	1.24825	0.214581	0.981856	-4.61784	FALSE	916	CD3 epsilon subunit of T-cell receptor complex [Source:HGNC Symbol;Acc:HGNC:1674]	protein_coding	43.94
VIP	BD	ENSG00000198853	RUSC2	6.89633	-0.230004	-1.63106	0.105727	0.971782	-5.68077	FALSE	9853	RUN and SH3 domain containing 2 [Source:HGNC Symbol;Acc:HGNC:23625]	protein_coding	44.22
VIP	BD	ENSG00000198855	FICD	-0.566728	0.917898	0.744634	0.458075	0.990694	-4.95649	FALSE	11153	FIC domain protein adenylyltransferase [Source:HGNC Symbol;Acc:HGNC:18416]	protein_coding	50.26
VIP	BD	ENSG00000198856	OSTC	-0.359474	0.0347369	0.0281476	0.977595	0.999075	-5.15677	FALSE	58505	oligosaccharyltransferase complex non-catalytic subunit [Source:HGNC Symbol;Acc:HGNC:24448]	protein_coding	39.57
VIP	BD	ENSG00000198857	HSD3BP5	3.05751	1.79059	2.70492	0.00791537	0.819783	-2.52279	FALSE		hydroxy-delta-5-steroid dehydrogenase, 3 beta, pseudogene 5 [Source:HGNC Symbol;Acc:HGNC:5223]	transcribed_unprocessed_pseudogene	45.78
VIP	BD	ENSG00000198858	R3HDM4	2.38236	-0.0133959	-0.0172287	0.986285	0.999075	-5.42118	FALSE	91300	R3H domain containing 4 [Source:HGNC Symbol;Acc:HGNC:28270]	protein_coding	58.93
VIP	BD	ENSG00000198860	TSEN15	3.97392	0.157883	0.332212	0.740359	0.999075	-5.76461	FALSE	116461	tRNA splicing endonuclease subunit 15 [Source:HGNC Symbol;Acc:HGNC:16791]	protein_coding	38.96
VIP	BD	ENSG00000198862	LTN1	4.9606	-0.386525	-1.33967	0.183104	0.981856	-5.33601	FALSE	26046	listerin E3 ubiquitin protein ligase 1 [Source:HGNC Symbol;Acc:HGNC:13082]	protein_coding	36.74
VIP	BD	ENSG00000198863	RUNDC1	3.65703	-0.0775665	-0.159311	0.873715	0.999075	-5.7414	FALSE	146923	RUN domain containing 1 [Source:HGNC Symbol;Acc:HGNC:25418]	protein_coding	47.3
VIP	BD	ENSG00000198865	CCDC152	2.147	-0.475862	-0.663984	0.508085	0.991403	-5.33339	FALSE	100129792	coiled-coil domain containing 152 [Source:HGNC Symbol;Acc:HGNC:34438]	protein_coding	35.71
VIP	BD	ENSG00000198870	STKLD1	2.16691	0.680561	1.02161	0.309201	0.990694	-5.08141	FALSE	169436	serine/threonine kinase like domain containing 1 [Source:HGNC Symbol;Acc:HGNC:28669]	protein_coding	54.49
VIP	BD	ENSG00000198873	GRK5	6.41121	0.0842341	0.488053	0.62648	0.993718	-6.59578	FALSE	2869	G protein-coupled receptor kinase 5 [Source:HGNC Symbol;Acc:HGNC:4544]	protein_coding	50.47
VIP	BD	ENSG00000198874	TYW1	6.7573	-0.0583296	-0.431731	0.666779	0.996128	-6.8419	FALSE	55253	tRNA-yW synthesizing protein 1 homolog [Source:HGNC Symbol;Acc:HGNC:25598]	protein_coding	41.67
VIP	BD	ENSG00000198876	DCAF12	2.84858	0.507661	0.696617	0.487506	0.990694	-5.32094	FALSE	25853	DDB1 and CUL4 associated factor 12 [Source:HGNC Symbol;Acc:HGNC:19911]	protein_coding	45.99
VIP	BD	ENSG00000198879	SFMBT2	6.0885	-0.00639142	-0.0333018	0.973494	0.999075	-6.6568	FALSE	57713	Scm like with four mbt domains 2 [Source:HGNC Symbol;Acc:HGNC:20256]	protein_coding	43.68
VIP	BD	ENSG00000198883	PNMA5	1.02561	0.552918	0.535114	0.593647	0.993718	-5.14164	FALSE	114824	PNMA family member 5 [Source:HGNC Symbol;Acc:HGNC:18743]	protein_coding	56.91
VIP	BD	ENSG00000198885	ITPRIPL1	-3.93065	-2.83909	-2.59659	0.0106969	0.833745	-2.9863	FALSE	150771	ITPRIP like 1 [Source:HGNC Symbol;Acc:HGNC:29371]	protein_coding	50.8
VIP	BD	ENSG00000198887	SMC5	5.62333	0.378016	1.67117	0.0975198	0.971782	-5.06968	FALSE	23137	structural maintenance of chromosomes 5 [Source:HGNC Symbol;Acc:HGNC:20465]	protein_coding	36.37
VIP	BD	ENSG00000198890	PRMT6	0.866781	0.317741	0.3058	0.760333	0.999075	-5.20224	FALSE	55170	protein arginine methyltransferase 6 [Source:HGNC Symbol;Acc:HGNC:18241]	protein_coding	39.33
VIP	BD	ENSG00000198892	SHISA4	2.44991	0.682561	1.06631	0.288609	0.986612	-5.02814	FALSE	149345	shisa family member 4 [Source:HGNC Symbol;Acc:HGNC:27139]	protein_coding	58.03
VIP	BD	ENSG00000198894	CIPC	2.95857	-0.253896	-0.401162	0.689076	0.998854	-5.48283	FALSE	85457	CLOCK interacting pacemaker [Source:HGNC Symbol;Acc:HGNC:20365]	protein_coding	42.97
VIP	BD	ENSG00000198898	CAPZA2	4.8801	0.0771734	0.227198	0.82069	0.999075	-6.13849	FALSE	830	capping actin protein of muscle Z-line subunit alpha 2 [Source:HGNC Symbol;Acc:HGNC:1490]	protein_coding	38.99
VIP	BD	ENSG00000198900	TOP1	5.96021	0.125396	0.654652	0.514054	0.991403	-6.3253	FALSE	7150	DNA topoisomerase I [Source:HGNC Symbol;Acc:HGNC:11986]	protein_coding	39.86
VIP	BD	ENSG00000198908	BHLHB9	-3.73926	-1.41836	-1.28143	0.202728	0.981856	-4.591	FALSE	80823	basic helix-loop-helix family member b9 [Source:HGNC Symbol;Acc:HGNC:29353]	protein_coding	42.71
VIP	BD	ENSG00000198909	MAP3K3	5.57864	-0.167007	-0.753033	0.453033	0.990694	-6.15459	FALSE	4215	mitogen-activated protein kinase kinase kinase 3 [Source:HGNC Symbol;Acc:HGNC:6855]	protein_coding	45.21
VIP	BD	ENSG00000198910	L1CAM	6.50144	-0.123336	-0.71338	0.477116	0.990694	-6.56298	FALSE	3897	L1 cell adhesion molecule [Source:HGNC Symbol;Acc:HGNC:6470]	protein_coding	59.97
VIP	BD	ENSG00000198911	SREBF2	7.36445	0.0302894	0.241646	0.809503	0.999075	-7.24826	FALSE	6721	sterol regulatory element binding transcription factor 2 [Source:HGNC Symbol;Acc:HGNC:11290]	protein_coding	48.21
VIP	BD	ENSG00000198912	C1orf174	-0.27424	-1.52342	-1.20001	0.232706	0.981856	-4.66512	FALSE	339448	chromosome 1 open reading frame 174 [Source:HGNC Symbol;Acc:HGNC:27915]	protein_coding	49.32
VIP	BD	ENSG00000198914	POU3F3	5.43559	0.232003	0.981375	0.328554	0.990694	-5.87828	FALSE	5455	POU class 3 homeobox 3 [Source:HGNC Symbol;Acc:HGNC:9216]	protein_coding	62.05
VIP	BD	ENSG00000198915	RASGEF1A	6.27723	0.0306749	0.161666	0.871864	0.999075	-6.71639	FALSE	221002	RasGEF domain family member 1A [Source:HGNC Symbol;Acc:HGNC:24246]	protein_coding	56.42
VIP	BD	ENSG00000198918	RPL39	-2.70209	2.75842	2.25855	0.0258761	0.905428	-3.49702	FALSE	6170	ribosomal protein L39 [Source:HGNC Symbol;Acc:HGNC:10350]	protein_coding	46.07
VIP	BD	ENSG00000198919	DZIP3	6.3385	0.0278821	0.175311	0.861156	0.999075	-6.74396	FALSE	9666	DAZ interacting zinc finger protein 3 [Source:HGNC Symbol;Acc:HGNC:30938]	protein_coding	35.7
VIP	BD	ENSG00000198920	KIAA0753	5.315	-0.0781357	-0.299334	0.765248	0.999075	-6.23369	FALSE	9851	KIAA0753 [Source:HGNC Symbol;Acc:HGNC:29110]	protein_coding	41.53
VIP	BD	ENSG00000198924	DCLRE1A	1.41635	-0.664751	-0.761763	0.447826	0.990694	-5.12155	FALSE	9937	DNA cross-link repair 1A [Source:HGNC Symbol;Acc:HGNC:17660]	protein_coding	36.75
VIP	BD	ENSG00000198925	ATG9A	3.43214	-0.405183	-0.713201	0.477226	0.990694	-5.41799	FALSE	79065	autophagy related 9A [Source:HGNC Symbol;Acc:HGNC:22408]	protein_coding	55.52
VIP	BD	ENSG00000198929	NOS1AP	7.05182	0.228604	1.56748	0.119865	0.971782	-5.84237	FALSE	9722	nitric oxide synthase 1 adaptor protein [Source:HGNC Symbol;Acc:HGNC:16859]	protein_coding	42.44
VIP	BD	ENSG00000198931	APRT	-3.06923	-1.0743	-0.909435	0.365102	0.990694	-4.84883	FALSE	353	adenine phosphoribosyltransferase [Source:HGNC Symbol;Acc:HGNC:626]	protein_coding	64.29
VIP	BD	ENSG00000198932	GPRASP1	7.32898	0.202193	1.82073	0.0713566	0.957266	-5.63406	FALSE	9737	G protein-coupled receptor associated sorting protein 1 [Source:HGNC Symbol;Acc:HGNC:24834]	protein_coding	49.32
VIP	BD	ENSG00000198933	TBKBP1	5.1689	0.418391	1.49556	0.137622	0.974461	-5.16483	FALSE	9755	TBK1 binding protein 1 [Source:HGNC Symbol;Acc:HGNC:30140]	protein_coding	58.59
VIP	BD	ENSG00000198934	MAGEE1	3.70311	0.348732	0.588275	0.557549	0.99295	-5.58112	FALSE	57692	MAGE family member E1 [Source:HGNC Symbol;Acc:HGNC:24934]	protein_coding	54.03
VIP	BD	ENSG00000198937	CCDC167	1.20867	0.646636	0.599666	0.549958	0.992826	-5.09464	FALSE	154467	coiled-coil domain containing 167 [Source:HGNC Symbol;Acc:HGNC:21239]	protein_coding	52.28
VIP	BD	ENSG00000198939	ZFP2	4.07538	0.302023	0.741436	0.460003	0.990694	-5.59325	FALSE	80108	ZFP2 zinc finger protein [Source:HGNC Symbol;Acc:HGNC:26138]	protein_coding	42.31
VIP	BD	ENSG00000198944	SOWAHA	-0.50416	1.13863	0.919431	0.359874	0.990694	-4.86358	FALSE	134548	sosondowah ankyrin repeat domain family member A [Source:HGNC Symbol;Acc:HGNC:27033]	protein_coding	57.68
VIP	BD	ENSG00000198945	L3MBTL3	4.3654	-0.355269	-0.90798	0.365866	0.990694	-5.59332	FALSE	84456	L3MBTL histone methyl-lysine binding protein 3 [Source:HGNC Symbol;Acc:HGNC:23035]	protein_coding	38.41
VIP	BD	ENSG00000198947	DMD	9.44069	0.0694402	0.67638	0.501026	0.991403	-8.76946	FALSE	1756	dystrophin [Source:HGNC Symbol;Acc:HGNC:2928]	protein_coding	36.42
VIP	BD	ENSG00000198948	MFAP3L	4.10454	-0.173259	-0.443856	0.658015	0.995848	-5.74137	FALSE	9848	microfibril associated protein 3 like [Source:HGNC Symbol;Acc:HGNC:29083]	protein_coding	42.91
VIP	BD	ENSG00000198948	MFAP3L	4.10454	-0.173259	-0.443856	0.658015	0.995848	-5.74137	FALSE	101928198	microfibril associated protein 3 like [Source:HGNC Symbol;Acc:HGNC:29083]	protein_coding	42.91
VIP	BD	ENSG00000198951	NAGA	1.3867	-1.2957	-1.48435	0.140565	0.974461	-4.51968	FALSE	4668	alpha-N-acetylgalactosaminidase [Source:HGNC Symbol;Acc:HGNC:7631]	protein_coding	53.26
VIP	BD	ENSG00000198952	SMG5	5.43679	0.0562844	0.203548	0.839081	0.999075	-6.28882	FALSE	23381	SMG5 nonsense mediated mRNA decay factor [Source:HGNC Symbol;Acc:HGNC:24644]	protein_coding	49.82
VIP	BD	ENSG00000198954	KIFBP	4.67727	0.143134	0.423254	0.672933	0.997034	-5.9978	FALSE	26128	kinesin family binding protein [Source:HGNC Symbol;Acc:HGNC:23419]	protein_coding	43.16
VIP	BD	ENSG00000198959	TGM2	0.114374	-0.153268	-0.155793	0.876481	0.999075	-5.26828	FALSE	7052	transglutaminase 2 [Source:HGNC Symbol;Acc:HGNC:11778]	protein_coding	52.67
VIP	BD	ENSG00000198960	ARMCX6	-3.03431	-0.775441	-0.633444	0.527754	0.991403	-4.98834	FALSE	54470	armadillo repeat containing X-linked 6 [Source:HGNC Symbol;Acc:HGNC:26094]	protein_coding	51.56
VIP	BD	ENSG00000198961	PJA2	6.84641	0.0106948	0.0671078	0.946617	0.999075	-6.95462	FALSE	9867	praja ring finger ubiquitin ligase 2 [Source:HGNC Symbol;Acc:HGNC:17481]	protein_coding	37.65
VIP	BD	ENSG00000198963	RORB	5.24781	-0.0739305	-0.25548	0.798828	0.999075	-6.25296	FALSE	6096	RAR related orphan receptor B [Source:HGNC Symbol;Acc:HGNC:10259]	protein_coding	37.74
VIP	BD	ENSG00000198964	SGMS1	6.86709	0.0830845	0.5796	0.563365	0.993412	-6.77216	FALSE	259230	sphingomyelin synthase 1 [Source:HGNC Symbol;Acc:HGNC:29799]	protein_coding	39.37
VIP	BD	ENSG00000198967	OR10Z1	-3.81168	-0.228666	-0.201292	0.840841	0.999075	-5.10957	FALSE	128368	olfactory receptor family 10 subfamily Z member 1 [Source:HGNC Symbol;Acc:HGNC:14996]	protein_coding	39.04
VIP	BD	ENSG00000199545	RNA5SP195	-4.1364	-2.62126	-2.40302	0.0179275	0.884617	-3.2826	FALSE		RNA, 5S ribosomal pseudogene 195 [Source:HGNC Symbol;Acc:HGNC:43095]	rRNA_pseudogene	50.43
VIP	BD	ENSG00000200087	SNORA73B	2.97444	-0.630956	-1.18916	0.236927	0.981856	-4.95797	FALSE	26768	small nucleolar RNA, H/ACA box 73B [Source:HGNC Symbol;Acc:HGNC:10116]	snoRNA	54.9
VIP	BD	ENSG00000200344		5.44871	0.0911379	0.405119	0.686174	0.998717	-6.28226	FALSE		Y RNA [Source:RFAM;Acc:RF00019]	misc_RNA	42.72
VIP	BD	ENSG00000200488	RN7SKP203	-1.58088	-0.664511	-0.766744	0.44487	0.990694	-4.92176	FALSE		RN7SK pseudogene 203 [Source:HGNC Symbol;Acc:HGNC:45927]	misc_RNA	58.43
VIP	BD	ENSG00000200503	SNORD115-5	2.91269	-0.0669655	-0.118212	0.906115	0.999075	-5.48621	FALSE	100033442	small nucleolar RNA, C/D box 115-5 [Source:HGNC Symbol;Acc:HGNC:33024]	snoRNA	42.68
VIP	BD	ENSG00000200795	RNU4-1	-2.68574	-0.981749	-0.981202	0.328639	0.990694	-4.80658	FALSE	26835	RNA, U4 small nuclear 1 [Source:HGNC Symbol;Acc:HGNC:10192]	snRNA	48.23
VIP	BD	ENSG00000201143	SNORD115-42	-3.00498	-0.581456	-0.533317	0.594886	0.993718	-5.0266	FALSE	100033816	small nucleolar RNA, C/D box 115-42 [Source:HGNC Symbol;Acc:HGNC:33061]	snoRNA	42.68
VIP	BD	ENSG00000201998	SNORA23	-3.21584	-0.119778	-0.0995545	0.920879	0.999075	-5.11418	FALSE	677808	small nucleolar RNA, H/ACA box 23 [Source:HGNC Symbol;Acc:HGNC:32613]	snoRNA	46.15
VIP	BD	ENSG00000202058	RN7SKP80	-1.31967	-0.00698715	-0.00853058	0.993209	0.999255	-5.11733	FALSE		RN7SK pseudogene 80 [Source:HGNC Symbol;Acc:HGNC:45804]	misc_RNA	56.89
VIP	BD	ENSG00000202538	RNU4-2	0.971302	0.441145	0.552777	0.581533	0.993718	-5.13722	FALSE	26834	RNA, U4 small nuclear 2 [Source:HGNC Symbol;Acc:HGNC:10193]	snRNA	45.39
VIP	BD	ENSG00000203266		-3.05452	-0.953323	-0.800955	0.424878	0.990694	-4.91285	FALSE		novel transcript	lncRNA	50.61
VIP	BD	ENSG00000203279		-0.42089	0.769586	0.656415	0.512923	0.991403	-5.03134	FALSE		novel transcript	lncRNA	41.55
VIP	BD	ENSG00000203321	CARNMT1-AS1	0.477683	0.443054	0.450811	0.65301	0.995003	-5.17387	FALSE		CARNMT1 antisense RNA 1 [Source:HGNC Symbol;Acc:HGNC:51188]	lncRNA	38.7
VIP	BD	ENSG00000203325		0.470727	-0.502132	-0.472776	0.637306	0.993718	-5.12552	FALSE		novel transcript	lncRNA	47.71
VIP	BD	ENSG00000203326	ZNF525	1.7644	0.522737	0.567283	0.571674	0.993718	-5.2067	FALSE	170958	zinc finger protein 525 [Source:HGNC Symbol;Acc:HGNC:29423]	protein_coding	43.64
VIP	BD	ENSG00000203335		-0.0583667	0.62664	0.700218	0.485264	0.990694	-5.08753	FALSE		novel transcript	lncRNA	56.34
VIP	BD	ENSG00000203356	LINC01562	1.21258	-1.97877	-2.26137	0.0256957	0.905428	-3.39565	FALSE	105378716	long intergenic non-protein coding RNA 1562 [Source:HGNC Symbol;Acc:HGNC:51335]	lncRNA	43.57
VIP	BD	ENSG00000203397	SHISA5P2	-0.545162	0.0251177	0.0198883	0.984168	0.999075	-5.14999	FALSE		SHISA5 pseudogene 2 [Source:HGNC Symbol;Acc:HGNC:54993]	processed_pseudogene	59.61
VIP	BD	ENSG00000203434		-2.20514	0.944261	0.80443	0.422877	0.990694	-4.91729	FALSE		novel transcript	lncRNA	34.94
VIP	BD	ENSG00000203485	INF2	3.38088	0.788045	1.46657	0.145335	0.974461	-4.68736	FALSE	64423	inverted formin 2 [Source:HGNC Symbol;Acc:HGNC:23791]	protein_coding	62.41
VIP	BD	ENSG00000203496		-3.12615	0.727493	0.657314	0.512347	0.991403	-4.98138	FALSE		novel transcript	lncRNA	40.68
VIP	BD	ENSG00000203499	IQANK1	0.92935	0.229751	0.277061	0.782251	0.999075	-5.29824	FALSE	642574	IQ motif and ankyrin repeat containing 1 [Source:HGNC Symbol;Acc:HGNC:49576]	protein_coding	49.91
VIP	BD	ENSG00000203506	RBMS3-AS2	-3.47005	-2.62019	-2.19688	0.0301185	0.905428	-3.57938	FALSE		RBMS3 antisense RNA 2 [Source:HGNC Symbol;Acc:HGNC:39988]	lncRNA	36.04
VIP	BD	ENSG00000203520		-4.30375	-0.345699	-0.316137	0.752495	0.999075	-5.09668	FALSE		novel transcript	lncRNA	46.51
VIP	BD	ENSG00000203565		-0.447851	0.475159	0.443003	0.658631	0.995908	-5.13378	FALSE		novel transcript	lncRNA	39.12
VIP	BD	ENSG00000203585	LINC02408	4.21038	-0.251621	-0.576953	0.565145	0.993518	-5.82301	FALSE	100507175	long intergenic non-protein coding RNA 2408 [Source:HGNC Symbol;Acc:HGNC:53337]	lncRNA	40.79
VIP	BD	ENSG00000203605		-1.17196	0.825078	0.744714	0.458027	0.990694	-4.98003	FALSE		novel transcript	lncRNA	39.89
VIP	BD	ENSG00000203620		-2.23517	1.42728	1.28578	0.201209	0.981856	-4.59433	FALSE		novel transcript	lncRNA	46.6
VIP	BD	ENSG00000203635		-3.71017	-0.13712	-0.11778	0.906456	0.999075	-5.12071	FALSE		novel transcript	lncRNA	50.33
VIP	BD	ENSG00000203645	LINC00501	-0.901721	1.32576	1.12448	0.263247	0.981856	-4.73216	FALSE	100820709	long intergenic non-protein coding RNA 501 [Source:HGNC Symbol;Acc:HGNC:43439]	lncRNA	42.2
VIP	BD	ENSG00000203650	LINC01285	2.84611	0.767333	1.35467	0.178288	0.981856	-4.82514	FALSE	101928287	long intergenic non-protein coding RNA 1285 [Source:HGNC Symbol;Acc:HGNC:50344]	lncRNA	43.12
VIP	BD	ENSG00000203663	OR2L2	-0.0280868	-1.24423	-1.11737	0.266261	0.981856	-4.73398	FALSE	26246	olfactory receptor family 2 subfamily L member 2 [Source:HGNC Symbol;Acc:HGNC:8266]	protein_coding	35.53
VIP	BD	ENSG00000203666	EFCAB2	6.26483	-0.0743496	-0.419043	0.675999	0.997486	-6.61045	FALSE	84288	EF-hand calcium binding domain 2 [Source:HGNC Symbol;Acc:HGNC:28166]	protein_coding	42.37
VIP	BD	ENSG00000203667	COX20	1.41091	0.884691	1.04138	0.299973	0.990694	-4.94799	FALSE	116228	cytochrome c oxidase assembly factor COX20 [Source:HGNC Symbol;Acc:HGNC:26970]	protein_coding	38.72
VIP	BD	ENSG00000203668	CHML	2.12133	-0.222433	-0.266849	0.790083	0.999075	-5.40821	FALSE	1122	CHM like Rab escort protein [Source:HGNC Symbol;Acc:HGNC:1941]	protein_coding	38.23
VIP	BD	ENSG00000203668	CHML	2.12133	-0.222433	-0.266849	0.790083	0.999075	-5.40821	FALSE	23596	CHM like Rab escort protein [Source:HGNC Symbol;Acc:HGNC:1941]	protein_coding	38.23
VIP	BD	ENSG00000203685	STUM	5.64841	-0.145513	-0.609737	0.543289	0.992013	-6.24241	FALSE	375057	stum, mechanosensory transduction mediator homolog [Source:HGNC Symbol;Acc:HGNC:30491]	protein_coding	49.68
VIP	BD	ENSG00000203688	LINC02487	-1.41012	2.19059	1.95856	0.0526861	0.944093	-3.87906	FALSE		long intergenic non-protein coding RNA 2487 [Source:HGNC Symbol;Acc:HGNC:53466]	lncRNA	48.34
VIP	BD	ENSG00000203690	TCP10L3	-2.08686	1.46478	1.26784	0.207524	0.981856	-4.60296	FALSE		t-complex 10 like 3, pseudogene [Source:HGNC Symbol;Acc:HGNC:11656]	transcribed_unprocessed_pseudogene	47.79
VIP	BD	ENSG00000203697	CAPN8	1.82578	-0.185829	-0.232429	0.816635	0.999075	-5.39099	FALSE	388743	calpain 8 [Source:HGNC Symbol;Acc:HGNC:1485]	protein_coding	46.64
VIP	BD	ENSG00000203705	TATDN3	3.74529	-0.40983	-0.850446	0.396918	0.990694	-5.45829	FALSE	128387	TatD DNase domain containing 3 [Source:HGNC Symbol;Acc:HGNC:27010]	protein_coding	40.56
VIP	BD	ENSG00000203709	MIR29B2CHG	7.70102	0.212391	2.04764	0.0429685	0.928794	-5.40663	FALSE		MIR29B2 and MIR29C host gene [Source:HGNC Symbol;Acc:HGNC:32018]	lncRNA	47.66
VIP	BD	ENSG00000203710	CR1	1.94202	0.308691	0.401689	0.688689	0.998854	-5.4315	FALSE	1378	complement C3b/C4b receptor 1 (Knops blood group) [Source:HGNC Symbol;Acc:HGNC:2334]	protein_coding	39.16
VIP	BD	ENSG00000203711	LINC02901	2.47939	0.591147	1.03259	0.304054	0.990694	-5.10579	FALSE	100130967	long intergenic non-protein coding RNA 2901 [Source:HGNC Symbol;Acc:HGNC:21179]	lncRNA	45.18
VIP	BD	ENSG00000203721	LINC00862	2.6115	-0.680519	-1.15717	0.249702	0.981856	-5.04265	FALSE	554279	long intergenic non-protein coding RNA 862 [Source:HGNC Symbol;Acc:HGNC:21901]	lncRNA	42.07
VIP	BD	ENSG00000203722	RAET1G	-1.4061	3.50489	2.88554	0.00470038	0.739873	-2.45413	FALSE	353091	retinoic acid early transcript 1G [Source:HGNC Symbol;Acc:HGNC:16795]	protein_coding	54.05
VIP	BD	ENSG00000203727	SAMD5	6.11581	0.105057	0.563174	0.574459	0.993718	-6.47771	FALSE	389432	sterile alpha motif domain containing 5 [Source:HGNC Symbol;Acc:HGNC:21180]	protein_coding	39.37
VIP	BD	ENSG00000203730	TEDDM1	-3.58789	-2.76349	-2.37853	0.0190992	0.892656	-3.32277	FALSE	127670	transmembrane epididymal protein 1 [Source:HGNC Symbol;Acc:HGNC:30233]	protein_coding	45.67
VIP	BD	ENSG00000203734	ECT2L	4.84427	-0.108256	-0.392979	0.695093	0.999075	-6.10863	FALSE	345930	epithelial cell transforming 2 like [Source:HGNC Symbol;Acc:HGNC:21118]	protein_coding	41.46
VIP	BD	ENSG00000203737	GPR52	-3.68207	1.43838	1.24388	0.216177	0.981856	-4.62063	FALSE	9293	G protein-coupled receptor 52 [Source:HGNC Symbol;Acc:HGNC:4508]	protein_coding	42.73
VIP	BD	ENSG00000203739	PRDX6-AS1	5.19228	-0.11618	-0.424001	0.67239	0.997034	-6.19374	FALSE	101928673	PRDX6 antisense RNA 1 [Source:HGNC Symbol;Acc:HGNC:54870]	lncRNA	40.71
VIP	BD	ENSG00000203740	NTMT2	-1.35322	1.09152	0.991386	0.323665	0.990694	-4.85221	FALSE	149281	N-terminal Xaa-Pro-Lys N-methyltransferase 2 [Source:HGNC Symbol;Acc:HGNC:31932]	protein_coding	37.95
VIP	BD	ENSG00000203756	TMEM244	0.595054	-0.587048	-0.589551	0.556696	0.992826	-5.14584	FALSE	253582	transmembrane protein 244 [Source:HGNC Symbol;Acc:HGNC:21571]	protein_coding	37.36
VIP	BD	ENSG00000203761	MSTO2P	-0.48954	-0.638137	-0.567185	0.57174	0.993718	-5.08854	FALSE		misato family member 2, pseudogene [Source:HGNC Symbol;Acc:HGNC:26329]	unprocessed_pseudogene	52.8
VIP	BD	ENSG00000203772	SPRN	0.850719	-0.849221	-0.762514	0.44738	0.990694	-5.00333	FALSE	503542	shadow of prion protein [Source:HGNC Symbol;Acc:HGNC:16871]	protein_coding	66.16
VIP	BD	ENSG00000203778	FAM229B	0.700732	-0.985449	-0.939637	0.349455	0.990694	-4.92828	FALSE	619208	family with sequence similarity 229 member B [Source:HGNC Symbol;Acc:HGNC:33858]	protein_coding	36.13
VIP	BD	ENSG00000203780	FANK1	4.35277	0.0852551	0.220626	0.825791	0.999075	-6.0196	FALSE	92565	fibronectin type III and ankyrin repeat domains 1 [Source:HGNC Symbol;Acc:HGNC:23527]	protein_coding	41.48
VIP	BD	ENSG00000203785	SPRR2E	-1.94673	0.651991	0.573042	0.567782	0.993718	-5.03198	FALSE	6704	small proline rich protein 2E [Source:HGNC Symbol;Acc:HGNC:11265]	protein_coding	37.98
VIP	BD	ENSG00000203791	EEF1AKMT2	1.18923	-1.02958	-1.05178	0.295196	0.989481	-4.86062	FALSE	399818	EEF1A lysine methyltransferase 2 [Source:HGNC Symbol;Acc:HGNC:33787]	protein_coding	40.88
VIP	BD	ENSG00000203797	DDO	-0.662147	1.27797	1.0937	0.276468	0.986512	-4.75803	FALSE	8528	D-aspartate oxidase [Source:HGNC Symbol;Acc:HGNC:2727]	protein_coding	44.49
VIP	BD	ENSG00000203799	CCDC162P	4.97431	0.0785226	0.26061	0.794879	0.999075	-6.20677	FALSE		coiled-coil domain containing 162, pseudogene [Source:HGNC Symbol;Acc:HGNC:21565]	transcribed_unitary_pseudogene	41.97
VIP	BD	ENSG00000203801	LINC00222	-0.843399	1.96895	1.71271	0.0895738	0.969597	-4.17521	FALSE	387111	long intergenic non-protein coding RNA 222 [Source:HGNC Symbol;Acc:HGNC:21560]	lncRNA	46.11
VIP	BD	ENSG00000203804	ADAMTSL4-AS1	1.30688	-0.393034	-0.425303	0.671444	0.997034	-5.19405	FALSE		ADAMTSL4 antisense RNA 1 [Source:HGNC Symbol;Acc:HGNC:32041]	lncRNA	58.31
VIP	BD	ENSG00000203805	PLPP4	6.65566	0.0635301	0.379138	0.705313	0.999075	-6.77604	FALSE	196051	phospholipid phosphatase 4 [Source:HGNC Symbol;Acc:HGNC:23531]	protein_coding	42.25
VIP	BD	ENSG00000203808	BVES-AS1	1.65532	-0.698771	-0.72045	0.472771	0.990694	-5.10043	FALSE	154442	BVES antisense RNA 1 [Source:HGNC Symbol;Acc:HGNC:21223]	lncRNA	40.19
VIP	BD	ENSG00000203809	LIN28B-AS1	1.38379	1.17554	1.42419	0.157211	0.977113	-4.58305	FALSE	100113403	LIN28B antisense RNA 1 [Source:HGNC Symbol;Acc:HGNC:21553]	lncRNA	40.64
VIP	BD	ENSG00000203814	H2BC18	1.12647	1.39242	1.50426	0.13537	0.973975	-4.45187	FALSE	440689	H2B clustered histone 18 [Source:HGNC Symbol;Acc:HGNC:24700]	protein_coding	41.91
VIP	BD	ENSG00000203825		-0.309113	0.0934004	0.0982681	0.921898	0.999075	-5.19816	FALSE		phosphodiesterase 4D interacting protein (myomegalin) (PDE4DIP) pseudogene	unprocessed_pseudogene	44.3
VIP	BD	ENSG00000203837	PNLIPRP3	1.8106	0.954743	1.3001	0.196274	0.981856	-4.74621	FALSE	119548	pancreatic lipase related protein 3 [Source:HGNC Symbol;Acc:HGNC:23492]	protein_coding	38.55
VIP	BD	ENSG00000203855	HSD3BP4	1.84231	-0.227467	-0.306377	0.759895	0.999075	-5.37236	FALSE		hydroxy-delta-5-steroid dehydrogenase, 3 beta, pseudogene 4 [Source:HGNC Symbol;Acc:HGNC:5222]	unprocessed_pseudogene	45.45
VIP	BD	ENSG00000203857	HSD3B1	-2.01099	1.98756	1.66922	0.0979072	0.971782	-4.22176	FALSE	3283	hydroxy-delta-5-steroid dehydrogenase, 3 beta- and steroid delta-isomerase 1 [Source:HGNC Symbol;Acc:HGNC:5217]	protein_coding	44.53
VIP	BD	ENSG00000203858	HSD3BP2	-3.07819	-0.887448	-0.751491	0.453956	0.990694	-4.94096	FALSE		hydroxy-delta-5-steroid dehydrogenase, 3 beta, pseudogene 2 [Source:HGNC Symbol;Acc:HGNC:5220]	unprocessed_pseudogene	44.76
VIP	BD	ENSG00000203859	HSD3B2	-3.18446	0.470746	0.430911	0.667373	0.996128	-5.06594	FALSE	3284	hydroxy-delta-5-steroid dehydrogenase, 3 beta- and steroid delta-isomerase 2 [Source:HGNC Symbol;Acc:HGNC:5218]	protein_coding	43.8
VIP	BD	ENSG00000203864	LINC02868	-2.27102	-1.72865	-1.53794	0.126924	0.971782	-4.35901	FALSE	388667	long intergenic non-protein coding RNA 2868 [Source:HGNC Symbol;Acc:HGNC:32040]	lncRNA	39.77
VIP	BD	ENSG00000203865	ATP1A1-AS1	2.38249	-0.927496	-1.25128	0.213477	0.981856	-4.8157	FALSE	84852	ATP1A1 antisense RNA 1 [Source:HGNC Symbol;Acc:HGNC:28262]	lncRNA	44.02
VIP	BD	ENSG00000203867	RBM20	4.8062	-0.0694221	-0.207391	0.836086	0.999075	-6.21105	FALSE	282996	RNA binding motif protein 20 [Source:HGNC Symbol;Acc:HGNC:27424]	protein_coding	43.94
VIP	BD	ENSG00000203870	SMIM9	-2.72365	-0.610062	-0.573071	0.567762	0.993718	-5.01653	FALSE	100132963	small integral membrane protein 9 [Source:HGNC Symbol;Acc:HGNC:41915]	protein_coding	40.59
VIP	BD	ENSG00000203872	C6orf163	-1.78661	-0.53322	-0.437485	0.662614	0.996015	-5.05525	FALSE	206412	chromosome 6 open reading frame 163 [Source:HGNC Symbol;Acc:HGNC:21403]	protein_coding	40.23
VIP	BD	ENSG00000203875	SNHG5	4.54769	0.190463	0.621669	0.535441	0.991403	-5.8727	FALSE		small nucleolar RNA host gene 5 [Source:HGNC Symbol;Acc:HGNC:21026]	lncRNA	40.99
VIP	BD	ENSG00000203876	ADD3-AS1	2.82616	-0.0316316	-0.060147	0.952147	0.999075	-5.60324	FALSE	100505933	ADD3 antisense RNA 1 [Source:HGNC Symbol;Acc:HGNC:48682]	lncRNA	41.95
VIP	BD	ENSG00000203877	RIPPLY2	-2.28609	-1.73521	-1.4299	0.15557	0.974461	-4.45686	FALSE	134701	ripply transcriptional repressor 2 [Source:HGNC Symbol;Acc:HGNC:21390]	protein_coding	42.42
VIP	BD	ENSG00000203878	CHIAP2	-3.74234	-2.28482	-2.20123	0.0298009	0.905428	-3.57118	FALSE		chitinase, acidic pseudogene 2 [Source:HGNC Symbol;Acc:HGNC:44463]	transcribed_unprocessed_pseudogene	42.68
VIP	BD	ENSG00000203879	GDI1	6.99244	0.043576	0.368109	0.713497	0.999075	-7.0108	FALSE	2664	GDP dissociation inhibitor 1 [Source:HGNC Symbol;Acc:HGNC:4226]	protein_coding	59.79
VIP	BD	ENSG00000203880	PCMTD2	5.41275	0.287015	1.21967	0.225189	0.981856	-5.64041	FALSE	55251	protein-L-isoaspartate (D-aspartate) O-methyltransferase domain containing 2 [Source:HGNC Symbol;Acc:HGNC:15882]	protein_coding	44.52
VIP	BD	ENSG00000203896	LIME1	-1.82618	2.74875	2.2937	0.0237006	0.903345	-3.43876	FALSE	54923	Lck interacting transmembrane adaptor 1 [Source:HGNC Symbol;Acc:HGNC:26016]	protein_coding	68.95
VIP	BD	ENSG00000203907	OOEP	-3.85562	0.0717098	0.0635295	0.94946	0.999075	-5.12458	FALSE	441161	oocyte expressed protein [Source:HGNC Symbol;Acc:HGNC:21382]	protein_coding	45.33
VIP	BD	ENSG00000203910	C1orf146	0.306414	-1.52431	-1.51946	0.131506	0.973348	-4.40668	FALSE	388649	chromosome 1 open reading frame 146 [Source:HGNC Symbol;Acc:HGNC:24032]	protein_coding	39.22
VIP	BD	ENSG00000203923	SPANXN1	-3.08277	-1.30405	-1.16624	0.246029	0.981856	-4.6824	FALSE	494118	SPANX family member N1 [Source:HGNC Symbol;Acc:HGNC:33174]	protein_coding	46.44
VIP	BD	ENSG00000203930	LINC00632	8.52821	0.235604	1.98681	0.0508542	0.937469	-6.13419	FALSE	286411	long intergenic non-protein coding RNA 632 [Source:HGNC Symbol;Acc:HGNC:27865]	lncRNA	39.56
VIP	BD	ENSG00000203933	CXorf66	-3.13404	1.44801	1.25286	0.212905	0.981856	-4.61232	FALSE	347487	chromosome X open reading frame 66 [Source:HGNC Symbol;Acc:HGNC:33743]	protein_coding	39.88
VIP	BD	ENSG00000203943	SAMD13	2.01386	0.621341	0.992307	0.323218	0.990694	-5.10851	FALSE	148418	sterile alpha motif domain containing 13 [Source:HGNC Symbol;Acc:HGNC:24582]	protein_coding	39.5
VIP	BD	ENSG00000203950	RTL8A	1.96386	0.0737897	0.0809609	0.93562	0.999075	-5.32263	FALSE	26071	retrotransposon Gag like 8A [Source:HGNC Symbol;Acc:HGNC:24514]	protein_coding	60.16
VIP	BD	ENSG00000203952	CCDC160	-2.18469	-0.383799	-0.315817	0.752738	0.999075	-5.09264	FALSE	347475	coiled-coil domain containing 160 [Source:HGNC Symbol;Acc:HGNC:37286]	protein_coding	40.4
VIP	BD	ENSG00000203963	C1orf141	0.945413	0.476417	0.560544	0.576244	0.993718	-5.18469	FALSE	400757	chromosome 1 open reading frame 141 [Source:HGNC Symbol;Acc:HGNC:32044]	protein_coding	39.43
VIP	BD	ENSG00000203965	EFCAB7	0.165511	-1.46647	-1.34117	0.182619	0.981856	-4.56985	FALSE	84455	EF-hand calcium binding domain 7 [Source:HGNC Symbol;Acc:HGNC:29379]	protein_coding	35.15
VIP	BD	ENSG00000203970	DEFB110	-2.71688	-0.618025	-0.544209	0.587395	0.993718	-5.03508	FALSE	245913	defensin beta 110 [Source:HGNC Symbol;Acc:HGNC:18091]	protein_coding	33.06
VIP	BD	ENSG00000203972	GLYATL3	-1.30328	0.889475	0.805625	0.422191	0.990694	-4.94328	FALSE	389396	glycine-N-acyltransferase like 3 [Source:HGNC Symbol;Acc:HGNC:21349]	protein_coding	39.08
VIP	BD	ENSG00000203985	LDLRAD1	-3.93421	-2.31948	-2.15436	0.0333854	0.907683	-3.63603	FALSE	388633	low density lipoprotein receptor class A domain containing 1 [Source:HGNC Symbol;Acc:HGNC:32069]	protein_coding	53.71
VIP	BD	ENSG00000203987		1.28262	-1.06352	-1.04525	0.298189	0.989899	-4.82311	FALSE	100133077	novel transcript, antisense to CACNA1B and EHMT1	lncRNA	58.16
VIP	BD	ENSG00000203993	ARRDC1-AS1	0.799998	-1.67564	-1.58376	0.116108	0.971782	-4.34292	FALSE	85026	ARRDC1 antisense RNA 1 [Source:HGNC Symbol;Acc:HGNC:23395]	lncRNA	56.77
VIP	BD	ENSG00000203995	ZYG11A	1.17312	0.172736	0.186184	0.852642	0.999075	-5.31097	FALSE	440590	zyg-11 family member A, cell cycle regulator [Source:HGNC Symbol;Acc:HGNC:32058]	protein_coding	43.56
VIP	BD	ENSG00000203999	LINC01270	-1.71388	-2.75059	-2.40828	0.017684	0.884105	-3.25038	FALSE	284751	long intergenic non-protein coding RNA 1270 [Source:HGNC Symbol;Acc:HGNC:27658]	lncRNA	52.54
VIP	BD	ENSG00000204006	C1orf185	0.278393	0.439443	0.473557	0.636751	0.993718	-5.18038	FALSE	284546	chromosome 1 open reading frame 185 [Source:HGNC Symbol;Acc:HGNC:28096]	protein_coding	37.89
VIP	BD	ENSG00000204007	GLT6D1	-1.9628	-0.47269	-0.421021	0.674558	0.997125	-5.08734	FALSE	360203	glycosyltransferase 6 domain containing 1 [Source:HGNC Symbol;Acc:HGNC:23671]	protein_coding	41.63
VIP	BD	ENSG00000204020	LIPN	-1.79562	1.1494	1.06015	0.291392	0.988649	-4.77699	FALSE	643418	lipase family member N [Source:HGNC Symbol;Acc:HGNC:23452]	protein_coding	35.64
VIP	BD	ENSG00000204021	LIPK	-0.137798	-1.98204	-1.89585	0.060595	0.957266	-3.95256	FALSE	643414	lipase family member K [Source:HGNC Symbol;Acc:HGNC:23444]	protein_coding	37.16
VIP	BD	ENSG00000204022	LIPJ	-2.26329	-1.59267	-1.59383	0.113833	0.971782	-4.30695	FALSE	142910	lipase family member J [Source:HGNC Symbol;Acc:HGNC:21773]	protein_coding	32.94
VIP	BD	ENSG00000204033	LRIT2	-3.47807	1.64441	1.48029	0.141644	0.974461	-4.41284	FALSE	340745	leucine rich repeat, Ig-like and transmembrane domains 2 [Source:HGNC Symbol;Acc:HGNC:23443]	protein_coding	45.7
VIP	BD	ENSG00000204044	SLC12A5-AS1	-2.72516	-0.300951	-0.249308	0.803585	0.999075	-5.10126	FALSE	109729184	SLC12A5 and MMP9 antisense RNA 1 [Source:HGNC Symbol;Acc:HGNC:53143]	lncRNA	50.06
VIP	BD	ENSG00000204049		-4.19505	-1.59707	-1.4644	0.145927	0.974461	-4.42794	FALSE		novel transcript, antisense to DLG5	lncRNA	51.1
VIP	BD	ENSG00000204052	LRRC73	-0.333923	1.33688	1.02391	0.308118	0.990694	-4.79815	FALSE	221424	leucine rich repeat containing 73 [Source:HGNC Symbol;Acc:HGNC:21375]	protein_coding	62.15
VIP	BD	ENSG00000204054	LINC00963	2.17489	-1.54578	-1.92244	0.057127	0.950687	-3.93936	FALSE		long intergenic non-protein coding RNA 963 [Source:HGNC Symbol;Acc:HGNC:48716]	lncRNA	54.99
VIP	BD	ENSG00000204055	IER5L-AS1	1.87066	-0.913078	-1.03999	0.300616	0.990694	-4.9166	FALSE		IER5L antisense RNA 1 [Source:HGNC Symbol;Acc:HGNC:55825]	lncRNA	52.3
VIP	BD	ENSG00000204060	FOXO6	2.42166	0.0982193	0.123257	0.902128	0.999075	-5.40405	FALSE	100132074	forkhead box O6 [Source:HGNC Symbol;Acc:HGNC:24814]	protein_coding	58.03
VIP	BD	ENSG00000204065	TCEAL5	3.54848	0.699648	1.40395	0.16314	0.977788	-4.85784	FALSE	340543	transcription elongation factor A like 5 [Source:HGNC Symbol;Acc:HGNC:22282]	protein_coding	50.23
VIP	BD	ENSG00000204070	SYS1	0.713795	-1.93605	-1.92729	0.0565133	0.950687	-3.91056	FALSE	90196	SYS1 golgi trafficking protein [Source:HGNC Symbol;Acc:HGNC:16162]	protein_coding	49.54
VIP	BD	ENSG00000204071	TCEAL6	3.15887	0.59719	1.07724	0.283721	0.986512	-5.13267	FALSE	158931	transcription elongation factor A like 6 [Source:HGNC Symbol;Acc:HGNC:24553]	protein_coding	58.24
VIP	BD	ENSG00000204084	INPP5B	5.66915	0.211835	0.998374	0.320281	0.990694	-5.99717	FALSE	3633	inositol polyphosphate-5-phosphatase B [Source:HGNC Symbol;Acc:HGNC:6077]	protein_coding	46.64
VIP	BD	ENSG00000204091	TDRG1	6.02402	0.262275	1.33574	0.18438	0.981856	-5.71432	FALSE	732253	testis development related 1 [Source:HGNC Symbol;Acc:HGNC:43642]	lncRNA	43.92
VIP	BD	ENSG00000204092		-3.49251	-0.310483	-0.276996	0.782301	0.999075	-5.10258	FALSE
VIP	BD	ENSG00000204099	NEU4	-3.99631	-0.0112328	-0.0101347	0.991932	0.999075	-5.13022	FALSE	129807	neuraminidase 4 [Source:HGNC Symbol;Acc:HGNC:21328]	protein_coding	65.72
VIP	BD	ENSG00000204103	MAFB	1.74537	0.370399	0.439862	0.660897	0.995977	-5.29488	FALSE	9935	MAF bZIP transcription factor B [Source:HGNC Symbol;Acc:HGNC:6408]	protein_coding	56.42
VIP	BD	ENSG00000204104	TRAF3IP1	5.915	0.0583736	0.294452	0.768965	0.999075	-6.48998	FALSE	26146	TRAF3 interacting protein 1 [Source:HGNC Symbol;Acc:HGNC:17861]	protein_coding	44.5
VIP	BD	ENSG00000204110	LINC02520	-0.457747	-0.856364	-0.824085	0.411668	0.990694	-4.95463	FALSE		long intergenic non-protein coding RNA 2520 [Source:HGNC Symbol;Acc:HGNC:53511]	lncRNA	50.94
VIP	BD	ENSG00000204113	BMP2KL	-1.46045	-2.44348	-1.95436	0.053187	0.945408	-3.89418	FALSE		BMP2 inducible kinase like (pseudogene) [Source:HGNC Symbol;Acc:HGNC:17080]	processed_pseudogene	47.84
VIP	BD	ENSG00000204116	CHIC1	5.94319	-0.0222344	-0.111952	0.911065	0.999075	-6.57452	FALSE	53344	cysteine rich hydrophobic domain 1 [Source:HGNC Symbol;Acc:HGNC:1934]	protein_coding	37.63
VIP	BD	ENSG00000204117		-4.05728	-1.09894	-1.04897	0.296482	0.989481	-4.76697	FALSE	100287792	novel transcript	lncRNA	49.34
VIP	BD	ENSG00000204120	GIGYF2	7.14876	0.0733469	0.620298	0.53634	0.991403	-6.92455	FALSE	26058	GRB10 interacting GYF protein 2 [Source:HGNC Symbol;Acc:HGNC:11960]	protein_coding	39.44
VIP	BD	ENSG00000204128	C2orf72	4.11008	0.0257984	0.0582371	0.953665	0.999075	-5.89246	FALSE	257407	chromosome 2 open reading frame 72 [Source:HGNC Symbol;Acc:HGNC:27418]	protein_coding	48.76
VIP	BD	ENSG00000204130	RUFY2	5.4382	0.135426	0.578058	0.564402	0.993412	-6.24155	FALSE	55680	RUN and FYVE domain containing 2 [Source:HGNC Symbol;Acc:HGNC:19761]	protein_coding	40.87
VIP	BD	ENSG00000204131	NHSL2	6.01264	0.499098	2.36467	0.0197922	0.892656	-3.88868	FALSE	340527	NHS like 2 [Source:HGNC Symbol;Acc:HGNC:33737]	protein_coding	45.33
VIP	BD	ENSG00000204136	GGTA1	0.614732	1.17259	1.19562	0.234406	0.981856	-4.72356	FALSE	2681	glycoprotein alpha-galactosyltransferase 1 (inactive) [Source:HGNC Symbol;Acc:HGNC:4253]	protein_coding	46.65
VIP	BD	ENSG00000204138	PHACTR4	5.69929	-0.1907	-0.90889	0.365388	0.990694	-6.09846	FALSE	65979	phosphatase and actin regulator 4 [Source:HGNC Symbol;Acc:HGNC:25793]	protein_coding	42.87
VIP	BD	ENSG00000204140	CLPSL1	-1.91776	-0.00355084	-0.0031265	0.997511	0.999423	-5.1353	FALSE	340204	colipase like 1 [Source:HGNC Symbol;Acc:HGNC:21251]	protein_coding	48.34
VIP	BD	ENSG00000204147	ASAH2B	2.36788	-0.298865	-0.40285	0.687837	0.998777	-5.36858	FALSE	653308	N-acylsphingosine amidohydrolase 2B [Source:HGNC Symbol;Acc:HGNC:23456]	protein_coding	38.24
VIP	BD	ENSG00000204148	LINC00474	0.825794	-0.262047	-0.280884	0.779325	0.999075	-5.30769	FALSE	58483	long intergenic non-protein coding RNA 474 [Source:HGNC Symbol;Acc:HGNC:23367]	lncRNA	36.55
VIP	BD	ENSG00000204152	TIMM23B	-2.87955	2.7498	2.43505	0.016491	0.876428	-3.23837	FALSE	100652748	translocase of inner mitochondrial membrane 23 homolog B [Source:HGNC Symbol;Acc:HGNC:23581]	protein_coding	40.64
VIP	BD	ENSG00000204160	ZDHHC18	4.78856	-0.132431	-0.379176	0.705286	0.999075	-6.08808	FALSE	84243	zinc finger DHHC-type palmitoyltransferase 18 [Source:HGNC Symbol;Acc:HGNC:20712]	protein_coding	51.6
VIP	BD	ENSG00000204161	TMEM273	0.259997	2.29159	2.29248	0.0237733	0.903421	-3.3814	FALSE	170371	transmembrane protein 273 [Source:HGNC Symbol;Acc:HGNC:27274]	protein_coding	47.39
VIP	BD	ENSG00000204172	AGAP9	0.455925	-1.06695	-0.929523	0.354646	0.990694	-4.88695	FALSE	642517	ArfGAP with GTPase domain, ankyrin repeat and PH domain 9 [Source:HGNC Symbol;Acc:HGNC:23463]	protein_coding	40.48
VIP	BD	ENSG00000204173	LRRC37A5P	0.0358919	0.212209	0.212521	0.832093	0.999075	-5.19042	FALSE		leucine rich repeat containing 37 member A5, pseudogene [Source:HGNC Symbol;Acc:HGNC:23369]	transcribed_unprocessed_pseudogene	44.96
VIP	BD	ENSG00000204175	GPRIN2	0.416006	2.19263	2.02608	0.0451681	0.934702	-3.77683	FALSE	9721	G protein regulated inducer of neurite outgrowth 2 [Source:HGNC Symbol;Acc:HGNC:23730]	protein_coding	55.87
VIP	BD	ENSG00000204176	SYT15	-3.45099	-1.90524	-1.69432	0.0930233	0.971782	-4.19481	FALSE	83849	synaptotagmin 15 [Source:HGNC Symbol;Acc:HGNC:17167]	protein_coding	52.37
VIP	BD	ENSG00000204177	BMS1P1	3.91533	0.471036	1.0476	0.297111	0.989899	-5.30564	FALSE		BMS1 pseudogene 1 [Source:HGNC Symbol;Acc:HGNC:23649]	transcribed_unprocessed_pseudogene	39.66
VIP	BD	ENSG00000204178	MACO1	5.98084	0.182735	0.999166	0.319899	0.990694	-6.0714	FALSE	55219	macoilin 1 [Source:HGNC Symbol;Acc:HGNC:25572]	protein_coding	40.69
VIP	BD	ENSG00000204179	PTPN20	3.82975	0.0340941	0.0894745	0.928867	0.999075	-6.03179	FALSE	26095	protein tyrosine phosphatase non-receptor type 20 [Source:HGNC Symbol;Acc:HGNC:23423]	protein_coding	36.85
VIP	BD	ENSG00000204186	ZDBF2	5.86807	0.27099	1.29537	0.197896	0.981856	-5.72594	FALSE	57683	zinc finger DBF-type containing 2 [Source:HGNC Symbol;Acc:HGNC:29313]	protein_coding	37.54
VIP	BD	ENSG00000204188	GGNBP1	0.932227	-1.12116	-1.15911	0.248912	0.981856	-4.79392	FALSE	449520	gametogenetin binding protein 1 (pseudogene) [Source:HGNC Symbol;Acc:HGNC:19427]	transcribed_unitary_pseudogene	50.5
VIP	BD	ENSG00000204193	TXNDC8	0.670289	0.0632337	0.0809805	0.935604	0.999075	-5.35883	FALSE	255220	thioredoxin domain containing 8 [Source:HGNC Symbol;Acc:HGNC:31454]	protein_coding	39.93
VIP	BD	ENSG00000204195	AWAT1	-3.81552	0.549543	0.517029	0.60617	0.993718	-5.04079	FALSE	158833	acyl-CoA wax alcohol acyltransferase 1 [Source:HGNC Symbol;Acc:HGNC:23252]	protein_coding	48.54
VIP	BD	ENSG00000204209	DAXX	1.7125	-0.110047	-0.126441	0.899613	0.999075	-5.39912	FALSE	1616	death domain associated protein [Source:HGNC Symbol;Acc:HGNC:2681]	protein_coding	54.16
VIP	BD	ENSG00000204209	DAXX	1.7125	-0.110047	-0.126441	0.899613	0.999075	-5.39912	FALSE	113523636	death domain associated protein [Source:HGNC Symbol;Acc:HGNC:2681]	protein_coding	54.16
VIP	BD	ENSG00000204217	BMPR2	7.18946	0.194022	1.61516	0.109131	0.971782	-5.84707	FALSE	659	bone morphogenetic protein receptor type 2 [Source:HGNC Symbol;Acc:HGNC:1078]	protein_coding	41.12
VIP	BD	ENSG00000204219	TCEA3	3.0149	0.498021	0.84102	0.402155	0.990694	-5.29003	FALSE	6920	transcription elongation factor A3 [Source:HGNC Symbol;Acc:HGNC:11615]	protein_coding	48.57
VIP	BD	ENSG00000204220	PFDN6	-0.522941	1.72459	1.47872	0.142062	0.974461	-4.42251	FALSE	10471	prefoldin subunit 6 [Source:HGNC Symbol;Acc:HGNC:4926]	protein_coding	54.13
VIP	BD	ENSG00000204227	RING1	3.3305	0.942159	1.74795	0.0832519	0.966159	-4.32431	FALSE	6015	ring finger protein 1 [Source:HGNC Symbol;Acc:HGNC:10018]	protein_coding	53.02
VIP	BD	ENSG00000204231	RXRB	3.45204	-0.513261	-0.930216	0.354289	0.990694	-5.28781	FALSE	6257	retinoid X receptor beta [Source:HGNC Symbol;Acc:HGNC:10478]	protein_coding	53.9
VIP	BD	ENSG00000204237	OXLD1	-2.12357	3.29079	2.70359	0.00794516	0.819783	-2.81726	FALSE	339229	oxidoreductase like domain containing 1 [Source:HGNC Symbol;Acc:HGNC:27901]	protein_coding	62.12
VIP	BD	ENSG00000204241	LINC02731	3.26823	-1.03347	-1.61119	0.109994	0.971782	-4.42758	FALSE	100128239	long intergenic non-protein coding RNA 2731 [Source:HGNC Symbol;Acc:HGNC:54248]	lncRNA	51.52
VIP	BD	ENSG00000204248	COL11A2	3.87766	0.00993811	0.0236801	0.981151	0.999075	-5.83203	FALSE	1302	collagen type XI alpha 2 chain [Source:HGNC Symbol;Acc:HGNC:2187]	protein_coding	56.6
VIP	BD	ENSG00000204250	LINC00587	2.93417	-0.310596	-0.623015	0.53456	0.991403	-5.5522	FALSE	414319	long intergenic non-protein coding RNA 587 [Source:HGNC Symbol;Acc:HGNC:31372]	lncRNA	34.49
VIP	BD	ENSG00000204256	BRD2	5.73419	-0.14037	-0.623816	0.534035	0.991403	-6.29219	FALSE	6046	bromodomain containing 2 [Source:HGNC Symbol;Acc:HGNC:1103]	protein_coding	51.52
VIP	BD	ENSG00000204257	HLA-DMA	1.32152	-2.04141	-2.19375	0.0303495	0.905428	-3.51033	FALSE	3108	major histocompatibility complex, class II, DM alpha [Source:HGNC Symbol;Acc:HGNC:4934]	protein_coding	43.69
VIP	BD	ENSG00000204262	COL5A2	4.55813	-0.145951	-0.433317	0.66563	0.996128	-6.07512	FALSE	1290	collagen type V alpha 2 chain [Source:HGNC Symbol;Acc:HGNC:2210]	protein_coding	34.93
VIP	BD	ENSG00000204264	PSMB8	-3.78994	0.208988	0.176661	0.860099	0.999075	-5.11993	FALSE	5696	proteasome 20S subunit beta 8 [Source:HGNC Symbol;Acc:HGNC:9545]	protein_coding	50.49
VIP	BD	ENSG00000204267	TAP2	0.0768563	-3.09378	-2.75833	0.00680174	0.786756	-2.6426	FALSE	6891	transporter 2, ATP binding cassette subfamily B member [Source:HGNC Symbol;Acc:HGNC:44]	protein_coding	43.79
VIP	BD	ENSG00000204271	SPIN3	5.72246	0.242454	1.02724	0.306551	0.990694	-5.97581	FALSE	169981	spindlin family member 3 [Source:HGNC Symbol;Acc:HGNC:27272]	protein_coding	39.64
VIP	BD	ENSG00000204272	NBDY	4.86275	-0.00211471	-0.00674353	0.994632	0.999423	-6.12937	FALSE	550643	negative regulator of P-body association [Source:HGNC Symbol;Acc:HGNC:50713]	protein_coding	45.07
VIP	BD	ENSG00000204277	LINC01993	-2.85649	-0.946164	-0.809477	0.419982	0.990694	-4.90574	FALSE	100996291	long intergenic non-protein coding RNA 1993 [Source:HGNC Symbol;Acc:HGNC:52826]	lncRNA	54.6
VIP	BD	ENSG00000204278	TMEM235	-2.51978	-2.49448	-2.03478	0.044269	0.930288	-3.79446	FALSE	283999	transmembrane protein 235 [Source:HGNC Symbol;Acc:HGNC:27563]	protein_coding	60.32
VIP	BD	ENSG00000204279	PAGE3	-4.01365	0.252361	0.229601	0.818827	0.999075	-5.1158	FALSE	139793	PAGE family member 3 [Source:HGNC Symbol;Acc:HGNC:4110]	protein_coding	34.42
VIP	BD	ENSG00000204283	LINC01973	-3.52096	0.37843	0.312374	0.755345	0.999075	-5.09269	FALSE	400624	long intergenic non-protein coding RNA 1973 [Source:HGNC Symbol;Acc:HGNC:52800]	lncRNA	54.18
VIP	BD	ENSG00000204287	HLA-DRA	-2.8861	-0.0702454	-0.0591833	0.952913	0.999075	-5.11888	FALSE	3122	major histocompatibility complex, class II, DR alpha [Source:HGNC Symbol;Acc:HGNC:4947]	protein_coding	42.91
VIP	BD	ENSG00000204291	COL15A1	3.63262	0.255761	0.481364	0.63121	0.993718	-5.74667	FALSE	1306	collagen type XV alpha 1 chain [Source:HGNC Symbol;Acc:HGNC:2192]	protein_coding	46.99
VIP	BD	ENSG00000204296	TSBP1	-3.32691	1.4003	1.19175	0.235914	0.981856	-4.66108	FALSE	10665	testis expressed basic protein 1 [Source:HGNC Symbol;Acc:HGNC:13922]	protein_coding	38.14
VIP	BD	ENSG00000204301	NOTCH4	0.272755	-1.4878	-1.31899	0.189901	0.981856	-4.60934	FALSE	4855	notch receptor 4 [Source:HGNC Symbol;Acc:HGNC:7884]	protein_coding	51.81
VIP	BD	ENSG00000204304	PBX2	3.46847	-0.224462	-0.432482	0.666234	0.996128	-5.56584	FALSE	5089	PBX homeobox 2 [Source:HGNC Symbol;Acc:HGNC:8633]	protein_coding	54.99
VIP	BD	ENSG00000204305	AGER	-2.84939	-1.18637	-0.986134	0.326224	0.990694	-4.80099	FALSE	177	advanced glycosylation end-product specific receptor [Source:HGNC Symbol;Acc:HGNC:320]	protein_coding	56.66
VIP	BD	ENSG00000204308	RNF5	-0.616756	-1.66366	-1.41314	0.160428	0.977788	-4.47873	FALSE	6048	ring finger protein 5 [Source:HGNC Symbol;Acc:HGNC:10068]	protein_coding	51.65
VIP	BD	ENSG00000204310	AGPAT1	4.43752	-0.367258	-0.806759	0.42154	0.990694	-5.72049	FALSE	10554	1-acylglycerol-3-phosphate O-acyltransferase 1 [Source:HGNC Symbol;Acc:HGNC:324]	protein_coding	50.57
VIP	BD	ENSG00000204311	PJVK	-1.82235	1.47233	1.17309	0.243285	0.981856	-4.67627	FALSE	494513	pejvakin [Source:HGNC Symbol;Acc:HGNC:29502]	protein_coding	39.63
VIP	BD	ENSG00000204314	PRRT1	4.9453	0.260982	0.840182	0.402622	0.990694	-5.86835	FALSE	80863	proline rich transmembrane protein 1 [Source:HGNC Symbol;Acc:HGNC:13943]	protein_coding	58.65
VIP	BD	ENSG00000204314	PRRT1	4.9453	0.260982	0.840182	0.402622	0.990694	-5.86835	FALSE	100507547	proline rich transmembrane protein 1 [Source:HGNC Symbol;Acc:HGNC:13943]	protein_coding	58.65
VIP	BD	ENSG00000204315	FKBPL	-3.79907	-0.842879	-0.75841	0.449821	0.990694	-4.93305	FALSE	63943	FKBP prolyl isomerase like [Source:HGNC Symbol;Acc:HGNC:13949]	protein_coding	54.55
VIP	BD	ENSG00000204316	MRPL38	-1.79852	0.268334	0.215678	0.829637	0.999075	-5.09504	FALSE	64978	mitochondrial ribosomal protein L38 [Source:HGNC Symbol;Acc:HGNC:14033]	protein_coding	57.19
VIP	BD	ENSG00000204323	SMIM5	-3.8268	-1.28603	-1.08167	0.281754	0.986512	-4.74296	FALSE	643008	small integral membrane protein 5 [Source:HGNC Symbol;Acc:HGNC:40030]	protein_coding	60.02
VIP	BD	ENSG00000204344	STK19	1.99763	-1.93521	-2.15299	0.033496	0.907683	-3.57337	FALSE	8859	serine/threonine kinase 19 [Source:HGNC Symbol;Acc:HGNC:11398]	protein_coding	53.1
VIP	BD	ENSG00000204348	DXO	1.34704	-1.33903	-1.33518	0.184562	0.981856	-4.60225	FALSE	1797	decapping exoribonuclease [Source:HGNC Symbol;Acc:HGNC:2992]	protein_coding	58.73
VIP	BD	ENSG00000204351	SKIV2L	3.69991	-0.415527	-0.7957	0.427914	0.990694	-5.43541	FALSE	6499	Ski2 like RNA helicase [Source:HGNC Symbol;Acc:HGNC:10898]	protein_coding	54.11
VIP	BD	ENSG00000204352	C9orf129	4.65181	-0.188892	-0.603352	0.547512	0.992607	-5.87337	FALSE		chromosome 9 open reading frame 129 [Source:HGNC Symbol;Acc:HGNC:31116]	transcribed_unprocessed_pseudogene	46.5
VIP	BD	ENSG00000204356	NELFE	1.98574	-0.0573396	-0.0710734	0.943468	0.999075	-5.41282	FALSE	7936	negative elongation factor complex member E [Source:HGNC Symbol;Acc:HGNC:13974]	protein_coding	49.44
VIP	BD	ENSG00000204361	NXPE2	1.11442	1.16722	1.26793	0.207489	0.981856	-4.70385	FALSE	120406	neurexophilin and PC-esterase domain family member 2 [Source:HGNC Symbol;Acc:HGNC:26331]	protein_coding	37.91
VIP	BD	ENSG00000204362	LINC02783	-3.65957	-1.7564	-1.54818	0.12444	0.971782	-4.34615	FALSE	400743	long intergenic non-protein coding RNA 2783 [Source:HGNC Symbol;Acc:HGNC:54303]	lncRNA	53.59
VIP	BD	ENSG00000204366	ZBTB12	-1.76251	0.604731	0.466582	0.641718	0.993718	-5.04151	FALSE	221527	zinc finger and BTB domain containing 12 [Source:HGNC Symbol;Acc:HGNC:19066]	protein_coding	65
VIP	BD	ENSG00000204368		-3.66161	0.302162	0.268929	0.788486	0.999075	-5.10086	FALSE		SSX2 pseudogene (psiSSX2)	processed_pseudogene	42.01
VIP	BD	ENSG00000204370	SDHD	-4.11853	-0.815678	-0.732574	0.465371	0.990694	-4.95137	FALSE	6392	succinate dehydrogenase complex subunit D [Source:HGNC Symbol;Acc:HGNC:10683]	protein_coding	41.76
VIP	BD	ENSG00000204371	EHMT2	5.90474	-0.3686	-1.59534	0.113496	0.971782	-5.28905	FALSE	10919	euchromatic histone lysine methyltransferase 2 [Source:HGNC Symbol;Acc:HGNC:14129]	protein_coding	53.84
VIP	BD	ENSG00000204380	PKP4-AS1	-1.64241	1.21009	0.925625	0.35666	0.990694	-4.83863	FALSE	100129029	PKP4 antisense RNA 1 [Source:HGNC Symbol;Acc:HGNC:52580]	lncRNA	44.15
VIP	BD	ENSG00000204381	LAYN	-0.271304	-0.419729	-0.380839	0.704055	0.999075	-5.13354	FALSE	143903	layilin [Source:HGNC Symbol;Acc:HGNC:29471]	protein_coding	44.3
VIP	BD	ENSG00000204385	SLC44A4	-2.75074	0.531783	0.458465	0.64752	0.993718	-5.05921	FALSE	80736	solute carrier family 44 member 4 [Source:HGNC Symbol;Acc:HGNC:13941]	protein_coding	53.62
VIP	BD	ENSG00000204386	NEU1	0.882933	1.43266	1.30789	0.193626	0.981856	-4.61645	FALSE	4758	neuraminidase 1 [Source:HGNC Symbol;Acc:HGNC:7758]	protein_coding	52.85
VIP	BD	ENSG00000204387	SNHG32	-3.43201	-1.03312	-0.892305	0.37417	0.990694	-4.86579	FALSE	50854	small nucleolar RNA host gene 32 [Source:HGNC Symbol;Acc:HGNC:19078]	lncRNA	48.85
VIP	BD	ENSG00000204388	HSPA1B	-2.65959	-0.339887	-0.270307	0.787429	0.999075	-5.09444	FALSE	3304	heat shock protein family A (Hsp70) member 1B [Source:HGNC Symbol;Acc:HGNC:5233]	protein_coding	58.76
VIP	BD	ENSG00000204389	HSPA1A	0.265607	1.02058	0.850251	0.397026	0.990694	-4.93455	FALSE	3303	heat shock protein family A (Hsp70) member 1A [Source:HGNC Symbol;Acc:HGNC:5232]	protein_coding	59.78
VIP	BD	ENSG00000204390	HSPA1L	-2.55348	-0.48348	-0.39325	0.694893	0.999075	-5.0676	FALSE	3305	heat shock protein family A (Hsp70) member 1 like [Source:HGNC Symbol;Acc:HGNC:5234]	protein_coding	49.27
VIP	BD	ENSG00000204392	LSM2	-1.6313	0.266651	0.210009	0.834048	0.999075	-5.10352	FALSE	57819	LSM2 homolog, U6 small nuclear RNA and mRNA degradation associated [Source:HGNC Symbol;Acc:HGNC:13940]	protein_coding	48.09
VIP	BD	ENSG00000204393	NOL4L-DT	-1.36357	-2.32273	-2.13643	0.0348533	0.907683	-3.63702	FALSE	149950	NOL4L divergent transcript [Source:HGNC Symbol;Acc:HGNC:44310]	lncRNA	55.88
VIP	BD	ENSG00000204394	VARS1	4.50311	0.256481	0.749664	0.455052	0.990694	-5.75378	FALSE	7407	valyl-tRNA synthetase 1 [Source:HGNC Symbol;Acc:HGNC:12651]	protein_coding	53.52
VIP	BD	ENSG00000204396	VWA7	-1.79234	-0.448097	-0.373021	0.709848	0.999075	-5.07618	FALSE	80737	von Willebrand factor A domain containing 7 [Source:HGNC Symbol;Acc:HGNC:13939]	protein_coding	54.49
VIP	BD	ENSG00000204397	CARD16	1.67732	0.261363	0.323354	0.747039	0.999075	-5.37075	FALSE	114769	caspase recruitment domain family member 16 [Source:HGNC Symbol;Acc:HGNC:33701]	protein_coding	37.44
VIP	BD	ENSG00000204398		1.34654	1.13434	1.26258	0.2094	0.981856	-4.69552	FALSE		novel transcript	lncRNA	47.5
VIP	BD	ENSG00000204403	CASP12	-1.67889	1.57527	1.42196	0.157857	0.977788	-4.47259	FALSE		caspase 12 (gene/pseudogene) [Source:HGNC Symbol;Acc:HGNC:19004]	protein_coding	37.2
VIP	BD	ENSG00000204406	MBD5	8.28676	-0.076479	-0.799199	0.426747	0.990694	-7.49889	FALSE	55777	methyl-CpG binding domain protein 5 [Source:HGNC Symbol;Acc:HGNC:20444]	protein_coding	36.28
VIP	BD	ENSG00000204410	MSH5	-2.02295	0.189684	0.153841	0.878016	0.999075	-5.10714	FALSE	4439	mutS homolog 5 [Source:HGNC Symbol;Acc:HGNC:7328]	protein_coding	48.58
VIP	BD	ENSG00000204427	ABHD16A	-1.87173	0.970893	0.793513	0.429181	0.990694	-4.91242	FALSE	7920	abhydrolase domain containing 16A, phospholipase [Source:HGNC Symbol;Acc:HGNC:13921]	protein_coding	50.29
VIP	BD	ENSG00000204428	LY6G5C	0.854022	-0.230345	-0.210714	0.833499	0.999075	-5.20154	FALSE	80741	lymphocyte antigen 6 family member G5C [Source:HGNC Symbol;Acc:HGNC:13932]	protein_coding	52.93
VIP	BD	ENSG00000204434	POTEKP	0.749088	-0.531236	-0.646826	0.519087	0.991403	-5.1883	FALSE		POTE ankyrin domain family member K, pseudogene [Source:HGNC Symbol;Acc:HGNC:30182]	unprocessed_pseudogene	38.13
VIP	BD	ENSG00000204435	CSNK2B	1.31111	0.210309	0.244885	0.807	0.999075	-5.35082	FALSE	1460	casein kinase 2 beta [Source:HGNC Symbol;Acc:HGNC:2460]	protein_coding	52.69
VIP	BD	ENSG00000204438	GPANK1	-0.998405	-0.388851	-0.319331	0.750079	0.999075	-5.10379	FALSE	7918	G-patch domain and ankyrin repeats 1 [Source:HGNC Symbol;Acc:HGNC:13920]	protein_coding	53.98
VIP	BD	ENSG00000204439	C6orf47	-0.40778	0.524804	0.484781	0.628792	0.993718	-5.10463	FALSE	57827	chromosome 6 open reading frame 47 [Source:HGNC Symbol;Acc:HGNC:19076]	protein_coding	56.99
VIP	BD	ENSG00000204442	NALF1	9.94741	0.0836167	1.2524	0.21459	0.981856	-8.97279	FALSE	728215	NALCN channel auxiliary factor 1 [Source:HGNC Symbol;Acc:HGNC:33877]	protein_coding	37.44
VIP	BD	ENSG00000204444	APOM	-1.93554	-0.335527	-0.265504	0.791117	0.999075	-5.09789	FALSE	55937	apolipoprotein M [Source:HGNC Symbol;Acc:HGNC:13916]	protein_coding	50.15
VIP	BD	ENSG00000204446	LINC02872	-1.52356	1.42166	1.35849	0.177078	0.981171	-4.53551	FALSE	401535	long intergenic non-protein coding RNA 2872 [Source:HGNC Symbol;Acc:HGNC:33817]	lncRNA	43.52
VIP	BD	ENSG00000204460	LINC01854	-0.138274	-0.495783	-0.492956	0.623023	0.993718	-5.15737	FALSE	151121	long intergenic non-protein coding RNA 1854 [Source:HGNC Symbol;Acc:HGNC:52670]	lncRNA	40.27
VIP	BD	ENSG00000204463	BAG6	4.33141	-0.170656	-0.463124	0.644187	0.993718	-5.84836	FALSE	7917	BAG cochaperone 6 [Source:HGNC Symbol;Acc:HGNC:13919]	protein_coding	52.36
VIP	BD	ENSG00000204469	PRRC2A	7.3679	-0.226368	-1.85356	0.0664715	0.957266	-5.59665	FALSE	7916	proline rich coiled-coil 2A [Source:HGNC Symbol;Acc:HGNC:13918]	protein_coding	53.44
VIP	BD	ENSG00000204478	PRAMEF20	-2.8337	1.09505	0.997619	0.320646	0.990694	-4.79797	FALSE	645425	PRAME family member 20 [Source:HGNC Symbol;Acc:HGNC:25224]	protein_coding	47.5
VIP	BD	ENSG00000204498	NFKBIL1	0.296442	-0.130383	-0.110175	0.912471	0.999075	-5.17034	FALSE	4795	NFKB inhibitor like 1 [Source:HGNC Symbol;Acc:HGNC:7800]	protein_coding	48.1
VIP	BD	ENSG00000204514	ZNF814	4.31948	0.0773002	0.21061	0.83358	0.999075	-6.01455	FALSE	730051	zinc finger protein 814 [Source:HGNC Symbol;Acc:HGNC:33258]	protein_coding	46.12
VIP	BD	ENSG00000204516	MICB	-1.36409	-0.804457	-0.671154	0.503524	0.991403	-4.98537	FALSE	4277	MHC class I polypeptide-related sequence B [Source:HGNC Symbol;Acc:HGNC:7091]	protein_coding	49.6
VIP	BD	ENSG00000204518	AADACL4	-1.35373	-0.604682	-0.537178	0.592226	0.993718	-5.06642	FALSE	343066	arylacetamide deacetylase like 4 [Source:HGNC Symbol;Acc:HGNC:32038]	protein_coding	47.36
VIP	BD	ENSG00000204519	ZNF551	-0.642022	-0.923103	-0.767316	0.444531	0.990694	-4.95467	FALSE	90233	zinc finger protein 551 [Source:HGNC Symbol;Acc:HGNC:25108]	protein_coding	45.44
VIP	BD	ENSG00000204524	ZNF805	2.92512	1.84206	2.66051	0.00896494	0.831059	-2.62478	FALSE	390980	zinc finger protein 805 [Source:HGNC Symbol;Acc:HGNC:23272]	protein_coding	43.28
VIP	BD	ENSG00000204525	HLA-C	1.53587	-0.190513	-0.166961	0.867706	0.999075	-5.21316	FALSE	3107	major histocompatibility complex, class I, C [Source:HGNC Symbol;Acc:HGNC:4933]	protein_coding	59.28
VIP	BD	ENSG00000204529	GUCY2EP	-2.47132	0.291948	0.261056	0.794536	0.999075	-5.10368	FALSE		guanylate cyclase 2E, pseudogene [Source:HGNC Symbol;Acc:HGNC:4690]	transcribed_unprocessed_pseudogene	51.38
VIP	BD	ENSG00000204531	POU5F1	-2.87849	0.400123	0.354449	0.723678	0.999075	-5.07911	FALSE	5460	POU class 5 homeobox 1 [Source:HGNC Symbol;Acc:HGNC:9221]	protein_coding	52.24
VIP	BD	ENSG00000204532	ZSCAN5C	-3.63943	1.41776	1.29604	0.197665	0.981856	-4.57926	FALSE	649137	zinc finger and SCAN domain containing 5C [Source:HGNC Symbol;Acc:HGNC:34294]	protein_coding	47.61
VIP	BD	ENSG00000204536	CCHCR1	1.54651	-0.265134	-0.274589	0.784145	0.999075	-5.28326	FALSE	54535	coiled-coil alpha-helical rod protein 1 [Source:HGNC Symbol;Acc:HGNC:13930]	protein_coding	51.86
VIP	BD	ENSG00000204540	PSORS1C1	-1.71685	-1.8447	-1.54309	0.125672	0.971782	-4.35297	FALSE	170679	psoriasis susceptibility 1 candidate 1 [Source:HGNC Symbol;Acc:HGNC:17202]	protein_coding	52.26
VIP	BD	ENSG00000204547	DEFB122	-3.67489	-0.578111	-0.519099	0.604731	0.993718	-5.03455	FALSE		defensin beta 122 (pseudogene) [Source:HGNC Symbol;Acc:HGNC:18102]	transcribed_unprocessed_pseudogene	37.72
VIP	BD	ENSG00000204548	DEFB121	-2.7845	-0.728226	-0.632199	0.528564	0.991403	-4.99678	FALSE	245934	defensin beta 121 [Source:HGNC Symbol;Acc:HGNC:18101]	protein_coding	42.73
VIP	BD	ENSG00000204560	DHX16	3.80036	0.99698	2.03669	0.0440737	0.929811	-3.86385	FALSE	8449	DEAH-box helicase 16 [Source:HGNC Symbol;Acc:HGNC:2739]	protein_coding	49.97
VIP	BD	ENSG00000204564	C6orf136	2.68811	-1.12911	-1.91137	0.0585501	0.955203	-4.0104	FALSE	221545	chromosome 6 open reading frame 136 [Source:HGNC Symbol;Acc:HGNC:21301]	protein_coding	52.14
VIP	BD	ENSG00000204568	MRPS18B	0.659805	0.802629	0.795462	0.428052	0.990694	-5.00764	FALSE	28973	mitochondrial ribosomal protein S18B [Source:HGNC Symbol;Acc:HGNC:14516]	protein_coding	46.12
VIP	BD	ENSG00000204569	PPP1R10	5.37174	0.409975	1.81758	0.0718402	0.957266	-4.71666	FALSE	5514	protein phosphatase 1 regulatory subunit 10 [Source:HGNC Symbol;Acc:HGNC:9284]	protein_coding	46.35
VIP	BD	ENSG00000204571	KRTAP5-11	-0.228911	-2.19638	-2.0909	0.0388322	0.918897	-3.6874	FALSE	440051	keratin associated protein 5-11 [Source:HGNC Symbol;Acc:HGNC:23606]	protein_coding	47.04
VIP	BD	ENSG00000204574	ABCF1	4.56393	0.364401	1.08543	0.280096	0.986512	-5.44383	FALSE	23	ATP binding cassette subfamily F member 1 [Source:HGNC Symbol;Acc:HGNC:70]	protein_coding	47.94
VIP	BD	ENSG00000204576	PRR3	3.21097	-0.0119879	-0.023367	0.9814	0.999075	-5.66914	FALSE	80742	proline rich 3 [Source:HGNC Symbol;Acc:HGNC:21149]	protein_coding	44.2
VIP	BD	ENSG00000204580	DDR1	4.44686	-0.290441	-0.753754	0.452601	0.990694	-5.70077	FALSE	780	discoidin domain receptor tyrosine kinase 1 [Source:HGNC Symbol;Acc:HGNC:2730]	protein_coding	55.25
VIP	BD	ENSG00000204581	ACOXL-AS1	-3.23995	0.954681	0.824684	0.411329	0.990694	-4.8983	FALSE	400997	ACOXL antisense RNA 1 [Source:HGNC Symbol;Acc:HGNC:41112]	lncRNA	39.99
VIP	BD	ENSG00000204583	LRCOL1	-3.46412	2.25018	1.92588	0.0566908	0.950687	-3.92998	FALSE	100507055	leucine rich colipase like 1 [Source:HGNC Symbol;Acc:HGNC:44160]	protein_coding	57.1
VIP	BD	ENSG00000204584		-4.16432	1.97708	1.79909	0.0747363	0.957266	-4.07819	FALSE		novel transcript, antisense to TAC4	lncRNA	51.71
VIP	BD	ENSG00000204588	LINC01123	-1.76195	-1.10749	-0.965393	0.336458	0.990694	-4.81531	FALSE	440894	long intergenic non-protein coding RNA 1123 [Source:HGNC Symbol;Acc:HGNC:49269]	lncRNA	47.66
VIP	BD	ENSG00000204590	GNL1	6.05844	-0.064171	-0.356079	0.722461	0.999075	-6.57268	FALSE	2794	G protein nucleolar 1 (putative) [Source:HGNC Symbol;Acc:HGNC:4413]	protein_coding	49.12
VIP	BD	ENSG00000204592	HLA-E	-2.1572	-0.405721	-0.346115	0.729915	0.999075	-5.07685	FALSE	3133	major histocompatibility complex, class I, E [Source:HGNC Symbol;Acc:HGNC:4962]	protein_coding	55.61
VIP	BD	ENSG00000204599	TRIM39	0.0610136	0.219714	0.20928	0.834615	0.999075	-5.20797	FALSE	56658	tripartite motif containing 39 [Source:HGNC Symbol;Acc:HGNC:10065]	protein_coding	44.36
VIP	BD	ENSG00000204603	LINC01257	1.70173	-0.667233	-0.970294	0.334021	0.990694	-5.11701	FALSE	116437	long intergenic non-protein coding RNA 1257 [Source:HGNC Symbol;Acc:HGNC:26972]	lncRNA	48.72
VIP	BD	ENSG00000204604	ZNF468	-1.82861	-0.217882	-0.175953	0.860653	0.999075	-5.11725	FALSE	90333	zinc finger protein 468 [Source:HGNC Symbol;Acc:HGNC:33105]	protein_coding	43.76
VIP	BD	ENSG00000204610	TRIM15	-3.02326	0.925551	0.836083	0.404914	0.990694	-4.89508	FALSE	89870	tripartite motif containing 15 [Source:HGNC Symbol;Acc:HGNC:16284]	protein_coding	47.1
VIP	BD	ENSG00000204611	ZNF616	0.90986	-0.638478	-0.666479	0.506496	0.991403	-5.11283	FALSE	90317	zinc finger protein 616 [Source:HGNC Symbol;Acc:HGNC:28062]	protein_coding	42.23
VIP	BD	ENSG00000204613	TRIM10	-3.68451	0.304456	0.278187	0.781389	0.999075	-5.10355	FALSE	10107	tripartite motif containing 10 [Source:HGNC Symbol;Acc:HGNC:10072]	protein_coding	45.93
VIP	BD	ENSG00000204614	TRIM40	-2.52451	0.0853193	0.0720932	0.942658	0.999075	-5.11939	FALSE	135644	tripartite motif containing 40 [Source:HGNC Symbol;Acc:HGNC:18736]	protein_coding	42.69
VIP	BD	ENSG00000204618	RNF39	-0.560107	0.495965	0.394359	0.694077	0.999075	-5.07485	FALSE	80352	ring finger protein 39 [Source:HGNC Symbol;Acc:HGNC:18064]	protein_coding	56.27
VIP	BD	ENSG00000204619	PPP1R11	1.9994	0.0288014	0.0310169	0.975312	0.999075	-5.33607	FALSE	6992	protein phosphatase 1 regulatory inhibitor subunit 11 [Source:HGNC Symbol;Acc:HGNC:9285]	protein_coding	49.16
VIP	BD	ENSG00000204620		-3.91765	-1.74837	-1.64688	0.102426	0.971782	-4.24582	FALSE		novel transcript, antisense to RBM3	lncRNA	47.57
VIP	BD	ENSG00000204623	ZNRD1ASP	4.54518	0.0929311	0.278261	0.781332	0.999075	-5.99255	FALSE	80862	zinc ribbon domain containing 1 antisense, pseudogene [Source:HGNC Symbol;Acc:HGNC:13924]	transcribed_unitary_pseudogene	42.68
VIP	BD	ENSG00000204624	DISP3	4.78999	0.296113	0.898144	0.371063	0.990694	-5.73499	FALSE	57540	dispatched RND transporter family member 3 [Source:HGNC Symbol;Acc:HGNC:29251]	protein_coding	52.86
VIP	BD	ENSG00000204625	HCG9	-3.51309	-2.07536	-1.79876	0.0747888	0.957266	-4.07973	FALSE	10255	HLA complex group 9 [Source:HGNC Symbol;Acc:HGNC:21243]	lncRNA	51.62
VIP	BD	ENSG00000204628	RACK1	4.17688	-0.165763	-0.347613	0.728792	0.999075	-5.83137	FALSE	10399	receptor for activated C kinase 1 [Source:HGNC Symbol;Acc:HGNC:4399]	protein_coding	52.31
VIP	BD	ENSG00000204634	TBC1D8	6.5075	0.0848503	0.504197	0.615127	0.993718	-6.63568	FALSE	11138	TBC1 domain family member 8 [Source:HGNC Symbol;Acc:HGNC:17791]	protein_coding	44.3
VIP	BD	ENSG00000204640	NMS	-2.88995	0.306746	0.266431	0.790405	0.999075	-5.10226	FALSE	129521	neuromedin S [Source:HGNC Symbol;Acc:HGNC:32203]	protein_coding	43.61
VIP	BD	ENSG00000204642	HLA-F	-0.721351	0.706435	0.563371	0.574325	0.993718	-5.03	FALSE	3134	major histocompatibility complex, class I, F [Source:HGNC Symbol;Acc:HGNC:4963]	protein_coding	45.02
VIP	BD	ENSG00000204644	ZFP57	-2.8784	-0.962184	-0.83598	0.404972	0.990694	-4.89298	FALSE	346171	ZFP57 zinc finger protein [Source:HGNC Symbol;Acc:HGNC:18791]	protein_coding	48.48
VIP	BD	ENSG00000204648	SSX9P	-3.42662	0.701841	0.655812	0.51331	0.991403	-4.98341	FALSE		SSX family member 9, pseudogene [Source:HGNC Symbol;Acc:HGNC:19655]	transcribed_unprocessed_pseudogene	43.24
VIP	BD	ENSG00000204650	LINC02210	4.5275	-0.102926	-0.255633	0.79871	0.999075	-5.97451	FALSE	147081	long intergenic non-protein coding RNA 2210 [Source:HGNC Symbol;Acc:HGNC:26327]	transcribed_unitary_pseudogene	46.27
VIP	BD	ENSG00000204653	ASPDH	-0.309913	0.579146	0.519062	0.604756	0.993718	-5.09691	FALSE	554235	aspartate dehydrogenase domain containing [Source:HGNC Symbol;Acc:HGNC:33856]	protein_coding	62.99
VIP	BD	ENSG00000204655	MOG	-0.85165	-0.46107	-0.390692	0.696778	0.999075	-5.0818	FALSE	4340	myelin oligodendrocyte glycoprotein [Source:HGNC Symbol;Acc:HGNC:7197]	protein_coding	45.68
VIP	BD	ENSG00000204657	OR2H2	-3.40935	0.853903	0.712985	0.477359	0.990694	-4.95881	FALSE	7932	olfactory receptor family 2 subfamily H member 2 [Source:HGNC Symbol;Acc:HGNC:8253]	protein_coding	42.73
VIP	BD	ENSG00000204663	CST13P	-1.0961	-2.63655	-2.44894	0.0159009	0.872532	-3.16931	FALSE		cystatin 13, pseudogene [Source:HGNC Symbol;Acc:HGNC:44335]	transcribed_unprocessed_pseudogene	42
VIP	BD	ENSG00000204666	ZNF473CR	-2.11106	-0.230085	-0.199881	0.841941	0.999075	-5.1157	FALSE	400710	ZNF473 cis regulating lncRNA [Source:HGNC Symbol;Acc:HGNC:56021]	lncRNA	45.78
VIP	BD	ENSG00000204669	C9orf57	-3.07399	0.0480735	0.0403762	0.967866	0.999075	-5.1172	FALSE	138240	chromosome 9 open reading frame 57 [Source:HGNC Symbol;Acc:HGNC:27037]	protein_coding	40.24
VIP	BD	ENSG00000204673	AKT1S1	2.00872	0.764669	0.871492	0.385377	0.990694	-5.09677	FALSE	84335	AKT1 substrate 1 [Source:HGNC Symbol;Acc:HGNC:28426]	protein_coding	59.67
VIP	BD	ENSG00000204677	FAM153CP	6.37414	0.173668	0.981187	0.328646	0.990694	-6.28065	FALSE	653316	family with sequence similarity 153 member C, pseudogene [Source:HGNC Symbol;Acc:HGNC:33936]	lncRNA	46.57
VIP	BD	ENSG00000204681	GABBR1	7.80091	-0.0330298	-0.327247	0.744101	0.999075	-7.473	FALSE	2550	gamma-aminobutyric acid type B receptor subunit 1 [Source:HGNC Symbol;Acc:HGNC:4070]	protein_coding	45.01
VIP	BD	ENSG00000204682	MIR1915HG	-1.43006	-0.990351	-0.776522	0.439101	0.990694	-4.92889	FALSE	399726	MIR1915 host gene [Source:HGNC Symbol;Acc:HGNC:31448]	lncRNA	49.71
VIP	BD	ENSG00000204684		3.00723	-0.747173	-1.28915	0.20004	0.981856	-4.9246	FALSE	284788	novel transcript	lncRNA	40.72
VIP	BD	ENSG00000204685	STARD7-AS1	3.08228	-0.122607	-0.205435	0.837611	0.999075	-5.5821	FALSE		STARD7 antisense RNA 1 [Source:HGNC Symbol;Acc:HGNC:40827]	lncRNA	46.57
VIP	BD	ENSG00000204688	OR2H1	-3.84216	-0.79229	-0.700986	0.484787	0.990694	-4.96304	FALSE	26716	olfactory receptor family 2 subfamily H member 1 [Source:HGNC Symbol;Acc:HGNC:8252]	protein_coding	41.3
VIP	BD	ENSG00000204694	OR11A1	-0.309038	-2.34619	-2.41515	0.017371	0.884105	-3.18431	FALSE	26531	olfactory receptor family 11 subfamily A member 1 [Source:HGNC Symbol;Acc:HGNC:8176]	protein_coding	39.08
VIP	BD	ENSG00000204695	OR14J1	-2.24013	2.53611	2.36711	0.0196688	0.892656	-3.3264	FALSE	442191	olfactory receptor family 14 subfamily J member 1 [Source:HGNC Symbol;Acc:HGNC:13971]	protein_coding	37.33
VIP	BD	ENSG00000204700	OR2J2	-4.00832	0.391421	0.386366	0.699969	0.999075	-5.07966	FALSE	26707	olfactory receptor family 2 subfamily J member 2 [Source:HGNC Symbol;Acc:HGNC:8260]	protein_coding	36.45
VIP	BD	ENSG00000204701	OR2J3	-3.5994	-0.758725	-0.690558	0.491293	0.990694	-4.97308	FALSE	442186	olfactory receptor family 2 subfamily J member 3 [Source:HGNC Symbol;Acc:HGNC:8261]	protein_coding	34.93
VIP	BD	ENSG00000204706	MAMDC2-AS1	-0.258478	0.192862	0.180497	0.857094	0.999075	-5.19537	FALSE		MAMDC2 antisense RNA 1 [Source:HGNC Symbol;Acc:HGNC:48719]	lncRNA	41.14
VIP	BD	ENSG00000204711	CFAP95	2.56345	0.214463	0.306696	0.759652	0.999075	-5.47024	FALSE	138255	cilia and flagella associated protein 95 [Source:HGNC Symbol;Acc:HGNC:31422]	protein_coding	39.04
VIP	BD	ENSG00000204713	TRIM27	4.2459	-0.0465194	-0.114804	0.908809	0.999075	-5.8727	FALSE	5987	tripartite motif containing 27 [Source:HGNC Symbol;Acc:HGNC:9975]	protein_coding	44.66
VIP	BD	ENSG00000204740	MALRD1	6.34183	-0.193245	-0.891073	0.375578	0.990694	-6.53163	FALSE	340895	MAM and LDL receptor class A domain containing 1 [Source:HGNC Symbol;Acc:HGNC:24331]	protein_coding	36.03
VIP	BD	ENSG00000204745		0.708169	-0.119742	-0.136966	0.891307	0.999075	-5.29964	FALSE	102724642	anaphase promoting complex subunit 1 (ANAPC1) pseudogene	unprocessed_pseudogene	38.47
VIP	BD	ENSG00000204754	LINC01951	2.44566	-0.744437	-1.55113	0.123734	0.971782	-4.69125	FALSE		long intergenic non-protein coding RNA 1951 [Source:HGNC Symbol;Acc:HGNC:52774]	lncRNA	41.8
VIP	BD	ENSG00000204764	RANBP17	7.41875	0.0455235	0.380784	0.704095	0.999075	-7.22485	FALSE	64901	RAN binding protein 17 [Source:HGNC Symbol;Acc:HGNC:14428]	protein_coding	37.4
VIP	BD	ENSG00000204767	INSYN2B	0.336285	0.381057	0.347248	0.729066	0.999075	-5.14956	FALSE	100131897	inhibitory synaptic factor family member 2B [Source:HGNC Symbol;Acc:HGNC:37271]	protein_coding	43.5
VIP	BD	ENSG00000204778	CBWD4P	1.36726	-0.092114	-0.11204	0.910995	0.999075	-5.31445	FALSE		COBW domain containing 4, pseudogene [Source:HGNC Symbol;Acc:HGNC:18520]	unprocessed_pseudogene	36.48
VIP	BD	ENSG00000204789	ZNF204P	2.98166	-0.25828	-0.392814	0.695214	0.999075	-5.54288	FALSE		zinc finger protein 204, pseudogene [Source:HGNC Symbol;Acc:HGNC:12995]	transcribed_unprocessed_pseudogene	38.43
VIP	BD	ENSG00000204790		-0.908126	0.572734	0.55483	0.580134	0.993718	-5.03211	FALSE		COBW domain containing protein pseudogene	unprocessed_pseudogene	36.46
VIP	BD	ENSG00000204792	LINC01291	0.640983	0.342111	0.298798	0.765656	0.999075	-5.20093	FALSE		long intergenic non-protein coding RNA 1291 [Source:HGNC Symbol;Acc:HGNC:50358]	lncRNA	45.7
VIP	BD	ENSG00000204815	ODAD4	2.14405	-0.0403387	-0.0495667	0.960557	0.999075	-5.37142	FALSE	83538	outer dynein arm docking complex subunit 4 [Source:HGNC Symbol;Acc:HGNC:25280]	protein_coding	50.31
VIP	BD	ENSG00000204837	FGF7P3	-0.00444372	0.217233	0.242598	0.808767	0.999075	-5.1244	FALSE		fibroblast growth factor 7 pseudogene 3 [Source:HGNC Symbol;Acc:HGNC:26671]	transcribed_unprocessed_pseudogene	33.14
VIP	BD	ENSG00000204839	MROH6	-2.98298	-0.687818	-0.556409	0.579057	0.993718	-5.02059	FALSE	642475	maestro heat like repeat family member 6 [Source:HGNC Symbol;Acc:HGNC:27814]	protein_coding	67.04
VIP	BD	ENSG00000204842	ATXN2	7.23308	0.00203444	0.0179722	0.985693	0.999075	-7.17472	FALSE	6311	ataxin 2 [Source:HGNC Symbol;Acc:HGNC:10555]	protein_coding	42.52
VIP	BD	ENSG00000204843	DCTN1	7.47659	0.147309	1.37511	0.171883	0.978601	-6.41638	FALSE	1639	dynactin subunit 1 [Source:HGNC Symbol;Acc:HGNC:2711]	protein_coding	49.96
VIP	BD	ENSG00000204851	PNMA8B	4.93525	-0.255385	-0.879409	0.38109	0.990694	-5.83659	FALSE	57469	PNMA family member 8B [Source:HGNC Symbol;Acc:HGNC:29206]	protein_coding	61.56
VIP	BD	ENSG00000204852	TCTN1	2.68774	0.223387	0.291396	0.771295	0.999075	-5.47637	FALSE	79600	tectonic family member 1 [Source:HGNC Symbol;Acc:HGNC:26113]	protein_coding	45.94
VIP	BD	ENSG00000204856	FAM216A	3.32718	-0.946634	-1.78013	0.0778051	0.957266	-4.26984	FALSE	29902	family with sequence similarity 216 member A [Source:HGNC Symbol;Acc:HGNC:30180]	protein_coding	43.73
VIP	BD	ENSG00000204859	ZBTB48	2.9233	-1.08907	-1.47313	0.143561	0.974461	-4.58277	FALSE	3104	zinc finger and BTB domain containing 48 [Source:HGNC Symbol;Acc:HGNC:4930]	protein_coding	57.77
VIP	BD	ENSG00000204860	FAM201A	-2.83976	3.06961	2.55924	0.0118435	0.852376	-3.04948	FALSE		family with sequence similarity 201 member A [Source:HGNC Symbol;Acc:HGNC:27239]	lncRNA	50.72
VIP	BD	ENSG00000204866	IGFL2	-3.15711	-1.734	-1.48534	0.140302	0.974461	-4.40684	FALSE	147920	IGF like family member 2 [Source:HGNC Symbol;Acc:HGNC:32929]	protein_coding	40.54
VIP	BD	ENSG00000204869	IGFL4	5.49702	0.410575	1.7258	0.0871806	0.966948	-4.94032	FALSE	444882	IGF like family member 4 [Source:HGNC Symbol;Acc:HGNC:32931]	protein_coding	41.64
VIP	BD	ENSG00000204889	KRT40	-2.72741	0.432027	0.41524	0.678772	0.99756	-5.07819	FALSE	125115	keratin 40 [Source:HGNC Symbol;Acc:HGNC:26707]	protein_coding	41.7
VIP	BD	ENSG00000204897	KRT25	-2.65494	2.18129	2.00143	0.0477995	0.937469	-3.83332	FALSE	147183	keratin 25 [Source:HGNC Symbol;Acc:HGNC:30839]	protein_coding	39.86
VIP	BD	ENSG00000204899	MZT1	1.70498	-0.0560121	-0.061794	0.950839	0.999075	-5.32853	FALSE	440145	mitotic spindle organizing protein 1 [Source:HGNC Symbol;Acc:HGNC:33830]	protein_coding	38.81
VIP	BD	ENSG00000204904	LINC01545	-1.80181	-1.3601	-1.1269	0.262227	0.981856	-4.72644	FALSE	724087	long intergenic non-protein coding RNA 1545 [Source:HGNC Symbol;Acc:HGNC:17986]	lncRNA	42
VIP	BD	ENSG00000204920	ZNF155	4.34636	0.312307	0.781228	0.43634	0.990694	-5.66585	FALSE	7711	zinc finger protein 155 [Source:HGNC Symbol;Acc:HGNC:12940]	protein_coding	40.41
VIP	BD	ENSG00000204922	UQCC3	-1.5104	-1.1818	-0.950994	0.343685	0.990694	-4.82476	FALSE	790955	ubiquinol-cytochrome c reductase complex assembly factor 3 [Source:HGNC Symbol;Acc:HGNC:34399]	protein_coding	52.84
VIP	BD	ENSG00000204923	FBXO48	-2.48764	0.990568	0.794374	0.428682	0.990694	-4.9107	FALSE	554251	F-box protein 48 [Source:HGNC Symbol;Acc:HGNC:33857]	protein_coding	40.06
VIP	BD	ENSG00000204928	GRXCR2	2.75773	0.483201	0.897944	0.37117	0.990694	-5.30221	FALSE	643226	glutaredoxin and cysteine rich domain containing 2 [Source:HGNC Symbol;Acc:HGNC:33862]	protein_coding	40.8
VIP	BD	ENSG00000204929	LINC02934	7.20466	-0.0239074	-0.131743	0.895554	0.999075	-7.20563	FALSE	124906016	long intergenic non-protein coding RNA 2934 [Source:HGNC Symbol;Acc:HGNC:55913]	lncRNA	41.57
VIP	BD	ENSG00000204930	FAM221B	-3.75513	0.128793	0.109858	0.912721	0.999075	-5.11667	FALSE	392307	family with sequence similarity 221 member B [Source:HGNC Symbol;Acc:HGNC:30762]	protein_coding	48.38
VIP	BD	ENSG00000204934	ATP6V0E2-AS1	-1.34177	-0.402401	-0.31622	0.752432	0.999075	-5.09291	FALSE	401431	ATP6V0E2 antisense RNA 1 [Source:HGNC Symbol;Acc:HGNC:44180]	lncRNA	53.74
VIP	BD	ENSG00000204941	PSG5	-0.775981	-0.111861	-0.092521	0.926452	0.999075	-5.15317	FALSE	5673	pregnancy specific beta-1-glycoprotein 5 [Source:HGNC Symbol;Acc:HGNC:9522]	protein_coding	43.15
VIP	BD	ENSG00000204946	ZNF783	4.13025	-0.280595	-0.62541	0.532993	0.991403	-5.74466	FALSE	100289678	zinc finger protein 783 [Source:HGNC Symbol;Acc:HGNC:27222]	protein_coding	51.5
VIP	BD	ENSG00000204947	ZNF425	1.40912	0.0344968	0.0356593	0.971618	0.999075	-5.28949	FALSE	155054	zinc finger protein 425 [Source:HGNC Symbol;Acc:HGNC:20690]	protein_coding	47.06
VIP	BD	ENSG00000204950	LRRC10B	-3.92447	0.563642	0.502357	0.616417	0.993718	-5.04506	FALSE	390205	leucine rich repeat containing 10B [Source:HGNC Symbol;Acc:HGNC:37215]	protein_coding	67.71
VIP	BD	ENSG00000204952	FBXO47	-0.851059	-0.32007	-0.310833	0.756514	0.999075	-5.17975	FALSE	494188	F-box protein 47 [Source:HGNC Symbol;Acc:HGNC:31969]	protein_coding	39.48
VIP	BD	ENSG00000204954	C12orf73	0.747389	0.300248	0.268844	0.788551	0.999075	-5.20353	FALSE	728568	chromosome 12 open reading frame 73 [Source:HGNC Symbol;Acc:HGNC:34450]	protein_coding	40.61
VIP	BD	ENSG00000204956	PCDHGA1	0.190675	-1.43188	-1.31485	0.191284	0.981856	-4.59883	FALSE	56114	protocadherin gamma subfamily A, 1 [Source:HGNC Symbol;Acc:HGNC:8696]	protein_coding	44.99
VIP	BD	ENSG00000204960	BLACE	-3.2824	1.81395	1.66084	0.0995829	0.971782	-4.2305	FALSE	338436	B cell acute lymphoblastic leukemia expressed [Source:HGNC Symbol;Acc:HGNC:20484]	lncRNA	57.33
VIP	BD	ENSG00000204961	PCDHA9	-1.06513	-1.87573	-1.60517	0.111314	0.971782	-4.2966	FALSE	9752	protocadherin alpha 9 [Source:HGNC Symbol;Acc:HGNC:8675]	protein_coding	39.95
VIP	BD	ENSG00000204962	PCDHA8	-2.31132	-1.06892	-0.823238	0.412148	0.990694	-4.89216	FALSE	56140	protocadherin alpha 8 [Source:HGNC Symbol;Acc:HGNC:8674]	protein_coding	40.02
VIP	BD	ENSG00000204963	PCDHA7	-3.06117	1.42329	1.18605	0.23815	0.981856	-4.6635	FALSE	56141	protocadherin alpha 7 [Source:HGNC Symbol;Acc:HGNC:8673]	protein_coding	40.11
VIP	BD	ENSG00000204965	PCDHA5	-1.36131	-1.9202	-1.55576	0.122627	0.971782	-4.34037	FALSE	56143	protocadherin alpha 5 [Source:HGNC Symbol;Acc:HGNC:8671]	protein_coding	40.23
VIP	BD	ENSG00000204967	PCDHA4	0.281524	0.215943	0.19791	0.843479	0.999075	-5.20835	FALSE	56144	protocadherin alpha 4 [Source:HGNC Symbol;Acc:HGNC:8670]	protein_coding	40.01
VIP	BD	ENSG00000204969	PCDHA2	-2.18401	-0.607919	-0.479262	0.6327	0.993718	-5.04379	FALSE	56146	protocadherin alpha 2 [Source:HGNC Symbol;Acc:HGNC:8668]	protein_coding	40.11
VIP	BD	ENSG00000204971		-0.320058	1.02929	1.05856	0.292112	0.988649	-4.84159	FALSE		novel transcript	lncRNA	47.32
VIP	BD	ENSG00000204977	TRIM13	1.88063	1.15249	1.30989	0.192951	0.981856	-4.66493	FALSE	10206	tripartite motif containing 13 [Source:HGNC Symbol;Acc:HGNC:9976]	protein_coding	41.26
VIP	BD	ENSG00000204979	MS4A13	-0.19098	1.37491	1.38849	0.167784	0.978601	-4.52637	FALSE	503497	membrane spanning 4-domains A13 [Source:HGNC Symbol;Acc:HGNC:16674]	protein_coding	37.88
VIP	BD	ENSG00000204990		-2.50688	0.318284	0.253977	0.799986	0.999075	-5.09915	FALSE		novel transcript	lncRNA	42.28
VIP	BD	ENSG00000204991	SPIRE2	5.6746	0.213624	0.908246	0.365727	0.990694	-6.08673	FALSE	84501	spire type actin nucleation factor 2 [Source:HGNC Symbol;Acc:HGNC:30623]	protein_coding	54.79
VIP	BD	ENSG00000205025	OR5G5P	-1.42745	-0.4194	-0.384942	0.701021	0.999075	-5.0995	FALSE		olfactory receptor family 5 subfamily G member 5 pseudogene [Source:HGNC Symbol;Acc:HGNC:15289]	transcribed_unprocessed_pseudogene	43.13
VIP	BD	ENSG00000205035	GRM5P1	5.6622	-0.0379868	-0.150796	0.880412	0.999075	-6.53542	FALSE	440040	GRM5 pseudogene 1 [Source:HGNC Symbol;Acc:HGNC:55419]	transcribed_unprocessed_pseudogene	35.74
VIP	BD	ENSG00000205037		2.45519	1.17024	1.47483	0.143103	0.974461	-4.54375	FALSE	400553	novel transcript	lncRNA	57.84
VIP	BD	ENSG00000205038	PKHD1L1	3.41931	-0.877001	-1.71738	0.0887131	0.966948	-4.453	FALSE	93035	PKHD1 like 1 [Source:HGNC Symbol;Acc:HGNC:20313]	protein_coding	35.49
VIP	BD	ENSG00000205041		-2.5838	-1.27906	-1.04608	0.297807	0.989899	-4.75992	FALSE		novel transcript, sense intronic to AKT2	lncRNA	57.46
VIP	BD	ENSG00000205044		-3.23821	1.32636	1.18961	0.236753	0.981856	-4.66389	FALSE		tripartite motif-containing pseudogene	transcribed_unprocessed_pseudogene	40.5
VIP	BD	ENSG00000205045	SLFN12L	-2.35536	-1.33654	-1.17445	0.24274	0.981856	-4.67478	FALSE	100506736	schlafen family member 12 like [Source:HGNC Symbol;Acc:HGNC:33920]	protein_coding	42.3
VIP	BD	ENSG00000205054	LINC01121	3.11426	-0.319729	-0.671081	0.503571	0.991403	-5.6152	FALSE	400952	long intergenic non-protein coding RNA 1121 [Source:HGNC Symbol;Acc:HGNC:49266]	lncRNA	44.5
VIP	BD	ENSG00000205056	LINC02397	-1.32141	-0.399597	-0.336584	0.73707	0.999075	-5.1008	FALSE		long intergenic non-protein coding RNA 2397 [Source:HGNC Symbol;Acc:HGNC:53323]	lncRNA	38.82
VIP	BD	ENSG00000205060	SLC35B4	4.82769	0.234615	0.793966	0.428918	0.990694	-5.93131	FALSE	84912	solute carrier family 35 member B4 [Source:HGNC Symbol;Acc:HGNC:20584]	protein_coding	40.4
VIP	BD	ENSG00000205078	SYCE1L	-3.60969	-0.558288	-0.495251	0.621407	0.993718	-5.0487	FALSE	100130958	synaptonemal complex central element protein 1 like [Source:HGNC Symbol;Acc:HGNC:37236]	protein_coding	46.13
VIP	BD	ENSG00000205084	TMEM231	1.67166	0.972065	1.11021	0.26932	0.983647	-4.86904	FALSE	79583	transmembrane protein 231 [Source:HGNC Symbol;Acc:HGNC:37234]	protein_coding	45.29
VIP	BD	ENSG00000205085	GARIN1A	2.2808	-0.73574	-1.02868	0.305877	0.990694	-5.09897	FALSE	346653	golgi associated RAB2 interactor 1A [Source:HGNC Symbol;Acc:HGNC:27998]	protein_coding	46.43
VIP	BD	ENSG00000205086	LINC02898	-0.813204	0.0849602	0.087385	0.930524	0.999075	-5.22396	FALSE	400950	long intergenic non-protein coding RNA 2898 [Source:HGNC Symbol;Acc:HGNC:42966]	lncRNA	47.12
VIP	BD	ENSG00000205089	CCNI2	-2.17598	0.00960563	0.00751104	0.994021	0.999334	-5.1131	FALSE	645121	cyclin I family member 2 [Source:HGNC Symbol;Acc:HGNC:33869]	protein_coding	49.81
VIP	BD	ENSG00000205090	TMEM240	0.584139	-0.142707	-0.128386	0.898077	0.999075	-5.23292	FALSE	339453	transmembrane protein 240 [Source:HGNC Symbol;Acc:HGNC:25186]	protein_coding	66.8
VIP	BD	ENSG00000205108	FAM205A	-3.88284	-0.341513	-0.29751	0.766636	0.999075	-5.09973	FALSE	259308	family with sequence similarity 205 member A [Source:HGNC Symbol;Acc:HGNC:41911]	protein_coding	50
VIP	BD	ENSG00000205111	CDKL4	1.90682	0.0570886	0.0795182	0.936764	0.999075	-5.46506	FALSE	344387	cyclin dependent kinase like 4 [Source:HGNC Symbol;Acc:HGNC:19287]	protein_coding	40.3
VIP	BD	ENSG00000205126	ACCSL	-2.43992	-0.00946238	-0.00830311	0.99339	0.999255	-5.13093	FALSE	390110	1-aminocyclopropane-1-carboxylate synthase homolog (inactive) like [Source:HGNC Symbol;Acc:HGNC:34391]	protein_coding	47.51
VIP	BD	ENSG00000205129	C4orf47	0.370927	-0.667484	-0.601703	0.548605	0.992826	-5.0746	FALSE	441054	chromosome 4 open reading frame 47 [Source:HGNC Symbol;Acc:HGNC:34346]	protein_coding	37.11
VIP	BD	ENSG00000205133	TRIQK	2.26314	-1.25088	-1.8889	0.0615293	0.957266	-4.06569	FALSE	286144	triple QxxK/R motif containing [Source:HGNC Symbol;Acc:HGNC:27828]	protein_coding	34.5
VIP	BD	ENSG00000205138	SDHAF1	-2.8818	-0.0121645	-0.00986263	0.992149	0.999075	-5.12041	FALSE	644096	succinate dehydrogenase complex assembly factor 1 [Source:HGNC Symbol;Acc:HGNC:33867]	protein_coding	63.47
VIP	BD	ENSG00000205143	ARID3C	-3.34733	-1.89093	-1.57286	0.118614	0.971782	-4.32168	FALSE	138715	AT-rich interaction domain 3C [Source:HGNC Symbol;Acc:HGNC:21209]	protein_coding	56.22
VIP	BD	ENSG00000205176	REXO1L1P	-2.08846	1.9934	1.63954	0.103948	0.971782	-4.25341	FALSE		REXO1 like 1, pseudogene [Source:HGNC Symbol;Acc:HGNC:24660]	transcribed_processed_pseudogene	52.74
VIP	BD	ENSG00000205181	LINC00654	1.2098	-0.522426	-0.532211	0.595649	0.993718	-5.16405	FALSE	149837	long intergenic non-protein coding RNA 654 [Source:HGNC Symbol;Acc:HGNC:27154]	lncRNA	46.23
VIP	BD	ENSG00000205189	ZBTB10	3.34536	1.19286	1.96274	0.0521916	0.940718	-3.9514	FALSE	65986	zinc finger and BTB domain containing 10 [Source:HGNC Symbol;Acc:HGNC:30953]	protein_coding	38.89
VIP	BD	ENSG00000205208	C4orf46	-3.08015	-0.429075	-0.35544	0.722938	0.999075	-5.08365	FALSE	201725	chromosome 4 open reading frame 46 [Source:HGNC Symbol;Acc:HGNC:27320]	protein_coding	41.1
VIP	BD	ENSG00000205209	SCGB2B2	5.15728	-0.203148	-0.757134	0.450582	0.990694	-6.00389	FALSE	284402	secretoglobin family 2B member 2 [Source:HGNC Symbol;Acc:HGNC:27616]	protein_coding	42.69
VIP	BD	ENSG00000205212	CCDC144NL	1.68926	0.253651	0.300749	0.764172	0.999075	-5.35461	FALSE		CCDC144A N-terminal pseudogene [Source:HGNC Symbol;Acc:HGNC:33735]	transcribed_unprocessed_pseudogene	43.59
VIP	BD	ENSG00000205213	LGR4	5.13684	0.0724628	0.2772	0.782145	0.999075	-6.19916	FALSE	55366	leucine rich repeat containing G protein-coupled receptor 4 [Source:HGNC Symbol;Acc:HGNC:13299]	protein_coding	39.09
VIP	BD	ENSG00000205215	KRT17P7	-4.08635	-0.34047	-0.304702	0.761166	0.999075	-5.10485	FALSE		keratin 17 pseudogene 7 [Source:HGNC Symbol;Acc:HGNC:50725]	transcribed_unprocessed_pseudogene	56.19
VIP	BD	ENSG00000205220	PSMB10	-2.04589	-0.776286	-0.598766	0.550556	0.992826	-4.99531	FALSE	5699	proteasome 20S subunit beta 10 [Source:HGNC Symbol;Acc:HGNC:9538]	protein_coding	62.06
VIP	BD	ENSG00000205221	VIT	3.3483	-1.01348	-2.44545	0.0160472	0.87501	-3.19797	FALSE	5212	vitrin [Source:HGNC Symbol;Acc:HGNC:12697]	protein_coding	43.29
VIP	BD	ENSG00000205238	SPDYE2	-3.57639	-0.676268	-0.61538	0.53957	0.991403	-5.00125	FALSE	441273	speedy/RINGO cell cycle regulator family member E2 [Source:HGNC Symbol;Acc:HGNC:33841]	protein_coding	49.09
VIP	BD	ENSG00000205250	E2F4	3.76247	0.331425	0.751727	0.453815	0.990694	-5.54981	FALSE	1874	E2F transcription factor 4 [Source:HGNC Symbol;Acc:HGNC:3118]	protein_coding	56.56
VIP	BD	ENSG00000205266	KRT17P5	-3.52366	1.01976	0.894653	0.372919	0.990694	-4.86611	FALSE		keratin 17 pseudogene 5 [Source:HGNC Symbol;Acc:HGNC:50723]	transcribed_unprocessed_pseudogene	56.1
VIP	BD	ENSG00000205268	PDE7A	5.14872	-0.48907	-1.66951	0.0978504	0.971782	-4.93647	FALSE	5150	phosphodiesterase 7A [Source:HGNC Symbol;Acc:HGNC:8791]	protein_coding	37.81
VIP	BD	ENSG00000205269	TMEM170B	4.67506	0.150414	0.396052	0.692831	0.999075	-5.94203	FALSE	100113407	transmembrane protein 170B [Source:HGNC Symbol;Acc:HGNC:34244]	protein_coding	37.06
VIP	BD	ENSG00000205277	MUC12	0.973795	-0.950061	-1.02705	0.30664	0.990694	-4.90818	FALSE	10071	mucin 12, cell surface associated [Source:HGNC Symbol;Acc:HGNC:7510]	protein_coding	51.95
VIP	BD	ENSG00000205279	CTXN3	-4.10462	-0.807326	-0.77469	0.440179	0.990694	-4.92928	FALSE	613212	cortexin 3 [Source:HGNC Symbol;Acc:HGNC:31110]	protein_coding	40.36
VIP	BD	ENSG00000205293	LINC01602	1.56724	-0.239617	-0.245979	0.806189	0.999075	-5.37438	FALSE	100505477	long intergenic non-protein coding RNA 1602 [Source:HGNC Symbol;Acc:HGNC:51634]	lncRNA	38.36
VIP	BD	ENSG00000205300		-3.13437	-0.527002	-0.460499	0.646064	0.993718	-5.05362	FALSE		novel transcript	lncRNA	49.82
VIP	BD	ENSG00000205301	MGAT4D	0.969043	1.2805	1.67245	0.0972679	0.971782	-4.29347	FALSE	152586	MGAT4 family member D [Source:HGNC Symbol;Acc:HGNC:43619]	protein_coding	36.28
VIP	BD	ENSG00000205302	SNX2	4.63887	-0.152123	-0.410886	0.681953	0.998087	-5.9949	FALSE	6643	sorting nexin 2 [Source:HGNC Symbol;Acc:HGNC:11173]	protein_coding	35.79
VIP	BD	ENSG00000205309	NT5M	3.96683	0.845614	1.61009	0.110233	0.971782	-4.66353	FALSE	56953	5',3'-nucleotidase, mitochondrial [Source:HGNC Symbol;Acc:HGNC:15769]	protein_coding	49.17
VIP	BD	ENSG00000205323	SARNP	-3.1865	2.40129	2.11705	0.036501	0.910503	-3.68783	FALSE	84324	SAP domain containing ribonucleoprotein [Source:HGNC Symbol;Acc:HGNC:24432]	protein_coding	42.46
VIP	BD	ENSG00000205325		-1.03244	0.158784	0.144674	0.885232	0.999075	-5.16221	FALSE		novel transcript	lncRNA	43.93
VIP	BD	ENSG00000205330	OR6C1	-3.93499	-0.591054	-0.575063	0.566419	0.993716	-5.02293	FALSE	390321	olfactory receptor family 6 subfamily C member 1 [Source:HGNC Symbol;Acc:HGNC:8355]	protein_coding	33.01
VIP	BD	ENSG00000205334	LINC01460	-2.20559	-0.461714	-0.391781	0.695975	0.999075	-5.07362	FALSE	100129995	long intergenic non-protein coding RNA 1460 [Source:HGNC Symbol;Acc:HGNC:50858]	lncRNA	48.67
VIP	BD	ENSG00000205336	ADGRG1	5.56259	0.0549125	0.220954	0.825537	0.999075	-6.3717	FALSE	9289	adhesion G protein-coupled receptor G1 [Source:HGNC Symbol;Acc:HGNC:4512]	protein_coding	55.51
VIP	BD	ENSG00000205339	IPO7	5.45892	-0.17879	-0.690947	0.491049	0.990694	-6.12699	FALSE	10527	importin 7 [Source:HGNC Symbol;Acc:HGNC:9852]	protein_coding	40.39
VIP	BD	ENSG00000205352	PRR13	-2.78709	0.444158	0.385612	0.700526	0.999075	-5.07605	FALSE	54458	proline rich 13 [Source:HGNC Symbol;Acc:HGNC:24528]	protein_coding	48.59
VIP	BD	ENSG00000205356	TECPR1	4.73845	-0.183413	-0.622297	0.535029	0.991403	-5.88808	FALSE	25851	tectonin beta-propeller repeat containing 1 [Source:HGNC Symbol;Acc:HGNC:22214]	protein_coding	56.22
VIP	BD	ENSG00000205359	SLCO6A1	2.70931	0.697639	1.10153	0.27306	0.986098	-5.05709	FALSE	133482	solute carrier organic anion transporter family member 6A1 [Source:HGNC Symbol;Acc:HGNC:23613]	protein_coding	35.83
VIP	BD	ENSG00000205363	INSYN1	5.5036	0.313524	1.38989	0.167357	0.978601	-5.52675	FALSE	388135	inhibitory synaptic factor 1 [Source:HGNC Symbol;Acc:HGNC:33753]	protein_coding	55.78
VIP	BD	ENSG00000205396	LINC00661	-3.75412	0.602839	0.541505	0.589251	0.993718	-5.03025	FALSE	126536	long intergenic non-protein coding RNA 661 [Source:HGNC Symbol;Acc:HGNC:27002]	lncRNA	59.95
VIP	BD	ENSG00000205413	SAMD9	-1.14775	1.18518	1.06504	0.289179	0.987521	-4.78002	FALSE	54809	sterile alpha motif domain containing 9 [Source:HGNC Symbol;Acc:HGNC:1348]	protein_coding	37.75
VIP	BD	ENSG00000205420	KRT6A	-3.93807	0.206803	0.188435	0.850882	0.999075	-5.12087	FALSE	3853	keratin 6A [Source:HGNC Symbol;Acc:HGNC:6443]	protein_coding	50.07
VIP	BD	ENSG00000205423	CNEP1R1	1.2794	0.95205	1.04827	0.296803	0.989899	-4.85721	FALSE	255919	CTD nuclear envelope phosphatase 1 regulatory subunit 1 [Source:HGNC Symbol;Acc:HGNC:26759]	protein_coding	40.53
VIP	BD	ENSG00000205424	PCBP3-AS1	-3.49645	0.453488	0.374926	0.708435	0.999075	-5.08293	FALSE		PCBP3 antisense RNA 1 [Source:HGNC Symbol;Acc:HGNC:40426]	lncRNA	55.26
VIP	BD	ENSG00000205449	NBPF22P	-1.38407	0.677588	0.551999	0.582064	0.993718	-5.05069	FALSE		NBPF member 22, pseudogene [Source:HGNC Symbol;Acc:HGNC:28731]	transcribed_unprocessed_pseudogene	44.84
VIP	BD	ENSG00000205464	ATP6AP1L	5.2683	-0.0916647	-0.340997	0.733754	0.999075	-6.2452	FALSE		ATPase H+ transporting accessory protein 1 like (pseudogene) [Source:HGNC Symbol;Acc:HGNC:28091]	transcribed_unitary_pseudogene	40.74
VIP	BD	ENSG00000205476	CCDC85C	5.24713	-0.0511462	-0.181026	0.856679	0.999075	-6.2722	FALSE	317762	coiled-coil domain containing 85C [Source:HGNC Symbol;Acc:HGNC:35459]	protein_coding	56.1
VIP	BD	ENSG00000205485	LINC03009	6.77089	0.00260155	0.0174098	0.986141	0.999075	-6.93852	FALSE		long intergenic non-protein coding RNA 3009 [Source:HGNC Symbol;Acc:HGNC:56134]	transcribed_unprocessed_pseudogene	52.71
VIP	BD	ENSG00000205488	CALML3-AS1	-2.11307	1.31568	1.09267	0.276917	0.986512	-4.73525	FALSE		CALML3 antisense RNA 1 [Source:HGNC Symbol;Acc:HGNC:44682]	lncRNA	49.3
VIP	BD	ENSG00000205500	MAPRE3-AS1	-3.00824	1.76446	1.46057	0.146972	0.974461	-4.42988	FALSE	100129724	MAPRE3 antisense RNA 1 [Source:HGNC Symbol;Acc:HGNC:40362]	lncRNA	43.6
VIP	BD	ENSG00000205517	RGL3	-0.539603	1.08247	1.04508	0.298271	0.989899	-4.81332	FALSE	57139	ral guanine nucleotide dissociation stimulator like 3 [Source:HGNC Symbol;Acc:HGNC:30282]	protein_coding	50.51
VIP	BD	ENSG00000205531	NAP1L4	6.19282	0.168543	1.00408	0.317534	0.990694	-6.17072	FALSE	4676	nucleosome assembly protein 1 like 4 [Source:HGNC Symbol;Acc:HGNC:7640]	protein_coding	44.27
VIP	BD	ENSG00000205534	SMG1P2	4.11269	0.399293	0.949638	0.34437	0.990694	-5.44552	FALSE		SMG1 pseudogene 2 [Source:HGNC Symbol;Acc:HGNC:49859]	transcribed_unprocessed_pseudogene	40.43
VIP	BD	ENSG00000205542	TMSB4X	4.20761	0.277179	0.723243	0.47106	0.990694	-5.69602	FALSE	7114	thymosin beta 4 X-linked [Source:HGNC Symbol;Acc:HGNC:11881]	protein_coding	50.47
VIP	BD	ENSG00000205549	C9orf92	4.51204	-0.455029	-1.18286	0.239405	0.981856	-5.38692	FALSE	100129385	chromosome 9 open reading frame 92 [Source:HGNC Symbol;Acc:HGNC:19054]	lncRNA	44.36
VIP	BD	ENSG00000205559	CHKB-DT	1.12768	-0.803638	-0.778083	0.438184	0.990694	-5.01896	FALSE	100144603	CHKB divergent transcript [Source:HGNC Symbol;Acc:HGNC:40146]	lncRNA	46.09
VIP	BD	ENSG00000205560	CPT1B	-3.24892	-1.74536	-1.48823	0.139541	0.974461	-4.40455	FALSE	1375	carnitine palmitoyltransferase 1B [Source:HGNC Symbol;Acc:HGNC:2329]	protein_coding	58.44
VIP	BD	ENSG00000205562	FLRT2-AS1	2.16731	0.697585	0.917328	0.36097	0.990694	-5.09909	FALSE	100506731	FLRT2 antisense RNA 1 [Source:HGNC Symbol;Acc:HGNC:55912]	lncRNA	39.67
VIP	BD	ENSG00000205578	POM121B	-2.02802	0.497169	0.441612	0.659634	0.995912	-5.05734	FALSE		POM121 transmembrane nucleoporin B (pseudogene) [Source:HGNC Symbol;Acc:HGNC:34004]	unprocessed_pseudogene	55.29
VIP	BD	ENSG00000205581	HMGN1	4.53284	-0.164457	-0.589859	0.55649	0.992826	-5.98446	FALSE	3150	high mobility group nucleosome binding domain 1 [Source:HGNC Symbol;Acc:HGNC:4984]	protein_coding	42.26
VIP	BD	ENSG00000205583	STAG3L1	1.58956	0.084036	0.115831	0.907997	0.999075	-5.34991	FALSE		stromal antigen 3-like 1 (pseudogene) [Source:HGNC Symbol;Acc:HGNC:33852]	transcribed_unprocessed_pseudogene	46.06
VIP	BD	ENSG00000205592	MUC19	2.9938	0.400297	0.761262	0.448123	0.990694	-5.51373	FALSE	283463	mucin 19, oligomeric [Source:HGNC Symbol;Acc:HGNC:14362]	protein_coding	37.47
VIP	BD	ENSG00000205593	DENND6B	4.01084	-0.730326	-1.53957	0.126527	0.971782	-4.73665	FALSE	414918	DENN domain containing 6B [Source:HGNC Symbol;Acc:HGNC:32690]	protein_coding	60.21
VIP	BD	ENSG00000205609	EIF3CL	-1.91	0.291358	0.272215	0.785965	0.999075	-5.08705	FALSE	728689	eukaryotic translation initiation factor 3 subunit C like [Source:HGNC Symbol;Acc:HGNC:26347]	protein_coding	47.23
VIP	BD	ENSG00000205611	LINC01597	-0.45472	-0.446362	-0.377687	0.706388	0.999075	-5.10326	FALSE	101928906	long intergenic non-protein coding RNA 1597 [Source:HGNC Symbol;Acc:HGNC:51594]	lncRNA	51.34
VIP	BD	ENSG00000205611	LINC01597	-0.45472	-0.446362	-0.377687	0.706388	0.999075	-5.10326	FALSE	102723678	long intergenic non-protein coding RNA 1597 [Source:HGNC Symbol;Acc:HGNC:51594]	lncRNA	51.34
VIP	BD	ENSG00000205622		2.78287	0.0245867	0.0446526	0.964465	0.999075	-5.72266	FALSE		novel transcript	lncRNA	43.88
VIP	BD	ENSG00000205628	LINC01446	3.35033	1.25208	2.12482	0.0358322	0.908596	-3.69974	FALSE	401337	long intergenic non-protein coding RNA 1446 [Source:HGNC Symbol;Acc:HGNC:50773]	lncRNA	35.44
VIP	BD	ENSG00000205629	LCMT1	5.0371	-0.256	-0.779649	0.437266	0.990694	-5.91232	FALSE	51451	leucine carboxyl methyltransferase 1 [Source:HGNC Symbol;Acc:HGNC:17557]	protein_coding	45.35
VIP	BD	ENSG00000205632	LINC01310	3.81612	-0.182473	-0.383578	0.702029	0.999075	-5.86374	FALSE	100128946	long intergenic non-protein coding RNA 1310 [Source:HGNC Symbol;Acc:HGNC:50501]	lncRNA	51.45
VIP	BD	ENSG00000205634	LINC00898	-1.76107	-1.10817	-0.942361	0.348065	0.990694	-4.83023	FALSE	400932	long intergenic non-protein coding RNA 898 [Source:HGNC Symbol;Acc:HGNC:48581]	lncRNA	53.18
VIP	BD	ENSG00000205636	LINC00583	-2.62624	-0.0308912	-0.0257241	0.979524	0.999075	-5.12177	FALSE	100113404	long intergenic non-protein coding RNA 583 [Source:HGNC Symbol;Acc:HGNC:31437]	lncRNA	37.7
VIP	BD	ENSG00000205639	MFSD2B	0.686416	2.11298	2.03966	0.0437713	0.928794	-3.75544	FALSE	388931	major facilitator superfamily domain containing 2B [Source:HGNC Symbol;Acc:HGNC:37207]	protein_coding	48.5
VIP	BD	ENSG00000205643	CDPF1	-1.19744	1.03815	0.822757	0.41242	0.990694	-4.90515	FALSE	150383	cysteine rich DPF motif domain containing 1 [Source:HGNC Symbol;Acc:HGNC:33710]	protein_coding	56.94
VIP	BD	ENSG00000205659	LIN52	5.62392	-0.100008	-0.462827	0.644399	0.993718	-6.37668	FALSE	91750	lin-52 DREAM MuvB core complex component [Source:HGNC Symbol;Acc:HGNC:19856]	protein_coding	40.18
VIP	BD	ENSG00000205667	ARSH	-1.26106	-0.0478977	-0.0451076	0.964103	0.999075	-5.18296	FALSE	347527	arylsulfatase family member H [Source:HGNC Symbol;Acc:HGNC:32488]	protein_coding	41.03
VIP	BD	ENSG00000205678	TECRL	2.20625	-0.37491	-0.520643	0.603658	0.993718	-5.43197	FALSE	253017	trans-2,3-enoyl-CoA reductase like [Source:HGNC Symbol;Acc:HGNC:27365]	protein_coding	33.53
VIP	BD	ENSG00000205682		-3.12843	-0.0947491	-0.0796387	0.936669	0.999075	-5.12376	FALSE		novel transcript	lncRNA	44.36
VIP	BD	ENSG00000205683	DPF3	7.22667	0.25225	2.12185	0.0360872	0.910503	-4.95613	FALSE	8110	double PHD fingers 3 [Source:HGNC Symbol;Acc:HGNC:17427]	protein_coding	46.01
VIP	BD	ENSG00000205693	MANSC4	-2.50998	1.77569	1.41182	0.160815	0.977788	-4.47437	FALSE	100287284	MANSC domain containing 4 [Source:HGNC Symbol;Acc:HGNC:40023]	protein_coding	42.78
VIP	BD	ENSG00000205696	ADARB2-AS1	0.616217	0.349229	0.301224	0.76381	0.999075	-5.17929	FALSE	642394	ADARB2 antisense RNA 1 [Source:HGNC Symbol;Acc:HGNC:23299]	lncRNA	52
VIP	BD	ENSG00000205702	CYP2D7	0.625958	-0.177149	-0.158148	0.874629	0.999075	-5.18446	FALSE		cytochrome P450 family 2 subfamily D member 7 (gene/pseudogene) [Source:HGNC Symbol;Acc:HGNC:2624]	protein_coding	54.78
VIP	BD	ENSG00000205704	SMIM45	-0.134858	-1.64561	-1.52278	0.130672	0.973348	-4.39133	FALSE	339674	small integral membrane protein 45 [Source:HGNC Symbol;Acc:HGNC:27930]	protein_coding	55.03
VIP	BD	ENSG00000205707	ETFRF1	2.41275	-0.469059	-0.67432	0.501518	0.991403	-5.25498	FALSE	144363	electron transfer flavoprotein regulatory factor 1 [Source:HGNC Symbol;Acc:HGNC:27052]	protein_coding	38.05
VIP	BD	ENSG00000205710	C17orf107	-3.10496	-0.638159	-0.540553	0.589905	0.993718	-5.02376	FALSE	100130311	chromosome 17 open reading frame 107 [Source:HGNC Symbol;Acc:HGNC:37238]	protein_coding	62.89
VIP	BD	ENSG00000205726	ITSN1	6.80947	-0.231572	-1.69011	0.0938286	0.971782	-5.52545	FALSE	6453	intersectin 1 [Source:HGNC Symbol;Acc:HGNC:6183]	protein_coding	42.47
VIP	BD	ENSG00000205730	ITPRIPL2	-0.591963	0.466411	0.376648	0.707158	0.999075	-5.07864	FALSE	162073	ITPRIP like 2 [Source:HGNC Symbol;Acc:HGNC:27257]	protein_coding	49.31
VIP	BD	ENSG00000205740		1.52787	-2.33608	-2.61723	0.010107	0.833745	-2.7992	FALSE		novel transcript, antisense to GTPBP4	lncRNA	46.7
VIP	BD	ENSG00000205744	DENND1C	-2.33768	-0.960154	-0.791515	0.430341	0.990694	-4.9122	FALSE	79958	DENN domain containing 1C [Source:HGNC Symbol;Acc:HGNC:26225]	protein_coding	55.66
VIP	BD	ENSG00000205746	PKD1P4	2.1277	1.39746	1.73192	0.0860808	0.966948	-4.19558	FALSE		polycystin 1, transient receptor potential channel interacting pseudogene 4 [Source:HGNC Symbol;Acc:HGNC:30068]	transcribed_unprocessed_pseudogene	64.37
VIP	BD	ENSG00000205755	CRLF2	-1.90284	-1.46977	-1.24297	0.216513	0.981856	-4.62162	FALSE	64109	cytokine receptor like factor 2 [Source:HGNC Symbol;Acc:HGNC:14281]	protein_coding	46.96
VIP	BD	ENSG00000205758	CRYZL1	2.18284	0.276521	0.335126	0.738166	0.999075	-5.37644	FALSE	9946	crystallin zeta like 1 [Source:HGNC Symbol;Acc:HGNC:2420]	protein_coding	41.59
VIP	BD	ENSG00000205765	RIMOC1	2.67016	0.353326	0.505665	0.6141	0.993718	-5.34421	FALSE	285636	RAB7A interacting MON1-CCZ1 complex subunit 1 [Source:HGNC Symbol;Acc:HGNC:27750]	protein_coding	36.01
VIP	BD	ENSG00000205771	CATSPER2P1	0.77893	0.698338	0.681207	0.497167	0.991403	-5.10622	FALSE		cation channel sperm associated 2 pseudogene 1 [Source:HGNC Symbol;Acc:HGNC:31054]	transcribed_unprocessed_pseudogene	42.62
VIP	BD	ENSG00000205777	GAGE1	-3.98005	-0.819117	-0.811664	0.418731	0.990694	-4.91216	FALSE	2543	G antigen 1 [Source:HGNC Symbol;Acc:HGNC:4098]	protein_coding	42.97
VIP	BD	ENSG00000205784	ARRDC5	-3.66395	-1.96984	-1.81831	0.0717272	0.957266	-4.05598	FALSE	645432	arrestin domain containing 5 [Source:HGNC Symbol;Acc:HGNC:31407]	protein_coding	50.27
VIP	BD	ENSG00000205786	LINC01531	-1.6102	0.492825	0.462884	0.644359	0.993718	-5.10481	FALSE	100128682	long intergenic non-protein coding RNA 1531 [Source:HGNC Symbol;Acc:HGNC:51270]	lncRNA	46.84
VIP	BD	ENSG00000205794		-1.8838	0.121426	0.102176	0.918802	0.999075	-5.12744	FALSE	344967	acyl-CoA thioesterase 7 (ACOT7) pseudogene	transcribed_processed_pseudogene	45.74
VIP	BD	ENSG00000205795	CYS1	0.540755	-0.0996225	-0.0937332	0.925491	0.999075	-5.22173	FALSE	192668	cystin 1 [Source:HGNC Symbol;Acc:HGNC:18525]	protein_coding	53.29
VIP	BD	ENSG00000205808	PLPP6	-1.01156	-1.58806	-1.20941	0.229089	0.981856	-4.64704	FALSE	403313	phospholipid phosphatase 6 [Source:HGNC Symbol;Acc:HGNC:23682]	protein_coding	47.66
VIP	BD	ENSG00000205822	TPTE2P6	1.36695	-0.837161	-1.24682	0.215102	0.981856	-4.84348	FALSE		transmembrane phosphoinositide 3-phosphatase and tensin homolog 2 pseudogene 6 [Source:HGNC Symbol;Acc:HGNC:42644]	transcribed_unprocessed_pseudogene	41.17
VIP	BD	ENSG00000205830		-2.5652	-0.137747	-0.125321	0.900497	0.999075	-5.12171	FALSE		novel transcript	lncRNA	40.36
VIP	BD	ENSG00000205832	C16orf96	0.0713495	-0.425448	-0.513237	0.608811	0.993718	-5.26076	FALSE	342346	chromosome 16 open reading frame 96 [Source:HGNC Symbol;Acc:HGNC:40031]	protein_coding	50.92
VIP	BD	ENSG00000205835	GMNC	0.541216	-0.710558	-0.81853	0.414818	0.990694	-5.10559	FALSE	647309	geminin coiled-coil domain containing [Source:HGNC Symbol;Acc:HGNC:40049]	protein_coding	36.08
VIP	BD	ENSG00000205837	LINC00487	1.06194	0.473869	0.579644	0.563336	0.993412	-5.20596	FALSE	400941	long intergenic non-protein coding RNA 487 [Source:HGNC Symbol;Acc:HGNC:42947]	lncRNA	41.84
VIP	BD	ENSG00000205838	TTC23L	3.34531	0.014722	0.0304847	0.975736	0.999075	-5.75991	FALSE	153657	tetratricopeptide repeat domain 23 like [Source:HGNC Symbol;Acc:HGNC:26355]	protein_coding	40.01
VIP	BD	ENSG00000205846	CLEC6A	-1.39963	0.796815	0.726535	0.469049	0.990694	-4.98513	FALSE	93978	C-type lectin domain containing 6A [Source:HGNC Symbol;Acc:HGNC:14556]	protein_coding	36.72
VIP	BD	ENSG00000205853	RFPL3S	-0.977496	1.0042	0.869715	0.386343	0.990694	-4.89869	FALSE	10737	RFPL3 antisense [Source:HGNC Symbol;Acc:HGNC:9981]	lncRNA	42.19
VIP	BD	ENSG00000205856	C22orf42	-2.19899	0.174169	0.143486	0.886168	0.999075	-5.11529	FALSE	150297	chromosome 22 open reading frame 42 [Source:HGNC Symbol;Acc:HGNC:27160]	protein_coding	42.24
VIP	BD	ENSG00000205858	LRRC72	0.708643	0.646679	0.683886	0.49548	0.990755	-5.12107	FALSE	100506049	leucine rich repeat containing 72 [Source:HGNC Symbol;Acc:HGNC:42972]	protein_coding	38.88
VIP	BD	ENSG00000205863	C1QTNF9B	-3.56266	0.7572	0.673201	0.502226	0.991403	-4.97799	FALSE	387911	C1q and TNF related 9B [Source:HGNC Symbol;Acc:HGNC:34072]	protein_coding	47.28
VIP	BD	ENSG00000205869	KRTAP5-1	-3.10603	-2.17084	-1.94652	0.0541332	0.950687	-3.90371	FALSE	387264	keratin associated protein 5-1 [Source:HGNC Symbol;Acc:HGNC:23596]	protein_coding	64.76
VIP	BD	ENSG00000205885	C1RL-AS1	-2.74937	-0.104285	-0.0868836	0.930921	0.999075	-5.11563	FALSE	283314	C1RL antisense RNA 1 [Source:HGNC Symbol;Acc:HGNC:27461]	lncRNA	51.63
VIP	BD	ENSG00000205903	ZNF316	4.42063	0.0494746	0.145831	0.884321	0.999075	-6.02259	FALSE	100131017	zinc finger protein 316 [Source:HGNC Symbol;Acc:HGNC:13843]	protein_coding	60.32
VIP	BD	ENSG00000205913	SRRM2-AS1	-2.00167	0.962558	0.820403	0.413754	0.990694	-4.90396	FALSE	100128788	SRRM2 antisense RNA 1 [Source:HGNC Symbol;Acc:HGNC:44162]	lncRNA	56.05
VIP	BD	ENSG00000205918	PDPK2P	1.22338	-0.354887	-0.383156	0.702341	0.999075	-5.21981	FALSE		3-phosphoinositide dependent protein kinase 2, pseudogene [Source:HGNC Symbol;Acc:HGNC:49897]	transcribed_unprocessed_pseudogene	52.79
VIP	BD	ENSG00000205922	ONECUT3	-2.25043	-1.56459	-1.43182	0.15502	0.974461	-4.4636	FALSE	390874	one cut homeobox 3 [Source:HGNC Symbol;Acc:HGNC:13399]	protein_coding	58.83
VIP	BD	ENSG00000205927	OLIG2	-2.85577	-0.545517	-0.432826	0.665985	0.996128	-5.05298	FALSE	10215	oligodendrocyte transcription factor 2 [Source:HGNC Symbol;Acc:HGNC:9398]	protein_coding	58.86
VIP	BD	ENSG00000205929	C21orf62	-3.46074	-1.86901	-1.64229	0.103376	0.971782	-4.24999	FALSE	56245	chromosome 21 open reading frame 62 [Source:HGNC Symbol;Acc:HGNC:1305]	protein_coding	43.55
VIP	BD	ENSG00000205930	C21orf62-AS1	4.00147	0.657425	1.54547	0.125095	0.971782	-4.79112	FALSE		C21orf62 antisense RNA 1 [Source:HGNC Symbol;Acc:HGNC:1290]	lncRNA	42.67
VIP	BD	ENSG00000205937	RNPS1	5.75414	-0.180471	-0.853325	0.395327	0.990694	-6.1117	FALSE	10921	RNA binding protein with serine rich domain 1 [Source:HGNC Symbol;Acc:HGNC:10080]	protein_coding	49.16
VIP	BD	ENSG00000205940	HSP90AB2P	-2.2134	0.855773	0.757738	0.450222	0.990694	-4.93437	FALSE		heat shock protein 90 alpha family class B member 2, pseudogene [Source:HGNC Symbol;Acc:HGNC:32537]	transcribed_processed_pseudogene	42.24
VIP	BD	ENSG00000205955	HSP90AA5P	-4.05966	-1.26531	-1.17796	0.241344	0.981856	-4.67332	FALSE		heat shock protein 90 alpha family class A member 5, pseudogene [Source:HGNC Symbol;Acc:HGNC:32535]	transcribed_processed_pseudogene	42.44
VIP	BD	ENSG00000205959		2.16513	0.525405	0.610642	0.542692	0.991453	-5.22512	FALSE		novel transcript	lncRNA	52
VIP	BD	ENSG00000205971		-3.30549	-1.84392	-1.50063	0.136305	0.974461	-4.39175	FALSE		lncRNA radiation induced regulator of PLK1 and RAD51	lncRNA	61.43
VIP	BD	ENSG00000205978	NYNRIN	4.72343	0.0409756	0.139939	0.888963	0.999075	-6.12953	FALSE	57523	NYN domain and retroviral integrase containing [Source:HGNC Symbol;Acc:HGNC:20165]	protein_coding	52.76
VIP	BD	ENSG00000205981	DNAJC19	0.570374	-0.178947	-0.155279	0.876885	0.999075	-5.18626	FALSE	131118	DnaJ heat shock protein family (Hsp40) member C19 [Source:HGNC Symbol;Acc:HGNC:30528]	protein_coding	39.14
VIP	BD	ENSG00000206014	OR7E161P	-3.33425	-1.53963	-1.39539	0.1657	0.977788	-4.4912	FALSE		olfactory receptor family 7 subfamily E member 161 pseudogene [Source:HGNC Symbol;Acc:HGNC:31234]	transcribed_unprocessed_pseudogene	49.22
VIP	BD	ENSG00000206028		-3.83134	0.160416	0.14627	0.883975	0.999075	-5.12523	FALSE		novel transcript	lncRNA	52.86
VIP	BD	ENSG00000206043	C18orf63	0.177054	0.267543	0.299506	0.765117	0.999075	-5.27204	FALSE	644041	chromosome 18 open reading frame 63 [Source:HGNC Symbol;Acc:HGNC:40037]	protein_coding	36.65
VIP	BD	ENSG00000206052	DOK6	6.99504	-0.0231199	-0.174142	0.862072	0.999075	-7.07832	FALSE	220164	docking protein 6 [Source:HGNC Symbol;Acc:HGNC:28301]	protein_coding	36.19
VIP	BD	ENSG00000206053	JPT2	0.924727	0.71859	0.621506	0.535548	0.991403	-5.07519	FALSE	90861	Jupiter microtubule associated homolog 2 [Source:HGNC Symbol;Acc:HGNC:14137]	protein_coding	47.78
VIP	BD	ENSG00000206069	LHFPL7	-0.201486	-0.850739	-0.871831	0.385193	0.990694	-4.94929	FALSE	255349	LHFPL tetraspan subfamily member 7 [Source:HGNC Symbol;Acc:HGNC:33725]	protein_coding	48.72
VIP	BD	ENSG00000206072	SERPINB11	2.4273	-0.163544	-0.274603	0.784134	0.999075	-5.62864	FALSE	89778	serpin family B member 11 [Source:HGNC Symbol;Acc:HGNC:14221]	protein_coding	38.19
VIP	BD	ENSG00000206073	SERPINB4	-3.89303	-0.999157	-0.94871	0.34484	0.990694	-4.83627	FALSE	6318	serpin family B member 4 [Source:HGNC Symbol;Acc:HGNC:10570]	protein_coding	37.97
VIP	BD	ENSG00000206075	SERPINB5	-0.523362	-1.2467	-1.08624	0.279738	0.986512	-4.77514	FALSE	5268	serpin family B member 5 [Source:HGNC Symbol;Acc:HGNC:8949]	protein_coding	41.7
VIP	BD	ENSG00000206077	ZDHHC11B	5.71672	0.188022	0.584792	0.560309	0.993412	-6.35608	FALSE	653082	zinc finger DHHC-type containing 11B [Source:HGNC Symbol;Acc:HGNC:32962]	protein_coding	51.81
VIP	BD	ENSG00000206113	CFAP99	1.04289	-0.452932	-0.448524	0.654654	0.995249	-5.21073	FALSE	402160	cilia and flagella associated protein 99 [Source:HGNC Symbol;Acc:HGNC:51180]	protein_coding	55.18
VIP	BD	ENSG00000206120	EGFEM1P	8.84498	-0.208709	-1.73042	0.0879566	0.966948	-6.80576	FALSE		EGF like and EMI domain containing 1, pseudogene [Source:HGNC Symbol;Acc:HGNC:25149]	transcribed_unitary_pseudogene	36.09
VIP	BD	ENSG00000206129		2.45301	0.766227	0.986838	0.32588	0.990694	-5.05837	FALSE	642484	novel transcript	lncRNA	38.79
VIP	BD	ENSG00000206140	TMEM191C	-3.33393	-2.42554	-2.03834	0.0439055	0.928794	-3.79019	FALSE	645426	transmembrane protein 191C [Source:HGNC Symbol;Acc:HGNC:33601]	protein_coding	57.46
VIP	BD	ENSG00000206145	P2RX6P	-3.97131	1.83672	1.72974	0.0864712	0.966948	-4.15607	FALSE		purinergic receptor P2X 6 pseudogene [Source:HGNC Symbol;Acc:HGNC:34076]	transcribed_unprocessed_pseudogene	56.04
VIP	BD	ENSG00000206149	HERC2P9	5.20299	-0.102036	-0.37297	0.709886	0.999075	-6.23548	FALSE		HERC2 pseudogene 9 [Source:HGNC Symbol;Acc:HGNC:30495]	transcribed_unprocessed_pseudogene	42.96
VIP	BD	ENSG00000206159	GYG2P1	3.16153	-0.0968817	-0.129051	0.897552	0.999075	-5.44376	FALSE		glycogenin 2 pseudogene 1 [Source:HGNC Symbol;Acc:HGNC:4701]	transcribed_unprocessed_pseudogene	44.05
VIP	BD	ENSG00000206177	HBM	-3.70262	-0.966091	-0.858492	0.392481	0.990694	-4.88745	FALSE	3042	hemoglobin subunit mu [Source:HGNC Symbol;Acc:HGNC:4826]	protein_coding	58.25
VIP	BD	ENSG00000206187	LINC02346	4.1113	-0.384015	-1.06444	0.289454	0.987716	-5.47606	FALSE	100128714	long intergenic non-protein coding RNA 2346 [Source:HGNC Symbol;Acc:HGNC:53268]	lncRNA	43.11
VIP	BD	ENSG00000206190	ATP10A	4.21066	0.0384444	0.103166	0.918018	0.999075	-6.05472	FALSE	57194	ATPase phospholipid transporting 10A (putative) [Source:HGNC Symbol;Acc:HGNC:13542]	protein_coding	46.51
VIP	BD	ENSG00000206192	ANKRD20A9P	0.797243	-0.218477	-0.244696	0.807146	0.999075	-5.34335	FALSE		ankyrin repeat domain 20 family member A9, pseudogene [Source:HGNC Symbol;Acc:HGNC:42023]	unprocessed_pseudogene	36.96
VIP	BD	ENSG00000206195	DUXAP8	-1.70447	1.12365	1.00409	0.317529	0.990694	-4.79721	FALSE	503637	double homeobox A pseudogene 8 [Source:HGNC Symbol;Acc:HGNC:32187]	lncRNA	41.82
VIP	BD	ENSG00000206199	ANKUB1	1.59217	-0.330261	-0.513182	0.608849	0.993718	-5.43472	FALSE	389161	ankyrin repeat and ubiquitin domain containing 1 [Source:HGNC Symbol;Acc:HGNC:29642]	protein_coding	36.93
VIP	BD	ENSG00000206337	HCP5	2.61464	-0.144982	-0.232728	0.816403	0.999075	-5.55107	FALSE	10866	HLA complex P5 [Source:HGNC Symbol;Acc:HGNC:21659]	lncRNA	49.39
VIP	BD	ENSG00000206341	HLA-H	-3.1237	0.112173	0.0979868	0.92212	0.999075	-5.11922	FALSE		major histocompatibility complex, class I, H (pseudogene) [Source:HGNC Symbol;Acc:HGNC:4965]	unprocessed_pseudogene	60.53
VIP	BD	ENSG00000206344	HCG27	-2.59843	0.283487	0.232933	0.816244	0.999075	-5.09499	FALSE	253018	HLA complex group 27 [Source:HGNC Symbol;Acc:HGNC:27366]	lncRNA	49.73
VIP	BD	ENSG00000206384	COL6A6	4.77037	-0.147803	-0.456836	0.648686	0.993718	-6.07378	FALSE	131873	collagen type VI alpha 6 chain [Source:HGNC Symbol;Acc:HGNC:27023]	protein_coding	39.54
VIP	BD	ENSG00000206417	H1-10-AS1	0.788867	0.0679498	0.0656457	0.947779	0.999075	-5.27262	FALSE		H1-10 antisense RNA 1 [Source:HGNC Symbol;Acc:HGNC:27953]	lncRNA	57.61
VIP	BD	ENSG00000206418	RAB12	4.66081	-0.242415	-0.638083	0.524741	0.991403	-5.8336	FALSE	201475	RAB12, member RAS oncogene family [Source:HGNC Symbol;Acc:HGNC:31332]	protein_coding	42.23
VIP	BD	ENSG00000206432	TMEM200C	3.299	-1.31122	-1.92879	0.0563248	0.950687	-3.99635	FALSE	645369	transmembrane protein 200C [Source:HGNC Symbol;Acc:HGNC:37208]	protein_coding	44.76
VIP	BD	ENSG00000206503	HLA-A	3.64514	-0.143639	-0.256264	0.798224	0.999075	-5.75353	FALSE	3105	major histocompatibility complex, class I, A [Source:HGNC Symbol;Acc:HGNC:4931]	protein_coding	55.18
VIP	BD	ENSG00000206527	HACD2	5.45069	0.0117168	0.0463914	0.963082	0.999075	-6.36772	FALSE	201562	3-hydroxyacyl-CoA dehydratase 2 [Source:HGNC Symbol;Acc:HGNC:9640]	protein_coding	40.51
VIP	BD	ENSG00000206530	CFAP44	5.60243	0.104353	0.47438	0.636166	0.993718	-6.30126	FALSE	55779	cilia and flagella associated protein 44 [Source:HGNC Symbol;Acc:HGNC:25631]	protein_coding	38.49
VIP	BD	ENSG00000206531	CD200R1L	-0.271099	0.518076	0.491695	0.623911	0.993718	-5.13835	FALSE	344807	CD200 receptor 1 like [Source:HGNC Symbol;Acc:HGNC:24665]	protein_coding	39.5
VIP	BD	ENSG00000206535	LNP1	4.06449	0.233824	0.594235	0.553571	0.992826	-5.67914	FALSE	348801	leukemia NUP98 fusion partner 1 [Source:HGNC Symbol;Acc:HGNC:28014]	protein_coding	39.21
VIP	BD	ENSG00000206538	VGLL3	2.83414	0.699725	1.29972	0.196403	0.981856	-4.90427	FALSE	389136	vestigial like family member 3 [Source:HGNC Symbol;Acc:HGNC:24327]	protein_coding	36.27
VIP	BD	ENSG00000206549		-0.492926	-1.58243	-1.4691	0.14465	0.974461	-4.44734	FALSE		novel protein identical to PRSS50	protein_coding	43.36
VIP	BD	ENSG00000206552	KRBOX1-AS1	-4.17813	1.57158	1.50885	0.134193	0.973975	-4.38647	FALSE	100506275	KRBOX1 antisense RNA 1 [Source:HGNC Symbol;Acc:HGNC:42942]	lncRNA	46.49
VIP	BD	ENSG00000206557	TRIM71	3.15493	0.107446	0.169846	0.865442	0.999075	-5.60878	FALSE	131405	tripartite motif containing 71 [Source:HGNC Symbol;Acc:HGNC:32669]	protein_coding	45.55
VIP	BD	ENSG00000206559	ZCWPW2	-2.7962	0.0459073	0.0358476	0.971469	0.999075	-5.11348	FALSE	152098	zinc finger CW-type and PWWP domain containing 2 [Source:HGNC Symbol;Acc:HGNC:23574]	protein_coding	36.04
VIP	BD	ENSG00000206560	ANKRD28	6.70074	-0.0214457	-0.135501	0.892463	0.999075	-6.87602	FALSE	23243	ankyrin repeat domain 28 [Source:HGNC Symbol;Acc:HGNC:29024]	protein_coding	37.11
VIP	BD	ENSG00000206561	COLQ	5.57854	-0.196956	-0.769839	0.443039	0.990694	-6.13422	FALSE	8292	collagen like tail subunit of asymmetric acetylcholinesterase [Source:HGNC Symbol;Acc:HGNC:2226]	protein_coding	46.58
VIP	BD	ENSG00000206562	METTL6	5.70525	-0.0443258	-0.205943	0.837215	0.999075	-6.45548	FALSE	131965	methyltransferase 6, methylcytidine [Source:HGNC Symbol;Acc:HGNC:28343]	protein_coding	42.52
VIP	BD	ENSG00000206567		-3.32651	-2.05488	-1.76772	0.0798698	0.958182	-4.11414	FALSE		novel transcript	lncRNA	54.61
VIP	BD	ENSG00000206573	THUMPD3-AS1	2.48186	0.13686	0.167474	0.867303	0.999075	-5.39734	FALSE	440944	THUMPD3 antisense RNA 1 [Source:HGNC Symbol;Acc:HGNC:44478]	lncRNA	41.7
VIP	BD	ENSG00000206579	XKR4	8.485	0.00415667	0.0338335	0.973106	0.999075	-7.97743	FALSE	114786	XK related 4 [Source:HGNC Symbol;Acc:HGNC:29394]	protein_coding	40.16
VIP	BD	ENSG00000206634	SNORA22	-1.76305	-0.202516	-0.183045	0.855099	0.999075	-5.1141	FALSE	677807	small nucleolar RNA, H/ACA box 22 [Source:HGNC Symbol;Acc:HGNC:32612]	snoRNA	41.04
VIP	BD	ENSG00000207445	SNORD15B	-0.337803	0.823254	0.73834	0.461875	0.990694	-4.95539	FALSE	114599	small nucleolar RNA, C/D box 15B [Source:HGNC Symbol;Acc:HGNC:16649]	snoRNA	47.95
VIP	BD	ENSG00000207650	MIR570	-3.33929	1.71562	1.49381	0.138077	0.974461	-4.39923	FALSE	693155	microRNA 570 [Source:HGNC Symbol;Acc:HGNC:32826]	miRNA	37.11
VIP	BD	ENSG00000207751		-3.12197	-0.741428	-0.626867	0.532041	0.991403	-4.99309	FALSE		novel transcript	lncRNA	53.67
VIP	BD	ENSG00000207954	MIR138-1	-3.25412	-1.38846	-1.15183	0.251878	0.981856	-4.6884	FALSE	406929	microRNA 138-1 [Source:HGNC Symbol;Acc:HGNC:31524]	miRNA	58.59
VIP	BD	ENSG00000207955	MIR219A2HG	-3.7493	-0.897885	-0.752394	0.453415	0.990694	-4.93759	FALSE		MIR219A2 host gene [Source:HGNC Symbol;Acc:HGNC:55938]	lncRNA	66.56
VIP	BD	ENSG00000208892	SNORA49	2.55415	-0.188348	-0.373324	0.709623	0.999075	-5.41583	FALSE	677829	small nucleolar RNA, H/ACA box 49 [Source:HGNC Symbol;Acc:HGNC:32642]	snoRNA	48.53
VIP	BD	ENSG00000211445	GPX3	0.608201	-0.491381	-0.423906	0.672459	0.997034	-5.11173	FALSE	2878	glutathione peroxidase 3 [Source:HGNC Symbol;Acc:HGNC:4555]	protein_coding	52.71
VIP	BD	ENSG00000211448	DIO2	1.62967	1.44456	1.59999	0.112458	0.971782	-4.35419	FALSE	1734	iodothyronine deiodinase 2 [Source:HGNC Symbol;Acc:HGNC:2884]	protein_coding	37.62
VIP	BD	ENSG00000211450	SELENOH	1.88897	1.03856	1.15334	0.251263	0.981856	-4.83727	FALSE	280636	selenoprotein H [Source:HGNC Symbol;Acc:HGNC:18251]	protein_coding	50.34
VIP	BD	ENSG00000211452	DIO1	-0.643838	-1.97683	-1.79327	0.0756669	0.957266	-4.08268	FALSE	1733	iodothyronine deiodinase 1 [Source:HGNC Symbol;Acc:HGNC:2883]	protein_coding	47.96
VIP	BD	ENSG00000211454	AKR7L	-1.83113	-0.128657	-0.103604	0.917672	0.999075	-5.11272	FALSE	246181	aldo-keto reductase family 7 like (gene/pseudogene) [Source:HGNC Symbol;Acc:HGNC:24056]	protein_coding	52.23
VIP	BD	ENSG00000211455	STK38L	4.70792	0.742012	2.05523	0.042217	0.928539	-4.03591	FALSE	23012	serine/threonine kinase 38 like [Source:HGNC Symbol;Acc:HGNC:17848]	protein_coding	37.77
VIP	BD	ENSG00000211456	SACM1L	5.09874	0.128993	0.405565	0.685847	0.998717	-6.13494	FALSE	22908	SAC1 like phosphatidylinositide phosphatase [Source:HGNC Symbol;Acc:HGNC:17059]	protein_coding	38
VIP	BD	ENSG00000211460	TSN	2.73196	-0.705234	-1.17891	0.24097	0.981856	-4.93397	FALSE	7247	translin [Source:HGNC Symbol;Acc:HGNC:12379]	protein_coding	44
VIP	BD	ENSG00000211584	SLC48A1	3.57694	0.270362	0.479978	0.632193	0.993718	-5.59003	FALSE	55652	solute carrier family 48 member 1 [Source:HGNC Symbol;Acc:HGNC:26035]	protein_coding	52.68
VIP	BD	ENSG00000211642	IGLV10-54	3.67417	-0.640651	-1.55419	0.123002	0.971782	-4.87912	FALSE		immunoglobulin lambda variable 10-54 [Source:HGNC Symbol;Acc:HGNC:5884]	IG_V_gene	58.07
VIP	BD	ENSG00000211683		-1.98251	-0.183	-0.146758	0.883591	0.999075	-5.10872	FALSE		novel transcript	lncRNA	49
VIP	BD	ENSG00000211897	IGHG3	-4.13692	-0.716021	-0.703195	0.483414	0.990694	-4.96933	FALSE		immunoglobulin heavy constant gamma 3 (G3m marker) [Source:HGNC Symbol;Acc:HGNC:5527]	IG_C_gene	62.97
VIP	BD	ENSG00000211898	IGHD	-3.7578	-0.00838907	-0.0077073	0.993864	0.999329	-5.1317	FALSE		immunoglobulin heavy constant delta [Source:HGNC Symbol;Acc:HGNC:5480]	IG_C_gene	59.35
VIP	BD	ENSG00000212124	TAS2R19	-3.75568	-2.22647	-1.9637	0.0520788	0.940718	-3.88176	FALSE	259294	taste 2 receptor member 19 [Source:HGNC Symbol;Acc:HGNC:19108]	protein_coding	40.52
VIP	BD	ENSG00000212125	TAS2R15P	-4.28417	-1.06042	-0.962216	0.338044	0.990694	-4.82411	FALSE		taste 2 receptor member 15 pseudogene [Source:HGNC Symbol;Acc:HGNC:19106]	unprocessed_pseudogene	38.47
VIP	BD	ENSG00000212127	TAS2R14	-3.53805	-1.68029	-1.52203	0.130861	0.973348	-4.37076	FALSE	50840	taste 2 receptor member 14 [Source:HGNC Symbol;Acc:HGNC:14920]	protein_coding	36.14
VIP	BD	ENSG00000212127	TAS2R14	-3.53805	-1.68029	-1.52203	0.130861	0.973348	-4.37076	FALSE	106707243	taste 2 receptor member 14 [Source:HGNC Symbol;Acc:HGNC:14920]	protein_coding	36.14
VIP	BD	ENSG00000212128	TAS2R13	-3.18301	0.481454	0.40935	0.683076	0.998629	-5.05924	FALSE	50838	taste 2 receptor member 13 [Source:HGNC Symbol;Acc:HGNC:14919]	protein_coding	35.92
VIP	BD	ENSG00000212232	SNORD17	0.832514	-0.834343	-0.804749	0.422694	0.990694	-5.00372	FALSE	692086	small nucleolar RNA, C/D box 17 [Source:HGNC Symbol;Acc:HGNC:32713]	snoRNA	49.79
VIP	BD	ENSG00000212283	SNORD89	-1.63163	-0.354901	-0.397814	0.691536	0.999075	-5.0586	FALSE	692205	small nucleolar RNA, C/D box 89 [Source:HGNC Symbol;Acc:HGNC:32750]	snoRNA	47.37
VIP	BD	ENSG00000212443	SNORA53	-3.64875	0.567582	0.485962	0.627957	0.993718	-5.05222	FALSE	677832	small nucleolar RNA, H/ACA box 53 [Source:HGNC Symbol;Acc:HGNC:32646]	snoRNA	39.36
VIP	BD	ENSG00000212464	SNORA12	-3.61404	-0.500427	-0.437984	0.662253	0.996009	-5.06364	FALSE	677800	small nucleolar RNA, H/ACA box 12 [Source:HGNC Symbol;Acc:HGNC:32600]	snoRNA	42.18
VIP	BD	ENSG00000212663		-3.10859	2.09842	1.77062	0.079384	0.957272	-4.1109	FALSE		novel transcript	lncRNA	41.96
VIP	BD	ENSG00000212694	LINC01089	-0.653247	-1.12259	-0.87888	0.381375	0.990694	-4.87958	FALSE	338799	long intergenic non-protein coding RNA 1089 [Source:HGNC Symbol;Acc:HGNC:27886]	lncRNA	58.94
VIP	BD	ENSG00000212695		-3.44195	0.471559	0.402015	0.68845	0.998813	-5.07016	FALSE		ribosomal protein 18 (RPL18) pseudogene	processed_pseudogene	59.32
VIP	BD	ENSG00000212710	CTAGE1	-3.19317	1.14313	0.967003	0.335656	0.990694	-4.81597	FALSE	64693	cutaneous T cell lymphoma-associated antigen 1 [Source:HGNC Symbol;Acc:HGNC:24346]	protein_coding	38.15
VIP	BD	ENSG00000212719	LINC02693	6.54029	0.0327356	0.21209	0.832428	0.999075	-6.80328	FALSE	339263	long intergenic non-protein coding RNA 2693 [Source:HGNC Symbol;Acc:HGNC:27904]	lncRNA	44.93
VIP	BD	ENSG00000212747	RTL8B	-2.31921	0.296636	0.231251	0.817548	0.999075	-5.10107	FALSE	441518	retrotransposon Gag like 8B [Source:HGNC Symbol;Acc:HGNC:33156]	protein_coding	51.33
VIP	BD	ENSG00000212766	EWSAT1	-0.456023	-0.0959165	-0.081265	0.935378	0.999075	-5.17772	FALSE	283673	Ewing sarcoma associated transcript 1 [Source:HGNC Symbol;Acc:HGNC:26596]	lncRNA	47.11
VIP	BD	ENSG00000212864	RNF208	1.81136	-0.936995	-1.36364	0.175455	0.981171	-4.67299	FALSE	727800	ring finger protein 208 [Source:HGNC Symbol;Acc:HGNC:25420]	protein_coding	71.82
VIP	BD	ENSG00000212901	KRTAP3-1	-1.939	3.083	3.00134	0.00332401	0.697287	-2.2238	FALSE	83896	keratin associated protein 3-1 [Source:HGNC Symbol;Acc:HGNC:16778]	protein_coding	39.7
VIP	BD	ENSG00000212916	MAP10	-2.48934	0.339459	0.265958	0.790767	0.999075	-5.09005	FALSE	54627	microtubule associated protein 10 [Source:HGNC Symbol;Acc:HGNC:29265]	protein_coding	39.65
VIP	BD	ENSG00000212978	C2orf74-DT	-4.16491	0.165789	0.154344	0.87762	0.999075	-5.12048	FALSE	339803	C2orf74 divergent transcript [Source:HGNC Symbol;Acc:HGNC:27941]	lncRNA	45.77
VIP	BD	ENSG00000213015	ZNF580	1.93277	1.31549	1.7865	0.076763	0.957266	-4.14026	FALSE	51157	zinc finger protein 580 [Source:HGNC Symbol;Acc:HGNC:29473]	protein_coding	57.45
VIP	BD	ENSG00000213020	ZNF611	3.83115	0.0240691	0.0499465	0.960255	0.999075	-5.79184	FALSE	81856	zinc finger protein 611 [Source:HGNC Symbol;Acc:HGNC:28766]	protein_coding	46.11
VIP	BD	ENSG00000213023	SYT3	4.02089	0.202373	0.433672	0.665373	0.996128	-5.77677	FALSE	84258	synaptotagmin 3 [Source:HGNC Symbol;Acc:HGNC:11511]	protein_coding	53.83
VIP	BD	ENSG00000213024	NUP62	1.6456	-1.48446	-1.60234	0.111937	0.971782	-4.36577	FALSE	23636	nucleoporin 62 [Source:HGNC Symbol;Acc:HGNC:8066]	protein_coding	54.29
VIP	BD	ENSG00000213047	DENND1B	6.34525	0.199795	1.09642	0.275282	0.986512	-6.13271	FALSE	163486	DENN domain containing 1B [Source:HGNC Symbol;Acc:HGNC:28404]	protein_coding	34.32
VIP	BD	ENSG00000213057	C1orf220	-1.1707	-0.953985	-0.710392	0.478959	0.990694	-4.95259	FALSE	400798	chromosome 1 putative open reading frame 220 [Source:HGNC Symbol;Acc:HGNC:33805]	lncRNA	49.25
VIP	BD	ENSG00000213061	PFN1P11	-2.06411	-0.710937	-0.59672	0.551916	0.992826	-5.00232	FALSE		profilin 1 pseudogene 11 [Source:HGNC Symbol;Acc:HGNC:42994]	processed_pseudogene	44.54
VIP	BD	ENSG00000213062		1.4142	-0.307136	-0.395716	0.693078	0.999075	-5.34696	FALSE		novel transcript	lncRNA	40.65
VIP	BD	ENSG00000213064	SFT2D2	1.33046	-0.0281684	-0.0276322	0.978005	0.999075	-5.27773	FALSE	375035	SFT2 domain containing 2 [Source:HGNC Symbol;Acc:HGNC:25140]	protein_coding	43.38
VIP	BD	ENSG00000213066	CEP43	1.93112	0.963582	1.04119	0.300064	0.990694	-4.91278	FALSE	11116	centrosomal protein 43 [Source:HGNC Symbol;Acc:HGNC:17012]	protein_coding	41.04
VIP	BD	ENSG00000213071	LPAL2	4.15303	0.28623	0.774879	0.440068	0.990694	-5.66776	FALSE		lipoprotein(a) like 2, pseudogene [Source:HGNC Symbol;Acc:HGNC:21210]	transcribed_unprocessed_pseudogene	41.78
VIP	BD	ENSG00000213073	CHP1P2	-3.17435	-0.789508	-0.657375	0.512308	0.991403	-4.97598	FALSE		CHP1 pseudogene 2 [Source:HGNC Symbol;Acc:HGNC:54896]	transcribed_processed_pseudogene	46.76
VIP	BD	ENSG00000213079	SCAF8	6.51236	0.166577	1.04454	0.298519	0.989943	-6.25755	FALSE	22828	SR-related CTD associated factor 8 [Source:HGNC Symbol;Acc:HGNC:20959]	protein_coding	37.63
VIP	BD	ENSG00000213085	CFAP45	-0.147865	0.854692	0.803852	0.42321	0.990694	-4.97297	FALSE	25790	cilia and flagella associated protein 45 [Source:HGNC Symbol;Acc:HGNC:17229]	protein_coding	46.23
VIP	BD	ENSG00000213088	ACKR1	-0.688295	0.337984	0.275212	0.783668	0.999075	-5.10483	FALSE	2532	atypical chemokine receptor 1 (Duffy blood group) [Source:HGNC Symbol;Acc:HGNC:4035]	protein_coding	54.48
VIP	BD	ENSG00000213090	SCYL2P1	-3.01203	-0.139483	-0.113606	0.909757	0.999075	-5.11463	FALSE		SCYL2 pseudogene 1 [Source:HGNC Symbol;Acc:HGNC:54685]	processed_pseudogene	38.19
VIP	BD	ENSG00000213096	ZNF254	4.87049	0.454207	1.59346	0.113916	0.971782	-4.91933	FALSE	9534	zinc finger protein 254 [Source:HGNC Symbol;Acc:HGNC:13047]	protein_coding	41.42
VIP	BD	ENSG00000213121		2.07343	0.477546	0.634964	0.526766	0.991403	-5.29021	FALSE		novel transcript	lncRNA	36.03
VIP	BD	ENSG00000213139	CRYGS	0.653653	-0.438453	-0.419699	0.675521	0.9974	-5.16051	FALSE	1427	crystallin gamma S [Source:HGNC Symbol;Acc:HGNC:2417]	protein_coding	37.09
VIP	BD	ENSG00000213160	KLHL23	5.83396	0.15562	0.711085	0.478531	0.990694	-6.29089	FALSE	151230	kelch like family member 23 [Source:HGNC Symbol;Acc:HGNC:27506]	protein_coding	42.29
VIP	BD	ENSG00000213160	KLHL23	5.83396	0.15562	0.711085	0.478531	0.990694	-6.29089	FALSE	100526832	kelch like family member 23 [Source:HGNC Symbol;Acc:HGNC:27506]	protein_coding	42.29
VIP	BD	ENSG00000213181	OR10N1P	-3.64124	-0.145958	-0.131236	0.895827	0.999075	-5.11754	FALSE		olfactory receptor family 10 subfamily N member 1 pseudogene [Source:HGNC Symbol;Acc:HGNC:14689]	transcribed_unprocessed_pseudogene	46.61
VIP	BD	ENSG00000213186	TRIM59	0.0658978	-0.728329	-0.660437	0.510349	0.991403	-5.06313	FALSE	286827	tripartite motif containing 59 [Source:HGNC Symbol;Acc:HGNC:30834]	protein_coding	42.27
VIP	BD	ENSG00000213190	MLLT11	4.9029	0.169087	0.621813	0.535347	0.991403	-5.97723	FALSE	10962	MLLT11 transcription factor 7 cofactor [Source:HGNC Symbol;Acc:HGNC:16997]	protein_coding	43.07
VIP	BD	ENSG00000213197	NUDCP1	-1.20523	-0.637641	-0.510556	0.610681	0.993718	-5.04116	FALSE		nuclear distribution C pseudogene 1 [Source:HGNC Symbol;Acc:HGNC:8046]	processed_pseudogene	52.88
VIP	BD	ENSG00000213199	ASIC3	3.43043	0.383024	0.700283	0.485223	0.990694	-5.48286	FALSE	9311	acid sensing ion channel subunit 3 [Source:HGNC Symbol;Acc:HGNC:101]	protein_coding	63.56
VIP	BD	ENSG00000213204		-2.9004	-0.62087	-0.515082	0.607525	0.993718	-5.03582	FALSE		novel transcript, C6orf165-SLC35A1 readthrough	protein_coding	38.54
VIP	BD	ENSG00000213212	NCLP1	-3.73579	-0.499756	-0.439848	0.660907	0.995977	-5.06214	FALSE		nucleolin pseudogene 1 [Source:HGNC Symbol;Acc:HGNC:35472]	processed_pseudogene	49.55
VIP	BD	ENSG00000213215	OR2F1	1.07331	-0.0336131	-0.0420802	0.966511	0.999075	-5.36615	FALSE	26211	olfactory receptor family 2 subfamily F member 1 [Source:HGNC Symbol;Acc:HGNC:8246]	protein_coding	37.31
VIP	BD	ENSG00000213265	TSGA13	-1.18973	0.128531	0.124338	0.901274	0.999075	-5.17656	FALSE	114960	testis specific 13 [Source:HGNC Symbol;Acc:HGNC:12369]	protein_coding	42.84
VIP	BD	ENSG00000213281	NRAS	0.404343	-1.39873	-1.27699	0.204284	0.981856	-4.62527	FALSE	4893	NRAS proto-oncogene, GTPase [Source:HGNC Symbol;Acc:HGNC:7989]	protein_coding	38.66
VIP	BD	ENSG00000213305	HNRNPCP6	-1.41432	-0.559437	-0.446033	0.656447	0.995451	-5.05549	FALSE		heterogeneous nuclear ribonucleoprotein C pseudogene 6 [Source:HGNC Symbol;Acc:HGNC:48817]	processed_pseudogene	46.96
VIP	BD	ENSG00000213316	LTC4S	-3.72168	-0.524365	-0.456756	0.648744	0.993718	-5.06453	FALSE	4056	leukotriene C4 synthase [Source:HGNC Symbol;Acc:HGNC:6719]	protein_coding	67.09
VIP	BD	ENSG00000213337	ANKRD39	-1.16332	-1.99653	-1.61216	0.109783	0.971782	-4.28406	FALSE	51239	ankyrin repeat domain 39 [Source:HGNC Symbol;Acc:HGNC:28640]	protein_coding	51.5
VIP	BD	ENSG00000213339	QTRT1	4.38235	-0.332693	-0.961343	0.33848	0.990694	-5.59157	FALSE	81890	queuine tRNA-ribosyltransferase catalytic subunit 1 [Source:HGNC Symbol;Acc:HGNC:23797]	protein_coding	52.81
VIP	BD	ENSG00000213341	CHUK	3.88218	0.378005	0.82055	0.413671	0.990694	-5.52374	FALSE	1147	component of inhibitor of nuclear factor kappa B kinase complex [Source:HGNC Symbol;Acc:HGNC:1974]	protein_coding	38.38
VIP	BD	ENSG00000213347	MXD3	-2.04392	0.0677256	0.0517648	0.95881	0.999075	-5.11152	FALSE	83463	MAX dimerization protein 3 [Source:HGNC Symbol;Acc:HGNC:14008]	protein_coding	58.63
VIP	BD	ENSG00000213366	GSTM2	3.17389	-1.01275	-1.57397	0.118356	0.971782	-4.53724	FALSE	2946	glutathione S-transferase mu 2 [Source:HGNC Symbol;Acc:HGNC:4634]	protein_coding	46.7
VIP	BD	ENSG00000213373	LINC00671	-1.372	-0.0683677	-0.0703536	0.94404	0.999075	-5.22283	FALSE		long intergenic non-protein coding RNA 671 [Source:HGNC Symbol;Acc:HGNC:44339]	lncRNA	48.73
VIP	BD	ENSG00000213380	COG8	-0.906458	-0.30519	-0.233521	0.815789	0.999075	-5.09645	FALSE	84342	component of oligomeric golgi complex 8 [Source:HGNC Symbol;Acc:HGNC:18623]	protein_coding	52.29
VIP	BD	ENSG00000213390	ARHGAP19	-3.46478	-0.605527	-0.535009	0.59372	0.993718	-5.03538	FALSE	84986	Rho GTPase activating protein 19 [Source:HGNC Symbol;Acc:HGNC:23724]	protein_coding	42.77
VIP	BD	ENSG00000213397	HAUS7	-1.27615	-0.442942	-0.382774	0.702623	0.999075	-5.09415	FALSE	55559	HAUS augmin like complex subunit 7 [Source:HGNC Symbol;Acc:HGNC:32979]	protein_coding	58.62
VIP	BD	ENSG00000213398	LCAT	-1.8872	1.48584	1.14908	0.253008	0.981856	-4.69045	FALSE	3931	lecithin-cholesterol acyltransferase [Source:HGNC Symbol;Acc:HGNC:6522]	protein_coding	58.67
VIP	BD	ENSG00000213409	C1QBPP2	-3.87338	1.47402	1.32684	0.1873	0.981856	-4.55171	FALSE		complement C1q binding protein pseudogene 2 [Source:HGNC Symbol;Acc:HGNC:51618]	processed_pseudogene	53.33
VIP	BD	ENSG00000213411	RBM22P2	-2.69183	1.24816	1.03381	0.303486	0.990694	-4.77334	FALSE		RNA binding motif protein 22 pseudogene 2 [Source:HGNC Symbol;Acc:HGNC:39695]	processed_pseudogene	49.37
VIP	BD	ENSG00000213413	PVRIG	-3.31022	-0.422414	-0.347101	0.729176	0.999075	-5.08588	FALSE	79037	PVR related immunoglobulin domain containing [Source:HGNC Symbol;Acc:HGNC:32190]	protein_coding	56.74
VIP	BD	ENSG00000213420	GPC2	-2.46875	-0.654758	-0.561667	0.575481	0.993718	-5.01123	FALSE	221914	glypican 2 [Source:HGNC Symbol;Acc:HGNC:4450]	protein_coding	55.45
VIP	BD	ENSG00000213424	KRT222	-3.73124	0.611303	0.541341	0.589363	0.993718	-5.02927	FALSE	125113	keratin 222 [Source:HGNC Symbol;Acc:HGNC:28695]	protein_coding	35.74
VIP	BD	ENSG00000213445	SIPA1	-1.62692	0.213991	0.165391	0.868939	0.999075	-5.10371	FALSE	6494	signal-induced proliferation-associated 1 [Source:HGNC Symbol;Acc:HGNC:10885]	protein_coding	60.74
VIP	BD	ENSG00000213462	ERV3-1	1.15501	-0.11284	-0.119777	0.904878	0.999075	-5.27972	FALSE	2086	endogenous retrovirus group 3 member 1, envelope [Source:HGNC Symbol;Acc:HGNC:3454]	protein_coding	45.72
VIP	BD	ENSG00000213463	SYNJ2BP	2.6053	1.16917	1.55065	0.123848	0.971782	-4.46342	FALSE	55333	synaptojanin 2 binding protein [Source:HGNC Symbol;Acc:HGNC:18955]	protein_coding	39.55
VIP	BD	ENSG00000213465	ARL2	-2.69154	-0.0845179	-0.0707966	0.943688	0.999075	-5.11445	FALSE	402	ADP ribosylation factor like GTPase 2 [Source:HGNC Symbol;Acc:HGNC:693]	protein_coding	55.28
VIP	BD	ENSG00000213468	FIRRE	3.05822	0.395898	0.699744	0.485559	0.990694	-5.50243	FALSE	286467	firre intergenic repeating RNA element [Source:HGNC Symbol;Acc:HGNC:49627]	lncRNA	40.94
VIP	BD	ENSG00000213512	GBP7	-0.483813	0.547284	0.481144	0.631367	0.993718	-5.09338	FALSE	388646	guanylate binding protein 7 [Source:HGNC Symbol;Acc:HGNC:29606]	protein_coding	37.88
VIP	BD	ENSG00000213516	RBMXL1	1.56146	-2.54522	-2.76345	0.00670281	0.786756	-2.50851	FALSE	494115	RBMX like 1 [Source:HGNC Symbol;Acc:HGNC:25073]	protein_coding	41.18
VIP	BD	ENSG00000213523	SRA1	2.8125	-0.372233	-0.537327	0.592123	0.993718	-5.42374	FALSE	10011	steroid receptor RNA activator 1 [Source:HGNC Symbol;Acc:HGNC:11281]	protein_coding	45.73
VIP	BD	ENSG00000213533	STIMATE	-3.43408	1.97899	1.71545	0.0890685	0.966948	-4.17191	FALSE	375346	STIM activating enhancer [Source:HGNC Symbol;Acc:HGNC:30526]	protein_coding	48.37
VIP	BD	ENSG00000213551	DNAJC9	1.34214	-0.971607	-0.95964	0.339333	0.990694	-4.92803	FALSE	23234	DnaJ heat shock protein family (Hsp40) member C9 [Source:HGNC Symbol;Acc:HGNC:19123]	protein_coding	39.91
VIP	BD	ENSG00000213563	C8orf82	1.04986	-1.3073	-1.35581	0.177925	0.981856	-4.58413	FALSE	414919	chromosome 8 open reading frame 82 [Source:HGNC Symbol;Acc:HGNC:33826]	protein_coding	67.88
VIP	BD	ENSG00000213585	VDAC1	5.13358	-0.315037	-1.19447	0.234854	0.981856	-5.56611	FALSE	7416	voltage dependent anion channel 1 [Source:HGNC Symbol;Acc:HGNC:12669]	protein_coding	47.29
VIP	BD	ENSG00000213588	ZBTB9	-1.9492	-1.84113	-1.53365	0.127977	0.971782	-4.35917	FALSE	221504	zinc finger and BTB domain containing 9 [Source:HGNC Symbol;Acc:HGNC:28323]	protein_coding	53.65
VIP	BD	ENSG00000213593	TMX2	1.04602	-0.229517	-0.211193	0.833126	0.999075	-5.21788	FALSE	51075	thioredoxin related transmembrane protein 2 [Source:HGNC Symbol;Acc:HGNC:30739]	protein_coding	45.19
VIP	BD	ENSG00000213612	FAM220CP	-3.48267	0.742059	0.615279	0.539637	0.991403	-4.99719	FALSE		family with sequence similarity 220 member C, pseudogene [Source:HGNC Symbol;Acc:HGNC:43640]	processed_pseudogene	51.38
VIP	BD	ENSG00000213614	HEXA	4.04203	-0.579875	-1.37501	0.171913	0.978601	-4.96093	FALSE	3073	hexosaminidase subunit alpha [Source:HGNC Symbol;Acc:HGNC:4878]	protein_coding	45.75
VIP	BD	ENSG00000213619	NDUFS3	1.42232	-0.602785	-0.658447	0.511622	0.991403	-5.12478	FALSE	4722	NADH:ubiquinone oxidoreductase core subunit S3 [Source:HGNC Symbol;Acc:HGNC:7710]	protein_coding	48.67
VIP	BD	ENSG00000213625	LEPROT	-0.537213	-1.76127	-1.45174	0.149409	0.974461	-4.44649	FALSE	54741	leptin receptor overlapping transcript [Source:HGNC Symbol;Acc:HGNC:29477]	protein_coding	40.78
VIP	BD	ENSG00000213626	LBH	4.01451	-0.0527097	-0.133511	0.894032	0.999075	-5.90015	FALSE	81606	LBH regulator of WNT signaling pathway [Source:HGNC Symbol;Acc:HGNC:29532]	protein_coding	46.96
VIP	BD	ENSG00000213639	PPP1CB	5.76573	0.0566697	0.278177	0.781397	0.999075	-6.51312	FALSE	5500	protein phosphatase 1 catalytic subunit beta [Source:HGNC Symbol;Acc:HGNC:9282]	protein_coding	38.98
VIP	BD	ENSG00000213640	EEF1DP4	-1.61464	-0.859151	-0.669251	0.504733	0.991403	-4.97537	FALSE		eukaryotic translation elongation factor 1 delta pseudogene 4 [Source:HGNC Symbol;Acc:HGNC:22598]	processed_pseudogene	52.62
VIP	BD	ENSG00000213654	GPSM3	-3.69572	-1.43484	-1.25189	0.213254	0.981856	-4.61276	FALSE	63940	G protein signaling modulator 3 [Source:HGNC Symbol;Acc:HGNC:13945]	protein_coding	52.73
VIP	BD	ENSG00000213672	NCKIPSD	4.92093	0.33567	1.03435	0.303232	0.990694	-5.685	FALSE	51517	NCK interacting protein with SH3 domain [Source:HGNC Symbol;Acc:HGNC:15486]	protein_coding	56.62
VIP	BD	ENSG00000213676	ATF6B	4.86713	0.308252	1.0284	0.306009	0.990694	-5.64539	FALSE	1388	activating transcription factor 6 beta [Source:HGNC Symbol;Acc:HGNC:2349]	protein_coding	51.45
VIP	BD	ENSG00000213690		-4.15638	0.774469	0.717418	0.474632	0.990694	-4.96047	FALSE		novel zinc finger protein pseudogene	processed_pseudogene	49.41
VIP	BD	ENSG00000213693	SEC14L1P1	-3.75765	-2.00658	-1.72935	0.0865421	0.966948	-4.15657	FALSE		SEC14 like 1 pseudogene 1 [Source:HGNC Symbol;Acc:HGNC:44189]	processed_pseudogene	50.02
VIP	BD	ENSG00000213694	S1PR3	2.15857	1.05411	1.40494	0.162845	0.977788	-4.65388	FALSE	1903	sphingosine-1-phosphate receptor 3 [Source:HGNC Symbol;Acc:HGNC:3167]	protein_coding	49.32
VIP	BD	ENSG00000213699	SLC35F6	2.55211	-0.588438	-0.915266	0.362047	0.990694	-5.20401	FALSE	54978	solute carrier family 35 member F6 [Source:HGNC Symbol;Acc:HGNC:26055]	protein_coding	52.66
VIP	BD	ENSG00000213713	PIGCP1	0.82288	1.42236	1.4352	0.154058	0.974461	-4.50382	FALSE		phosphatidylinositol glycan anchor biosynthesis class C pseudogene 1 [Source:HGNC Symbol;Acc:HGNC:8961]	processed_pseudogene	48.04
VIP	BD	ENSG00000213722	DDAH2	-3.49789	0.857877	0.723923	0.470644	0.990694	-4.94961	FALSE	23564	dimethylarginine dimethylaminohydrolase 2 [Source:HGNC Symbol;Acc:HGNC:2716]	protein_coding	59.86
VIP	BD	ENSG00000213741	RPS29	3.72711	0.426012	0.836517	0.404671	0.990694	-5.47502	FALSE	6235	ribosomal protein S29 [Source:HGNC Symbol;Acc:HGNC:10419]	protein_coding	43.43
VIP	BD	ENSG00000213742	ZNF337-AS1	3.53646	1.12378	1.97645	0.0505981	0.937469	-3.94402	FALSE	102724826	ZNF337 antisense RNA 1 [Source:HGNC Symbol;Acc:HGNC:40759]	lncRNA	40.92
VIP	BD	ENSG00000213753	CENPBD2P	2.08084	-0.38407	-0.478138	0.633498	0.993718	-5.32438	FALSE	65996	CENPB DNA-binding domains containing 2, pseudogene [Source:HGNC Symbol;Acc:HGNC:28421]	transcribed_processed_pseudogene	44.59
VIP	BD	ENSG00000213760	ATP6V1G2	3.6027	-0.168526	-0.344889	0.730834	0.999075	-5.68924	FALSE	534	ATPase H+ transporting V1 subunit G2 [Source:HGNC Symbol;Acc:HGNC:862]	protein_coding	49.67
VIP	BD	ENSG00000213762	ZNF134	3.32476	0.252044	0.509063	0.611724	0.993718	-5.58237	FALSE	7693	zinc finger protein 134 [Source:HGNC Symbol;Acc:HGNC:12918]	protein_coding	46.32
VIP	BD	ENSG00000213777		0.876583	0.67214	0.65678	0.512689	0.991403	-5.06542	FALSE		vomeronasal 1 receptor (VN1R) pseudogene	transcribed_processed_pseudogene	46.57
VIP	BD	ENSG00000213782	DDX47	-2.44255	-0.0980542	-0.0824415	0.934445	0.999075	-5.11488	FALSE	51202	DEAD-box helicase 47 [Source:HGNC Symbol;Acc:HGNC:18682]	protein_coding	40.84
VIP	BD	ENSG00000213793	ZNF888	-1.5301	-0.222949	-0.194886	0.84584	0.999075	-5.1155	FALSE	388559	zinc finger protein 888 [Source:HGNC Symbol;Acc:HGNC:38695]	protein_coding	45.65
VIP	BD	ENSG00000213799	ZNF845	1.05588	-0.334707	-0.329788	0.742185	0.999075	-5.22075	FALSE	91664	zinc finger protein 845 [Source:HGNC Symbol;Acc:HGNC:25112]	protein_coding	44.14
VIP	BD	ENSG00000213822	CEACAM18	-2.82782	-0.0440075	-0.0384688	0.969383	0.999075	-5.11851	FALSE	729767	CEA cell adhesion molecule 18 [Source:HGNC Symbol;Acc:HGNC:31949]	protein_coding	49.37
VIP	BD	ENSG00000213839	TMX2P1	-3.33919	0.03561	0.0312178	0.975152	0.999075	-5.12986	FALSE		thioredoxin related transmembrane protein 2 pseudogene 1 [Source:HGNC Symbol;Acc:HGNC:49916]	processed_pseudogene	47.32
VIP	BD	ENSG00000213853	EMP2	1.00428	-0.285297	-0.360071	0.719482	0.999075	-5.37138	FALSE	2013	epithelial membrane protein 2 [Source:HGNC Symbol;Acc:HGNC:3334]	protein_coding	48.27
VIP	BD	ENSG00000213885	RPL13AP7	-0.446643	-1.41493	-1.21654	0.226375	0.981856	-4.66691	FALSE		ribosomal protein L13a pseudogene 7 [Source:HGNC Symbol;Acc:HGNC:23755]	transcribed_processed_pseudogene	38.48
VIP	BD	ENSG00000213888	LINC01521	-4.05039	0.195815	0.176	0.860617	0.999075	-5.11669	FALSE		long intergenic non-protein coding RNA 1521 [Source:HGNC Symbol;Acc:HGNC:26029]	lncRNA	59.44
VIP	BD	ENSG00000213889	PPM1N	-2.41296	1.50557	1.20185	0.231995	0.981856	-4.64816	FALSE	147699	protein phosphatase, Mg2+/Mn2+ dependent 1N (putative) [Source:HGNC Symbol;Acc:HGNC:26845]	protein_coding	54.84
VIP	BD	ENSG00000213903	LTB4R	-2.73583	0.534485	0.436123	0.663599	0.996128	-5.05855	FALSE	1241	leukotriene B4 receptor [Source:HGNC Symbol;Acc:HGNC:6713]	protein_coding	53.67
VIP	BD	ENSG00000213904	LIPE-AS1	5.50282	-0.0320272	-0.130021	0.896786	0.999075	-6.41584	FALSE	100996307	LIPE antisense RNA 1 [Source:HGNC Symbol;Acc:HGNC:48589]	lncRNA	46.03
VIP	BD	ENSG00000213904	LIPE-AS1	5.50282	-0.0320272	-0.130021	0.896786	0.999075	-6.41584	FALSE	101930071	LIPE antisense RNA 1 [Source:HGNC Symbol;Acc:HGNC:48589]	lncRNA	46.03
VIP	BD	ENSG00000213918	DNASE1	4.70082	-0.0867533	-0.271431	0.786566	0.999075	-6.0298	FALSE	1773	deoxyribonuclease 1 [Source:HGNC Symbol;Acc:HGNC:2956]	protein_coding	49.35
VIP	BD	ENSG00000213921	LEUTX	-2.32857	-0.843624	-0.77154	0.442035	0.990694	-4.93659	FALSE	342900	leucine twenty homeobox [Source:HGNC Symbol;Acc:HGNC:31953]	protein_coding	41.17
VIP	BD	ENSG00000213923	CSNK1E	4.3168	-0.453872	-1.1675	0.245524	0.981856	-5.28352	FALSE	1454	casein kinase 1 epsilon [Source:HGNC Symbol;Acc:HGNC:2453]	protein_coding	55.79
VIP	BD	ENSG00000213928	IRF9	-3.60149	-0.193718	-0.173541	0.862544	0.999075	-5.11998	FALSE	10379	interferon regulatory factor 9 [Source:HGNC Symbol;Acc:HGNC:6131]	protein_coding	52.79
VIP	BD	ENSG00000213930	GALT	2.81369	0.189032	0.316206	0.752443	0.999075	-5.60535	FALSE	2592	galactose-1-phosphate uridylyltransferase [Source:HGNC Symbol;Acc:HGNC:4135]	protein_coding	50.16
VIP	BD	ENSG00000213949	ITGA1	2.09626	-1.44329	-1.67591	0.096585	0.971782	-4.2939	FALSE	3672	integrin subunit alpha 1 [Source:HGNC Symbol;Acc:HGNC:6134]	protein_coding	36.8
VIP	BD	ENSG00000213963		-1.05539	0.151177	0.121104	0.903829	0.999075	-5.13132	FALSE	100130691	novel transcript	lncRNA	39.91
VIP	BD	ENSG00000213965	NUDT19	2.11048	0.888435	1.02243	0.308813	0.990694	-4.95287	FALSE	390916	nudix hydrolase 19 [Source:HGNC Symbol;Acc:HGNC:32036]	protein_coding	46.29
VIP	BD	ENSG00000213967	ZNF726	-2.30131	1.09594	0.854838	0.394492	0.990694	-4.88115	FALSE	730087	zinc finger protein 726 [Source:HGNC Symbol;Acc:HGNC:32462]	protein_coding	37.37
VIP	BD	ENSG00000213973	ZNF99	-0.511674	-0.678411	-0.688403	0.492643	0.990694	-5.06324	FALSE	7652	zinc finger protein 99 [Source:HGNC Symbol;Acc:HGNC:13175]	protein_coding	38.84
VIP	BD	ENSG00000213976		-3.31097	2.63753	2.34169	0.0209905	0.897305	-3.37566	FALSE		zinc finger protein pseudogene	unprocessed_pseudogene	37.56
VIP	BD	ENSG00000213981		1.53524	0.67843	0.771138	0.442272	0.990694	-5.07234	FALSE		novel transcript, antisense to MYO3B	lncRNA	41.36
VIP	BD	ENSG00000213983	AP1G2	3.94597	0.77938	1.67096	0.0975618	0.971782	-4.55512	FALSE	8906	adaptor related protein complex 1 subunit gamma 2 [Source:HGNC Symbol;Acc:HGNC:556]	protein_coding	55.18
VIP	BD	ENSG00000213988	ZNF90	1.50182	-0.430802	-0.554162	0.580589	0.993718	-5.31576	FALSE	7643	zinc finger protein 90 [Source:HGNC Symbol;Acc:HGNC:13165]	protein_coding	41
VIP	BD	ENSG00000213995	NAXD	4.41139	0.446807	1.18565	0.238306	0.981856	-5.31697	FALSE	55739	NAD(P)HX dehydratase [Source:HGNC Symbol;Acc:HGNC:25576]	protein_coding	50.08
VIP	BD	ENSG00000214013	GANC	4.49366	0.369211	1.09257	0.276961	0.986512	-5.50153	FALSE	2595	glucosidase alpha, neutral C [Source:HGNC Symbol;Acc:HGNC:4139]	protein_coding	40.5
VIP	BD	ENSG00000214021	TTLL3	3.5245	-0.160542	-0.331528	0.740874	0.999075	-5.68822	FALSE	26140	tubulin tyrosine ligase like 3 [Source:HGNC Symbol;Acc:HGNC:24483]	protein_coding	50.19
VIP	BD	ENSG00000214022	REPIN1	3.63662	0.0425757	0.0881147	0.929945	0.999075	-5.74035	FALSE	29803	replication initiator 1 [Source:HGNC Symbol;Acc:HGNC:17922]	protein_coding	62.28
VIP	BD	ENSG00000214026	MRPL23	-2.23108	-1.20258	-0.97617	0.331114	0.990694	-4.80794	FALSE	6150	mitochondrial ribosomal protein L23 [Source:HGNC Symbol;Acc:HGNC:10322]	protein_coding	62.94
VIP	BD	ENSG00000214029	ZNF891	4.03459	-0.106882	-0.313389	0.754576	0.999075	-5.93905	FALSE	101060200	zinc finger protein 891 [Source:HGNC Symbol;Acc:HGNC:38709]	protein_coding	39.26
VIP	BD	ENSG00000214043	LINC02347	2.97971	0.511312	0.959328	0.33949	0.990694	-5.28542	FALSE	100128554	long intergenic non-protein coding RNA 2347 [Source:HGNC Symbol;Acc:HGNC:53269]	lncRNA	41.16
VIP	BD	ENSG00000214046	SMIM7	0.956617	0.796006	0.761253	0.448129	0.990694	-5.03474	FALSE	79086	small integral membrane protein 7 [Source:HGNC Symbol;Acc:HGNC:28419]	protein_coding	47.85
VIP	BD	ENSG00000214050	FBXO16	4.98064	-0.268344	-0.89252	0.374056	0.990694	-5.80426	FALSE	157574	F-box protein 16 [Source:HGNC Symbol;Acc:HGNC:13618]	protein_coding	46.01
VIP	BD	ENSG00000214063	TSPAN4	3.06267	-1.79112	-2.50887	0.0135641	0.855853	-2.92884	FALSE	7106	tetraspanin 4 [Source:HGNC Symbol;Acc:HGNC:11859]	protein_coding	65.02
VIP	BD	ENSG00000214078	CPNE1	4.02851	-0.154451	-0.363495	0.71693	0.999075	-5.8347	FALSE	8904	copine 1 [Source:HGNC Symbol;Acc:HGNC:2314]	protein_coding	43.12
VIP	BD	ENSG00000214087	ARL16	-0.206978	0.242532	0.214028	0.83092	0.999075	-5.13884	FALSE	339231	ADP ribosylation factor like GTPase 16 [Source:HGNC Symbol;Acc:HGNC:27902]	protein_coding	56.91
VIP	BD	ENSG00000214097	SMCO1	-2.99496	1.62509	1.40258	0.163549	0.977788	-4.48404	FALSE	255798	single-pass membrane protein with coiled-coil domains 1 [Source:HGNC Symbol;Acc:HGNC:27407]	protein_coding	44.72
VIP	BD	ENSG00000214106	PAXIP1-AS2	-0.382717	-1.26364	-1.22465	0.223315	0.981856	-4.66907	FALSE		PAXIP1 antisense RNA 2 [Source:HGNC Symbol;Acc:HGNC:48958]	lncRNA	40.56
VIP	BD	ENSG00000214113	LYRM4	6.22609	0.101657	0.591145	0.555632	0.992826	-6.57975	FALSE	57128	LYR motif containing 4 [Source:HGNC Symbol;Acc:HGNC:21365]	protein_coding	43.39
VIP	BD	ENSG00000214114	MYCBP	0.170767	-1.34036	-1.18254	0.239533	0.981856	-4.71152	FALSE	26292	MYC binding protein [Source:HGNC Symbol;Acc:HGNC:7554]	protein_coding	43.34
VIP	BD	ENSG00000214128	TMEM213	-0.00851044	-2.67473	-2.78721	0.00626073	0.786756	-2.49432	FALSE	155006	transmembrane protein 213 [Source:HGNC Symbol;Acc:HGNC:27220]	protein_coding	43.97
VIP	BD	ENSG00000214135	SDHAP4	6.4599	-0.200417	-1.24261	0.216643	0.981856	-6.0099	FALSE		SDHA pseudogene 4 [Source:HGNC Symbol;Acc:HGNC:55782]	transcribed_unprocessed_pseudogene	49.38
VIP	BD	ENSG00000214140	PRCD	-1.67768	0.733039	0.556101	0.579267	0.993718	-5.02472	FALSE	768206	photoreceptor disc component [Source:HGNC Symbol;Acc:HGNC:32528]	protein_coding	55
VIP	BD	ENSG00000214145	LINC00887	-0.903467	1.3694	1.29372	0.198462	0.981856	-4.60871	FALSE		long intergenic non-protein coding RNA 887 [Source:HGNC Symbol;Acc:HGNC:48574]	lncRNA	50.45
VIP	BD	ENSG00000214146	LINC02026	-1.02415	-0.161946	-0.138965	0.889731	0.999075	-5.15028	FALSE	647323	long intergenic non-protein coding RNA 2026 [Source:HGNC Symbol;Acc:HGNC:52861]	lncRNA	44.34
VIP	BD	ENSG00000214160	ALG3	0.245486	1.98641	1.6608	0.0995914	0.971782	-4.23626	FALSE	10195	ALG3 alpha-1,3- mannosyltransferase [Source:HGNC Symbol;Acc:HGNC:23056]	protein_coding	51.41
VIP	BD	ENSG00000214174	AMZ2P1	2.02849	0.562237	0.691779	0.490529	0.990694	-5.20858	FALSE		AMZ2 pseudogene 1 [Source:HGNC Symbol;Acc:HGNC:26491]	transcribed_unprocessed_pseudogene	39.22
VIP	BD	ENSG00000214176	PLEKHM1P1	5.57504	-0.237874	-1.05034	0.295857	0.989481	-5.9402	FALSE		pleckstrin homology and RUN domain containing M1 pseudogene 1 [Source:HGNC Symbol;Acc:HGNC:35411]	transcribed_unprocessed_pseudogene	49.71
VIP	BD	ENSG00000214184	GCC2-AS1	0.26647	-0.264702	-0.250004	0.803049	0.999075	-5.17934	FALSE	644903	GCC2 antisense RNA 1 [Source:HGNC Symbol;Acc:HGNC:28126]	lncRNA	41.4
VIP	BD	ENSG00000214189	ZNF788P	-4.12164	1.2033	1.10909	0.269803	0.983814	-4.72452	FALSE		zinc finger family member 788, pseudogene [Source:HGNC Symbol;Acc:HGNC:33112]	transcribed_unprocessed_pseudogene	41.7
VIP	BD	ENSG00000214193	SH3D21	4.47843	-0.318751	-1.0004	0.319307	0.990694	-5.52737	FALSE	79729	SH3 domain containing 21 [Source:HGNC Symbol;Acc:HGNC:26236]	protein_coding	53.54
VIP	BD	ENSG00000214198	TTC41P	2.63978	-0.394854	-0.647368	0.518737	0.991403	-5.48555	FALSE		tetratricopeptide repeat domain 41, pseudogene [Source:HGNC Symbol;Acc:HGNC:49210]	transcribed_unitary_pseudogene	42.57
VIP	BD	ENSG00000214211	CTAGE14P	-2.99811	-1.61337	-1.33634	0.184185	0.981856	-4.54049	FALSE		CTAGE family member 14, pseudogene [Source:HGNC Symbol;Acc:HGNC:37299]	processed_pseudogene	41.7
VIP	BD	ENSG00000214212	C19orf38	-0.251362	0.346577	0.354311	0.723782	0.999075	-5.18832	FALSE	255809	chromosome 19 open reading frame 38 [Source:HGNC Symbol;Acc:HGNC:34073]	protein_coding	49.77
VIP	BD	ENSG00000214216	IQCJ	-3.13086	0.611119	0.51528	0.607387	0.993718	-5.03286	FALSE	654502	IQ motif containing J [Source:HGNC Symbol;Acc:HGNC:32406]	protein_coding	39.01
VIP	BD	ENSG00000214226	C17orf67	3.88256	-0.172143	-0.365813	0.715205	0.999075	-5.78295	FALSE	339210	chromosome 17 open reading frame 67 [Source:HGNC Symbol;Acc:HGNC:27900]	protein_coding	44.82
VIP	BD	ENSG00000214253	FIS1	3.67244	-0.282522	-0.614439	0.54019	0.991403	-5.55791	FALSE	51024	fission, mitochondrial 1 [Source:HGNC Symbol;Acc:HGNC:21689]	protein_coding	51.92
VIP	BD	ENSG00000214264	KCTD9P4	-3.54735	-0.988839	-0.832403	0.406978	0.990694	-4.90081	FALSE		potassium channel tetramerization domain containing 9 pseudogene 4 [Source:HGNC Symbol;Acc:HGNC:49913]	processed_pseudogene	43.53
VIP	BD	ENSG00000214279	SCART1	4.08449	-0.446312	-1.22691	0.222466	0.981856	-5.27255	FALSE	619207	scavenger receptor family member expressed on T cells 1 [Source:HGNC Symbol;Acc:HGNC:32411]	protein_coding	45.97
VIP	BD	ENSG00000214285	NPS	-4.07889	-2.27754	-2.06695	0.0410776	0.924856	-3.75014	FALSE	594857	neuropeptide S [Source:HGNC Symbol;Acc:HGNC:33940]	protein_coding	36.08
VIP	BD	ENSG00000214290	COLCA2	-4.05721	-1.39233	-1.29191	0.199086	0.981856	-4.57962	FALSE	120376	colorectal cancer associated 2 [Source:HGNC Symbol;Acc:HGNC:26978]	protein_coding	45.24
VIP	BD	ENSG00000214293	APTR	2.16081	-0.107944	-0.118495	0.905891	0.999075	-5.41542	FALSE	100505854	Alu-mediated CDKN1A/p21 transcriptional regulator [Source:HGNC Symbol;Acc:HGNC:44173]	lncRNA	43.3
VIP	BD	ENSG00000214300	SPDYE3	4.15112	-0.796023	-2.13435	0.0350271	0.907683	-3.84038	FALSE	441272	speedy/RINGO cell cycle regulator family member E3 [Source:HGNC Symbol;Acc:HGNC:35462]	protein_coding	50.81
VIP	BD	ENSG00000214309	MBLAC1	-2.65134	-0.192249	-0.155398	0.876791	0.999075	-5.11607	FALSE	255374	metallo-beta-lactamase domain containing 1 [Source:HGNC Symbol;Acc:HGNC:22180]	protein_coding	65.69
VIP	BD	ENSG00000214313	AZGP1P1	-3.37265	0.608815	0.531202	0.596346	0.993718	-5.03588	FALSE		AZGP1 pseudogene 1 [Source:HGNC Symbol;Acc:HGNC:911]	transcribed_unprocessed_pseudogene	49.62
VIP	BD	ENSG00000214329	SLC9B1P2	2.24329	0.359475	0.553089	0.581321	0.993718	-5.3398	FALSE		solute carrier family 9 member B1 pseudogene 2 [Source:HGNC Symbol;Acc:HGNC:37493]	transcribed_unprocessed_pseudogene	37.77
VIP	BD	ENSG00000214331	PDPR2P	4.16995	-0.130756	-0.292301	0.770605	0.999075	-5.8	FALSE		pyruvate dehydrogenase phosphatase regulatory subunit 2, pseudogene [Source:HGNC Symbol;Acc:HGNC:27556]	transcribed_unprocessed_pseudogene	46.02
VIP	BD	ENSG00000214336	FOXI3	-3.32325	0.880824	0.743727	0.458622	0.990694	-4.93838	FALSE	344167	forkhead box I3 [Source:HGNC Symbol;Acc:HGNC:35123]	protein_coding	50.41
VIP	BD	ENSG00000214344	OR4F13P	-2.47342	-1.34935	-1.15741	0.249601	0.981856	-4.69019	FALSE		olfactory receptor family 4 subfamily F member 13 pseudogene [Source:HGNC Symbol;Acc:HGNC:15076]	transcribed_unprocessed_pseudogene	42.64
VIP	BD	ENSG00000214347		-2.40116	-2.21588	-1.96032	0.0524781	0.943372	-3.88292	FALSE		novel pseudogene	transcribed_unitary_pseudogene	50.1
VIP	BD	ENSG00000214353	VAC14-AS1	-1.56536	1.1076	0.880355	0.380579	0.990694	-4.86924	FALSE	100130894	VAC14 antisense RNA 1 [Source:HGNC Symbol;Acc:HGNC:48605]	lncRNA	52.56
VIP	BD	ENSG00000214357	NEURL1B	2.01331	1.39839	1.9059	0.0592636	0.957266	-3.96218	FALSE	54492	neuralized E3 ubiquitin protein ligase 1B [Source:HGNC Symbol;Acc:HGNC:35422]	protein_coding	50.75
VIP	BD	ENSG00000214360	EFCAB9	-3.948	-0.0181695	-0.0164573	0.986899	0.999075	-5.12805	FALSE	285588	EF-hand calcium binding domain 9 [Source:HGNC Symbol;Acc:HGNC:34530]	protein_coding	45.87
VIP	BD	ENSG00000214367	HAUS3	0.969423	0.500693	0.471085	0.63851	0.993718	-5.15955	FALSE	79441	HAUS augmin like complex subunit 3 [Source:HGNC Symbol;Acc:HGNC:28719]	protein_coding	37.17
VIP	BD	ENSG00000214376	VSTM5	3.50701	-0.35549	-0.771306	0.442173	0.990694	-5.50654	FALSE	387804	V-set and transmembrane domain containing 5 [Source:HGNC Symbol;Acc:HGNC:34443]	protein_coding	46.26
VIP	BD	ENSG00000214381	LINC00488	1.0109	-0.0593686	-0.0750967	0.940274	0.999075	-5.31908	FALSE	677779	long intergenic non-protein coding RNA 488 [Source:HGNC Symbol;Acc:HGNC:32675]	lncRNA	39.49
VIP	BD	ENSG00000214402	LCNL1	1.50674	-0.598474	-0.576886	0.565191	0.993518	-5.18498	FALSE	401562	lipocalin like 1 [Source:HGNC Symbol;Acc:HGNC:34436]	protein_coding	64.06
VIP	BD	ENSG00000214407	RDUR	-1.23433	0.0943718	0.0868409	0.930955	0.999075	-5.15647	FALSE	152225	RIG-I dependent antiviral response regulator RNA [Source:HGNC Symbol;Acc:HGNC:27190]	lncRNA	38.36
VIP	BD	ENSG00000214413	BBIP1	3.92293	0.100845	0.243531	0.808046	0.999075	-5.80014	FALSE	92482	BBSome interacting protein 1 [Source:HGNC Symbol;Acc:HGNC:28093]	protein_coding	38.61
VIP	BD	ENSG00000214425	LRRC37A4P	3.71313	-0.341264	-0.595552	0.552693	0.992826	-5.61221	FALSE		leucine rich repeat containing 37 member A4, pseudogene [Source:HGNC Symbol;Acc:HGNC:25479]	transcribed_unprocessed_pseudogene	42.69
VIP	BD	ENSG00000214432	VPS33B-DT	-2.93621	-2.43375	-2.14208	0.0343851	0.907683	-3.64729	FALSE	101926911	VPS33B divergent transcript [Source:HGNC Symbol;Acc:HGNC:51413]	lncRNA	47.04
VIP	BD	ENSG00000214433	GOLGA2P8	-3.55031	-0.187405	-0.15527	0.876892	0.999075	-5.12302	FALSE		GOLGA2 pseudogene 8 [Source:HGNC Symbol;Acc:HGNC:49922]	transcribed_unprocessed_pseudogene	57.87
VIP	BD	ENSG00000214439	FAM185BP	-2.67124	-0.422477	-0.331827	0.740649	0.999075	-5.07919	FALSE		family with sequence similarity 185 member B, pseudogene [Source:HGNC Symbol;Acc:HGNC:21813]	transcribed_unprocessed_pseudogene	36.84
VIP	BD	ENSG00000214456	PLIN5	-1.27965	-0.776526	-0.596825	0.551846	0.992826	-4.99688	FALSE	440503	perilipin 5 [Source:HGNC Symbol;Acc:HGNC:33196]	protein_coding	55.3
VIP	BD	ENSG00000214491	SEC14L6	-1.05289	-0.158513	-0.133257	0.894232	0.999075	-5.12778	FALSE	730005	SEC14 like lipid binding 6 [Source:HGNC Symbol;Acc:HGNC:40047]	protein_coding	50.58
VIP	BD	ENSG00000214511	HIGD1C	-0.987885	1.47376	1.28068	0.20299	0.981856	-4.59876	FALSE	613227	HIG1 hypoxia inducible domain family member 1C [Source:HGNC Symbol;Acc:HGNC:28044]	protein_coding	43.19
VIP	BD	ENSG00000214513	NOTO	-2.92222	1.59091	1.45171	0.149418	0.974461	-4.43932	FALSE	344022	notochord homeobox [Source:HGNC Symbol;Acc:HGNC:31839]	protein_coding	50.25
VIP	BD	ENSG00000214514	KRT42P	-3.07649	-0.777807	-0.759779	0.449006	0.990694	-4.9377	FALSE		keratin 42, pseudogene [Source:HGNC Symbol;Acc:HGNC:27581]	transcribed_unprocessed_pseudogene	55.44
VIP	BD	ENSG00000214517	PPME1	6.18231	-0.0162195	-0.0920175	0.926851	0.999075	-6.63959	FALSE	51400	protein phosphatase methylesterase 1 [Source:HGNC Symbol;Acc:HGNC:30178]	protein_coding	38.61
VIP	BD	ENSG00000214530	STARD10	0.574808	-1.27147	-1.05665	0.292979	0.989466	-4.78804	FALSE	10809	StAR related lipid transfer domain containing 10 [Source:HGNC Symbol;Acc:HGNC:10666]	protein_coding	54.41
VIP	BD	ENSG00000214534	ZNF705EP	-3.44595	2.56439	2.25218	0.0262892	0.905428	-3.50206	FALSE		zinc finger protein 705E, pseudogene [Source:HGNC Symbol;Acc:HGNC:33203]	transcribed_unprocessed_pseudogene	36.17
VIP	BD	ENSG00000214544	GTF2IRD2P1	-2.0122	0.454324	0.416947	0.677527	0.99756	-5.0766	FALSE		GTF2I repeat domain containing 2 pseudogene 1 [Source:HGNC Symbol;Acc:HGNC:33127]	transcribed_unprocessed_pseudogene	46.01
VIP	BD	ENSG00000214548	MEG3	10.6043	-0.0260272	-3.84905	0.000259009	0.280107	-8.04006	FALSE	55384	maternally expressed 3 [Source:HGNC Symbol;Acc:HGNC:14575]	lncRNA	51.68
VIP	BD	ENSG00000214553	LRRC37A11P	-0.325774	-0.591578	-0.559213	0.577149	0.993718	-5.08354	FALSE		leucine rich repeat containing 37 member A11, pseudogene [Source:HGNC Symbol;Acc:HGNC:43815]	transcribed_unprocessed_pseudogene	42.89
VIP	BD	ENSG00000214559		-1.87405	-1.51286	-1.27338	0.205558	0.981856	-4.59593	FALSE		novel transcript	lncRNA	43.4
VIP	BD	ENSG00000214562	NUTM2D	-1.19116	2.17536	1.72419	0.0874721	0.966948	-4.16222	FALSE	728130	NUT family member 2D [Source:HGNC Symbol;Acc:HGNC:23447]	protein_coding	56.99
VIP	BD	ENSG00000214575	CPEB1	4.88947	0.002392	0.00801313	0.993621	0.999255	-6.20754	FALSE	64506	cytoplasmic polyadenylation element binding protein 1 [Source:HGNC Symbol;Acc:HGNC:21744]	protein_coding	42.56
VIP	BD	ENSG00000214595	EML6	7.83661	-0.0404041	-0.42551	0.671293	0.997034	-7.44247	FALSE	400954	EMAP like 6 [Source:HGNC Symbol;Acc:HGNC:35412]	protein_coding	40.81
VIP	BD	ENSG00000214652	ZNF727	-0.652267	-0.787304	-0.632411	0.528426	0.991403	-5.01401	FALSE	442319	zinc finger protein 727 [Source:HGNC Symbol;Acc:HGNC:22785]	protein_coding	37.48
VIP	BD	ENSG00000214654	B3GALT9	-3.195	-0.0884115	-0.0753135	0.940102	0.999075	-5.12365	FALSE	100288842	beta-1,3-galactosyltransferase 9 [Source:HGNC Symbol;Acc:HGNC:53652]	protein_coding	42.82
VIP	BD	ENSG00000214655	ZSWIM8	5.36949	0.105248	0.436623	0.663238	0.996076	-6.29117	FALSE	23053	zinc finger SWIM-type containing 8 [Source:HGNC Symbol;Acc:HGNC:23528]	protein_coding	54.43
VIP	BD	ENSG00000214659	KRT8P26	-3.80064	-1.2268	-1.06365	0.289807	0.988037	-4.75395	FALSE		keratin 8 pseudogene 26 [Source:HGNC Symbol;Acc:HGNC:33378]	processed_pseudogene	59.56
VIP	BD	ENSG00000214691	LINC01913	-0.150618	-0.0592568	-0.0598414	0.95239	0.999075	-5.22511	FALSE	388942	long intergenic non-protein coding RNA 1913 [Source:HGNC Symbol;Acc:HGNC:52732]	lncRNA	44.6
VIP	BD	ENSG00000214694	ARHGEF33	3.7737	0.034058	0.0676281	0.946204	0.999075	-5.77969	FALSE	100271715	Rho guanine nucleotide exchange factor 33 [Source:HGNC Symbol;Acc:HGNC:37252]	protein_coding	41.51
VIP	BD	ENSG00000214706	IFRD2	-0.260102	0.18955	0.16255	0.87117	0.999075	-5.13055	FALSE	7866	interferon related developmental regulator 2 [Source:HGNC Symbol;Acc:HGNC:5457]	protein_coding	59.19
VIP	BD	ENSG00000214711	CAPN14	2.85674	-0.504932	-0.872136	0.385027	0.990694	-5.27741	FALSE	440854	calpain 14 [Source:HGNC Symbol;Acc:HGNC:16664]	protein_coding	43.65
VIP	BD	ENSG00000214717	ZBED1	0.958279	0.229267	0.213252	0.831524	0.999075	-5.22981	FALSE	9189	zinc finger BED-type containing 1 [Source:HGNC Symbol;Acc:HGNC:447]	protein_coding	49.62
VIP	BD	ENSG00000214719		3.037	-0.915586	-1.50208	0.135932	0.974461	-4.6344	FALSE		novel transcript	lncRNA	45.64
VIP	BD	ENSG00000214725	CDIPTOSP	-3.46835	-2.77109	-2.56717	0.011591	0.852376	-3.03661	FALSE	440356	CDIP transferase opposite strand, pseudogene [Source:HGNC Symbol;Acc:HGNC:48609]	transcribed_unitary_pseudogene	52.79
VIP	BD	ENSG00000214753	HNRNPUL2	2.47875	-0.672267	-0.857229	0.393175	0.990694	-5.14362	FALSE	221092	heterogeneous nuclear ribonucleoprotein U like 2 [Source:HGNC Symbol;Acc:HGNC:25451]	protein_coding	46.25
VIP	BD	ENSG00000214756	CSKMT	-3.67933	0.955293	0.813525	0.417668	0.990694	-4.90862	FALSE	751071	citrate synthase lysine methyltransferase [Source:HGNC Symbol;Acc:HGNC:33113]	protein_coding	52.54
VIP	BD	ENSG00000214765	SEPTIN7P2	4.90479	0.274513	0.890139	0.375327	0.990694	-5.76455	FALSE		septin 7 pseudogene 2 [Source:HGNC Symbol;Acc:HGNC:32339]	transcribed_unprocessed_pseudogene	36.51
VIP	BD	ENSG00000214772	GUCY2C-AS1	2.90159	-0.161538	-0.277127	0.782201	0.999075	-5.63144	FALSE		GUCY2C antisense RNA 1 [Source:HGNC Symbol;Acc:HGNC:56054]	lncRNA	39.65
VIP	BD	ENSG00000214776		-3.59415	0.392409	0.334668	0.738511	0.999075	-5.08879	FALSE		alpha-2-macroglobulin like 1 pseudogene	transcribed_unprocessed_pseudogene	37.85
VIP	BD	ENSG00000214782	MS4A18	-1.90447	1.28685	1.13649	0.258212	0.981856	-4.70551	FALSE	728588	membrane spanning 4-domains A18 [Source:HGNC Symbol;Acc:HGNC:37636]	protein_coding	46.94
VIP	BD	ENSG00000214783	POLR2J4	0.395006	-2.17711	-2.17548	0.0317266	0.907683	-3.54207	FALSE	84820	RNA polymerase II subunit J4, pseudogene [Source:HGNC Symbol;Acc:HGNC:28195]	lncRNA	51.23
VIP	BD	ENSG00000214788		-3.75832	-0.146875	-0.133679	0.8939	0.999075	-5.12054	FALSE		novel transcript	lncRNA	37.92
VIP	BD	ENSG00000214796	TUBA5P	-2.92616	1.50158	1.30364	0.19507	0.981856	-4.56996	FALSE		tubulin alpha 5, pseudogene [Source:HGNC Symbol;Acc:HGNC:54799]	transcribed_unprocessed_pseudogene	50.35
VIP	BD	ENSG00000214797		-2.96337	-1.40018	-1.22689	0.222473	0.981856	-4.63425	FALSE		novel transcript	lncRNA	45.58
VIP	BD	ENSG00000214803		2.98716	0.395146	0.6389	0.524211	0.991403	-5.44432	FALSE	101927588	novel transcript	lncRNA	43.47
VIP	BD	ENSG00000214814	FER1L6	3.83247	0.347584	0.909399	0.365121	0.990694	-5.54068	FALSE	654463	fer-1 like family member 6 [Source:HGNC Symbol;Acc:HGNC:28065]	protein_coding	41.6
VIP	BD	ENSG00000214826	DDX12P	-1.01343	1.43263	1.30445	0.194793	0.981856	-4.58234	FALSE		DEAD/H-box helicase 12, pseudogene [Source:HGNC Symbol;Acc:HGNC:2737]	unprocessed_pseudogene	52.17
VIP	BD	ENSG00000214827	MTCP1	-1.02544	-0.840428	-0.782538	0.435574	0.990694	-4.97649	FALSE	4515	mature T cell proliferation 1 [Source:HGNC Symbol;Acc:HGNC:7423]	protein_coding	38.73
VIP	BD	ENSG00000214832	UPF3AP2	-2.6075	-1.30315	-1.25074	0.213673	0.981856	-4.61044	FALSE		UPF3A pseudogene 2 [Source:HGNC Symbol;Acc:HGNC:30567]	transcribed_processed_pseudogene	48.51
VIP	BD	ENSG00000214837	LINC01347	0.804674	-0.501001	-0.528561	0.598171	0.993718	-5.15043	FALSE		long intergenic non-protein coding RNA 1347 [Source:HGNC Symbol;Acc:HGNC:50566]	transcribed_unprocessed_pseudogene	47.09
VIP	BD	ENSG00000214842	RAD51AP2	-2.59028	1.78193	1.52262	0.130712	0.973348	-4.37164	FALSE	729475	RAD51 associated protein 2 [Source:HGNC Symbol;Acc:HGNC:34417]	protein_coding	34.43
VIP	BD	ENSG00000214851	LINC00612	-0.91503	0.0409176	0.0371507	0.970432	0.999075	-5.16702	FALSE	253128	long intergenic non-protein coding RNA 612 [Source:HGNC Symbol;Acc:HGNC:28621]	lncRNA	39.76
VIP	BD	ENSG00000214866	DCDC2C	3.38096	-0.188855	-0.331351	0.741007	0.999075	-5.72407	FALSE	728597	doublecortin domain containing 2C [Source:HGNC Symbol;Acc:HGNC:32696]	protein_coding	44.56
VIP	BD	ENSG00000214870	LINC02981	5.62433	-0.135822	-0.537887	0.591738	0.993718	-6.28422	FALSE		long intergenic non-protein coding RNA 2981 [Source:HGNC Symbol;Acc:HGNC:56055]	lncRNA	42.16
VIP	BD	ENSG00000214872	SMTNL1	-0.0370952	-0.784102	-0.707497	0.480749	0.990694	-4.99916	FALSE	219537	smoothelin like 1 [Source:HGNC Symbol;Acc:HGNC:32394]	protein_coding	51.95
VIP	BD	ENSG00000214883		-2.8398	0.592291	0.524881	0.600718	0.993718	-5.03799	FALSE		DEAH (Asp-Glu-Ala-His) box polypeptide 9 (DHX9) pseudogene	unprocessed_pseudogene	37.93
VIP	BD	ENSG00000214891	TRIM64C	-3.605	-0.647722	-0.579633	0.563343	0.993412	-5.01839	FALSE	646754	tripartite motif containing 64C [Source:HGNC Symbol;Acc:HGNC:37148]	protein_coding	38.21
VIP	BD	ENSG00000214892	USP8P1	-3.9717	1.07722	0.99349	0.322644	0.990694	-4.79879	FALSE		USP8 pseudogene 1 [Source:HGNC Symbol;Acc:HGNC:13987]	processed_pseudogene	39.84
VIP	BD	ENSG00000214894	LINC00243	0.670072	0.0599261	0.0647307	0.948505	0.999075	-5.27149	FALSE	401247	long intergenic non-protein coding RNA 243 [Source:HGNC Symbol;Acc:HGNC:30956]	lncRNA	46.95
VIP	BD	ENSG00000214900	LINC01588	4.89488	0.223083	0.736483	0.462999	0.990694	-5.89836	FALSE	196913	long intergenic non-protein coding RNA 1588 [Source:HGNC Symbol;Acc:HGNC:27503]	lncRNA	45.21
VIP	BD	ENSG00000214900	LINC01588	4.89488	0.223083	0.736483	0.462999	0.990694	-5.89836	FALSE	283551	long intergenic non-protein coding RNA 1588 [Source:HGNC Symbol;Acc:HGNC:27503]	lncRNA	45.21
VIP	BD	ENSG00000214922	HLA-F-AS1	0.217814	-0.944102	-0.819405	0.414321	0.990694	-4.95233	FALSE	285830	HLA-F antisense RNA 1 [Source:HGNC Symbol;Acc:HGNC:26645]	lncRNA	45.94
VIP	BD	ENSG00000214941	ZSWIM7	2.61366	-0.176213	-0.260692	0.794816	0.999075	-5.41616	FALSE	125150	zinc finger SWIM-type containing 7 [Source:HGNC Symbol;Acc:HGNC:26993]	protein_coding	44.09
VIP	BD	ENSG00000214942		2.07461	-0.560149	-0.764521	0.446188	0.990694	-5.31477	FALSE	102724637	novel transcript	lncRNA	35.33
VIP	BD	ENSG00000214944	ARHGEF28	7.47875	0.123858	0.966538	0.335939	0.990694	-6.83293	FALSE	64283	Rho guanine nucleotide exchange factor 28 [Source:HGNC Symbol;Acc:HGNC:30322]	protein_coding	39.36
VIP	BD	ENSG00000214954	LRRC69	2.82339	-0.656129	-0.938489	0.350042	0.990694	-5.22886	FALSE	100130742	leucine rich repeat containing 69 [Source:HGNC Symbol;Acc:HGNC:34303]	protein_coding	36.91
VIP	BD	ENSG00000214960	CRPPA	6.43516	-0.130012	-0.756424	0.451006	0.990694	-6.52497	FALSE	729920	CDP-L-ribitol pyrophosphorylase A [Source:HGNC Symbol;Acc:HGNC:37276]	protein_coding	36.76
VIP	BD	ENSG00000214978	GSG1L2	-3.48073	0.106174	0.0982629	0.921902	0.999075	-5.12541	FALSE	644070	GSG1 like 2 [Source:HGNC Symbol;Acc:HGNC:51826]	protein_coding	46.03
VIP	BD	ENSG00000214992	AKAP17BP	-2.82841	1.38075	1.28229	0.202429	0.981856	-4.58851	FALSE		A-kinase anchoring protein 17B, pseudogene [Source:HGNC Symbol;Acc:HGNC:38514]	unprocessed_pseudogene	40.66
VIP	BD	ENSG00000215009	ACSM4	2.4678	0.360456	0.537283	0.592153	0.993718	-5.39846	FALSE	341392	acyl-CoA synthetase medium chain family member 4 [Source:HGNC Symbol;Acc:HGNC:32016]	protein_coding	40.49
VIP	BD	ENSG00000215012	RTL10	2.95039	-0.881275	-1.36221	0.175905	0.981171	-4.73264	FALSE	79680	retrotransposon Gag like 10 [Source:HGNC Symbol;Acc:HGNC:26112]	protein_coding	55.11
VIP	BD	ENSG00000215018	COL28A1	5.18742	0.08134	0.287564	0.774219	0.999075	-6.30823	FALSE	340267	collagen type XXVIII alpha 1 chain [Source:HGNC Symbol;Acc:HGNC:22442]	protein_coding	38.55
VIP	BD	ENSG00000215021	PHB2	2.15875	-0.373417	-0.455548	0.64961	0.993987	-5.33586	FALSE	11331	prohibitin 2 [Source:HGNC Symbol;Acc:HGNC:30306]	protein_coding	53.14
VIP	BD	ENSG00000215022		-3.40752	-0.0394586	-0.0347806	0.972317	0.999075	-5.12414	FALSE	100130357	novel transcript, antisense to PHACTR1	lncRNA	46.94
VIP	BD	ENSG00000215039	CD27-AS1	1.28495	0.33789	0.324521	0.746157	0.999075	-5.19107	FALSE	678655	CD27 antisense RNA 1 [Source:HGNC Symbol;Acc:HGNC:43896]	lncRNA	49.54
VIP	BD	ENSG00000215041	NEURL4	4.29404	0.351351	0.959762	0.339272	0.990694	-5.56858	FALSE	84461	neuralized E3 ubiquitin protein ligase 4 [Source:HGNC Symbol;Acc:HGNC:34410]	protein_coding	57.23
VIP	BD	ENSG00000215045	GRID2IP	3.8919	0.167359	0.415833	0.678339	0.99756	-5.77322	FALSE	392862	Grid2 interacting protein [Source:HGNC Symbol;Acc:HGNC:18464]	protein_coding	54.45
VIP	BD	ENSG00000215067	ALOX12-AS1	1.55272	-0.164093	-0.169071	0.86605	0.999075	-5.26172	FALSE	100506713	ALOX12 antisense RNA 1 [Source:HGNC Symbol;Acc:HGNC:51342]	lncRNA	43.31
VIP	BD	ENSG00000215068	ANXA2R-AS1	-2.72661	-1.03139	-0.842968	0.401069	0.990694	-4.8876	FALSE	153684	ANXA2R antisense RNA 1 [Source:HGNC Symbol;Acc:HGNC:27208]	lncRNA	42.98
VIP	BD	ENSG00000215105	TTC3P1	3.31561	-0.254918	-0.430133	0.667938	0.996237	-5.59356	FALSE		tetratricopeptide repeat domain 3 pseudogene 1 [Source:HGNC Symbol;Acc:HGNC:23318]	processed_pseudogene	40.31
VIP	BD	ENSG00000215110	UGT2B25P	-2.27006	1.49129	1.25598	0.211775	0.981856	-4.6106	FALSE		UDP glucuronosyltransferase family 2 member B25, pseudogene [Source:HGNC Symbol;Acc:HGNC:12549]	processed_pseudogene	32.6
VIP	BD	ENSG00000215114	UBXN2B	4.85387	-0.198551	-0.675037	0.501064	0.991403	-5.97029	FALSE	137886	UBX domain protein 2B [Source:HGNC Symbol;Acc:HGNC:27035]	protein_coding	37.95
VIP	BD	ENSG00000215126	CBWD6	-0.941197	-1.21829	-1.04574	0.297965	0.989899	-4.77059	FALSE	644019	COBW domain containing 6 [Source:HGNC Symbol;Acc:HGNC:31978]	protein_coding	36.14
VIP	BD	ENSG00000215146		3.02293	0.493649	0.705189	0.482178	0.990694	-5.3186	FALSE		zinc finger protein pseudogene	transcribed_unprocessed_pseudogene	34.24
VIP	BD	ENSG00000215148	PRSS41	-3.63859	-0.37196	-0.349801	0.727154	0.999075	-5.08669	FALSE	360226	serine protease 41 [Source:HGNC Symbol;Acc:HGNC:30715]	protein_coding	51.41
VIP	BD	ENSG00000215154		0.919405	1.48595	1.42638	0.15658	0.976696	-4.50683	FALSE		potassium channel tetramerisation domain containing 5 (KCTD5) pseudogene	transcribed_unprocessed_pseudogene	55.64
VIP	BD	ENSG00000215156		-0.106449	2.75933	2.26858	0.0252385	0.905428	-3.44646	FALSE		POM121-like protein 1 pseudogene	processed_pseudogene	60.14
VIP	BD	ENSG00000215158	GUSBP18	4.98103	-0.0030831	-0.0108978	0.991325	0.999075	-6.22607	FALSE		GUSB pseudogene 18 [Source:HGNC Symbol;Acc:HGNC:55770]	transcribed_unprocessed_pseudogene	41.37
VIP	BD	ENSG00000215159		0.578393	1.99994	2.06396	0.0413657	0.924856	-3.72172	FALSE
VIP	BD	ENSG00000215160	OR7E122P	-3.6831	-1.35166	-1.20897	0.229256	0.981856	-4.64875	FALSE		olfactory receptor family 7 subfamily E member 122 pseudogene [Source:HGNC Symbol;Acc:HGNC:15050]	transcribed_unprocessed_pseudogene	47.69
VIP	BD	ENSG00000215162	LINC00269	-0.788507	-1.94874	-1.88116	0.062584	0.957266	-3.97292	FALSE	100996279	long intergenic non-protein coding RNA 269 [Source:HGNC Symbol;Acc:HGNC:26586]	lncRNA	49.37
VIP	BD	ENSG00000215174	NLRP2B	-3.63822	-0.00575972	-0.00503414	0.995992	0.999423	-5.11896	FALSE	286430	NLR family pyrin domain containing 2B [Source:HGNC Symbol;Acc:HGNC:29887]	protein_coding	50.59
VIP	BD	ENSG00000215182	MUC5AC	0.135843	-0.756094	-0.771571	0.442017	0.990694	-5.03702	FALSE	4586	mucin 5AC, oligomeric mucus/gel-forming [Source:HGNC Symbol;Acc:HGNC:7515]	protein_coding	61.79
VIP	BD	ENSG00000215187	FAM166B	-3.97595	0.269222	0.236207	0.81371	0.999075	-5.11091	FALSE	730112	family with sequence similarity 166 member B [Source:HGNC Symbol;Acc:HGNC:34242]	protein_coding	55.24
VIP	BD	ENSG00000215190	LINC00680	-1.54538	1.39155	1.13266	0.259812	0.981856	-4.70426	FALSE		long intergenic non-protein coding RNA 680 [Source:HGNC Symbol;Acc:HGNC:44417]	transcribed_unprocessed_pseudogene	44.07
VIP	BD	ENSG00000215193	PEX26	4.47625	-0.0446526	-0.129533	0.897171	0.999075	-5.99481	FALSE	55670	peroxisomal biogenesis factor 26 [Source:HGNC Symbol;Acc:HGNC:22965]	protein_coding	46.82
VIP	BD	ENSG00000215196	BASP1-AS1	1.83467	0.0404471	0.0534294	0.957486	0.999075	-5.41647	FALSE		BASP1 antisense RNA 1 [Source:HGNC Symbol;Acc:HGNC:26609]	lncRNA	43.91
VIP	BD	ENSG00000215203	GRXCR1	3.47631	0.145572	0.330748	0.741462	0.999075	-5.78509	FALSE	389207	glutaredoxin and cysteine rich domain containing 1 [Source:HGNC Symbol;Acc:HGNC:31673]	protein_coding	37.45
VIP	BD	ENSG00000215217	C5orf49	0.902652	0.344826	0.383089	0.702391	0.999075	-5.27136	FALSE	134121	chromosome 5 open reading frame 49 [Source:HGNC Symbol;Acc:HGNC:27028]	protein_coding	44.43
VIP	BD	ENSG00000215218	UBE2QL1	6.2175	0.0047102	0.0272393	0.978318	0.999075	-6.65955	FALSE	134111	ubiquitin conjugating enzyme E2 Q family like 1 [Source:HGNC Symbol;Acc:HGNC:37269]	protein_coding	47.07
VIP	BD	ENSG00000215231	LINC01020	-0.181608	0.805089	0.834596	0.405747	0.990694	-4.99192	FALSE		long intergenic non-protein coding RNA 1020 [Source:HGNC Symbol;Acc:HGNC:27968]	lncRNA	40.21
VIP	BD	ENSG00000215241	LINC02449	1.17784	0.278313	0.273771	0.784772	0.999075	-5.25604	FALSE	101927905	long intergenic non-protein coding RNA 2449 [Source:HGNC Symbol;Acc:HGNC:53381]	lncRNA	52.88
VIP	BD	ENSG00000215244	LINC02649	3.01822	-0.0258162	-0.0499788	0.96023	0.999075	-5.69066	FALSE	399715	long intergenic non-protein coding RNA 2649 [Source:HGNC Symbol;Acc:HGNC:54134]	lncRNA	44.21
VIP	BD	ENSG00000215246	LINC02982	-3.53629	-0.752013	-0.684523	0.49508	0.990755	-4.97458	FALSE	100506688	long intergenic non-protein coding RNA 2982 [Source:HGNC Symbol;Acc:HGNC:56056]	lncRNA	50.39
VIP	BD	ENSG00000215251	FASTKD5	-0.443048	0.0512759	0.0409877	0.96738	0.999075	-5.13569	FALSE	60493	FAST kinase domains 5 [Source:HGNC Symbol;Acc:HGNC:25790]	protein_coding	44.47
VIP	BD	ENSG00000215252	GOLGA8B	5.56679	0.0225566	0.0889682	0.929268	0.999075	-6.36071	FALSE	440270	golgin A8 family member B [Source:HGNC Symbol;Acc:HGNC:31973]	protein_coding	47.06
VIP	BD	ENSG00000215256	DHRS4-AS1	2.13234	1.26909	1.50115	0.136172	0.974461	-4.47515	FALSE	55449	DHRS4 antisense RNA 1 [Source:HGNC Symbol;Acc:HGNC:23175]	lncRNA	44.12
VIP	BD	ENSG00000215262	KCNU1	3.89712	0.386901	0.789407	0.431566	0.990694	-5.53442	FALSE	157855	potassium calcium-activated channel subfamily U member 1 [Source:HGNC Symbol;Acc:HGNC:18867]	protein_coding	38.1
VIP	BD	ENSG00000215267	AKR1C7P	-1.67522	-0.240603	-0.204813	0.838095	0.999075	-5.14026	FALSE		aldo-keto reductase family 1 member C7, pseudogene [Source:HGNC Symbol;Acc:HGNC:44681]	transcribed_unprocessed_pseudogene	39.24
VIP	BD	ENSG00000215271		1.27182	0.394464	0.47497	0.635746	0.993718	-5.22439	FALSE
VIP	BD	ENSG00000215274	GAGE10	-1.86231	0.537451	0.459354	0.646883	0.993718	-5.05906	FALSE	102724473	G antigen 10 [Source:HGNC Symbol;Acc:HGNC:30968]	protein_coding	44.47
VIP	BD	ENSG00000215277	RNF212B	3.11869	-0.122722	-0.22866	0.819556	0.999075	-5.70228	FALSE	100507650	ring finger protein 212B [Source:HGNC Symbol;Acc:HGNC:20438]	protein_coding	41.14
VIP	BD	ENSG00000215296	TMCO5B	-2.32702	-1.68146	-1.50543	0.135068	0.973975	-4.39322	FALSE		transmembrane and coiled-coil domains 5B (pseudogene) [Source:HGNC Symbol;Acc:HGNC:34243]	transcribed_unitary_pseudogene	41.43
VIP	BD	ENSG00000215301	DDX3X	5.85611	-0.0305366	-0.159517	0.873553	0.999075	-6.60423	FALSE	1654	DEAD-box helicase 3 X-linked [Source:HGNC Symbol;Acc:HGNC:2745]	protein_coding	42.68
VIP	BD	ENSG00000215302	WHAMMP4	0.646098	-0.0668722	-0.0682182	0.945735	0.999075	-5.26291	FALSE		WHAMM pseudogene 4 [Source:HGNC Symbol;Acc:HGNC:55700]	transcribed_unprocessed_pseudogene	40.27
VIP	BD	ENSG00000215304		-3.63182	-0.926728	-0.811175	0.41901	0.990694	-4.90923	FALSE		novel transcript	lncRNA	41.69
VIP	BD	ENSG00000215305	VPS16	3.65328	-0.421449	-0.851192	0.396505	0.990694	-5.40951	FALSE	64601	VPS16 core subunit of CORVET and HOPS complexes [Source:HGNC Symbol;Acc:HGNC:14584]	protein_coding	48.8
VIP	BD	ENSG00000215356	ZNF705B	-3.51845	-0.146225	-0.128168	0.898249	0.999075	-5.12046	FALSE	100132396	zinc finger protein 705B [Source:HGNC Symbol;Acc:HGNC:32284]	protein_coding	38.86
VIP	BD	ENSG00000215367	TMED11P	1.72554	1.12481	1.41372	0.160256	0.977788	-4.59074	FALSE	100379220	transmembrane p24 trafficking protein 11, pseudogene [Source:HGNC Symbol;Acc:HGNC:35401]	transcribed_unitary_pseudogene	43.48
VIP	BD	ENSG00000215372	ZNF705G	-0.00791798	-0.02355	-0.0226237	0.981991	0.999075	-5.26259	FALSE	100131980	zinc finger protein 705G [Source:HGNC Symbol;Acc:HGNC:37134]	protein_coding	39.05
VIP	BD	ENSG00000215372	ZNF705G	-0.00791798	-0.02355	-0.0226237	0.981991	0.999075	-5.26259	FALSE	124900627	zinc finger protein 705G [Source:HGNC Symbol;Acc:HGNC:37134]	protein_coding	39.05
VIP	BD	ENSG00000215374	FAM66B	4.46515	-0.582686	-1.64924	0.101942	0.971782	-4.74	FALSE		family with sequence similarity 66 member B [Source:HGNC Symbol;Acc:HGNC:28890]	lncRNA	42.18
VIP	BD	ENSG00000215375	MYL5	-0.901308	-1.85153	-1.52452	0.130239	0.972782	-4.37344	FALSE	4636	myosin light chain 5 [Source:HGNC Symbol;Acc:HGNC:7586]	protein_coding	65.53
VIP	BD	ENSG00000215386	MIR99AHG	8.63617	-0.00547477	-0.0521758	0.958537	0.999075	-8.11996	FALSE	388815	mir-99a-let-7c cluster host gene [Source:HGNC Symbol;Acc:HGNC:1274]	lncRNA	35.51
VIP	BD	ENSG00000215397	SCRT2	-3.39662	-0.655261	-0.566065	0.572498	0.993718	-5.0137	FALSE	85508	scratch family transcriptional repressor 2 [Source:HGNC Symbol;Acc:HGNC:15952]	protein_coding	56.68
VIP	BD	ENSG00000215399	HMGB3P7	-2.96139	-1.25277	-1.00184	0.318614	0.990694	-4.79157	FALSE		high mobility group box 3 pseudogene 7 [Source:HGNC Symbol;Acc:HGNC:39299]	processed_pseudogene	43.21
VIP	BD	ENSG00000215409		-3.28881	-0.114005	-0.0969682	0.922927	0.999075	-5.1222	FALSE		pseudogene similar to part of breast cancer antigen NY-BR-1 (NY-BR-1)	unprocessed_pseudogene	34.6
VIP	BD	ENSG00000215417	MIR17HG	-3.94149	0.714983	0.671421	0.503355	0.991403	-4.98022	FALSE	407975	miR-17-92a-1 cluster host gene [Source:HGNC Symbol;Acc:HGNC:23564]	lncRNA	44.48
VIP	BD	ENSG00000215421	ZNF407	7.19346	0.00420901	0.0320127	0.97452	0.999075	-7.20935	FALSE	55628	zinc finger protein 407 [Source:HGNC Symbol;Acc:HGNC:19904]	protein_coding	37.97
VIP	BD	ENSG00000215424	MCM3AP-AS1	3.05313	-1.71662	-2.50367	0.013754	0.855853	-2.93912	FALSE	114044	MCM3AP antisense RNA 1 [Source:HGNC Symbol;Acc:HGNC:16417]	lncRNA	46.51
VIP	BD	ENSG00000215440	NPEPL1	-1.29045	-1.79239	-1.46523	0.145701	0.974461	-4.42871	FALSE	79716	aminopeptidase like 1 [Source:HGNC Symbol;Acc:HGNC:16244]	protein_coding	56.79
VIP	BD	ENSG00000215441	CTAGE12P	-4.0479	-1.30196	-1.17705	0.241708	0.981856	-4.67588	FALSE		CTAGE family member 12, pseudogene [Source:HGNC Symbol;Acc:HGNC:37297]	processed_pseudogene	41.03
VIP	BD	ENSG00000215452	ZNF663P	1.48748	1.75239	2.10994	0.0371228	0.910503	-3.64207	FALSE		zinc finger protein 663, pseudogene [Source:HGNC Symbol;Acc:HGNC:25342]	transcribed_unitary_pseudogene	41.57
VIP	BD	ENSG00000215458	AATBC	-0.871992	0.29358	0.23446	0.815062	0.999075	-5.10069	FALSE	284837	apoptosis associated transcript in bladder cancer [Source:HGNC Symbol;Acc:HGNC:51526]	lncRNA	60.18
VIP	BD	ENSG00000215474	SKOR2	1.21773	-0.152074	-0.211212	0.833111	0.999075	-5.41911	FALSE	652991	SKI family transcriptional corepressor 2 [Source:HGNC Symbol;Acc:HGNC:32695]	protein_coding	40.84
VIP	BD	ENSG00000215475	SIAH3	5.19649	0.0562505	0.248287	0.804373	0.999075	-6.3389	FALSE	283514	siah E3 ubiquitin protein ligase family member 3 [Source:HGNC Symbol;Acc:HGNC:30553]	protein_coding	44.65
VIP	BD	ENSG00000215478	CES5AP1	3.26815	-0.876609	-1.4471	0.150703	0.974461	-4.70327	FALSE		carboxylesterase 5A pseudogene 1 [Source:HGNC Symbol;Acc:HGNC:38516]	transcribed_unprocessed_pseudogene	45
VIP	BD	ENSG00000215481	BCRP3	-2.0448	0.721179	0.621813	0.535347	0.991403	-5.00541	FALSE		BCR pseudogene 3 [Source:HGNC Symbol;Acc:HGNC:1016]	lncRNA	51.73
VIP	BD	ENSG00000215483	LINC00598	5.39073	0.120059	0.46654	0.641748	0.993718	-6.42815	FALSE	400123	long intergenic non-protein coding RNA 598 [Source:HGNC Symbol;Acc:HGNC:42770]	lncRNA	43
VIP	BD	ENSG00000215483	LINC00598	5.39073	0.120059	0.46654	0.641748	0.993718	-6.42815	FALSE	646982	long intergenic non-protein coding RNA 598 [Source:HGNC Symbol;Acc:HGNC:42770]	lncRNA	43
VIP	BD	ENSG00000215492	HNRNPA1P7	-1.69067	0.279369	0.307977	0.75868	0.999075	-5.0838	FALSE		heterogeneous nuclear ribonucleoprotein A1 pseudogene 7 [Source:HGNC Symbol;Acc:HGNC:31015]	processed_pseudogene	47.35
VIP	BD	ENSG00000215493		-3.37726	0.688069	0.585497	0.559408	0.993304	-5.00774	FALSE		kelch-like 12 (Drosophila) (KLH12) pseudogene	processed_pseudogene	48.09
VIP	BD	ENSG00000215506	TPTE2P4	-2.46858	-0.892682	-0.908058	0.365825	0.990694	-4.87737	FALSE		transmembrane phosphoinositide 3-phosphatase and tensin homolog 2 pseudogene 4 [Source:HGNC Symbol;Acc:HGNC:38077]	unprocessed_pseudogene	38.47
VIP	BD	ENSG00000215512		-0.962292	-2.65131	-2.4122	0.0175046	0.884105	-3.22304	FALSE		ankyrin repeat domain 30A (ANKRD30A) pseudogene	transcribed_unprocessed_pseudogene	37.52
VIP	BD	ENSG00000215529	EFCAB8	2.71804	0.2989	0.503063	0.615922	0.993718	-5.45864	FALSE	388795	EF-hand calcium binding domain 8 [Source:HGNC Symbol;Acc:HGNC:34532]	protein_coding	46.95
VIP	BD	ENSG00000215545	DEFB116	-3.08971	0.98322	0.861064	0.391069	0.990694	-4.88357	FALSE	245930	defensin beta 116 [Source:HGNC Symbol;Acc:HGNC:18097]	protein_coding	39.65
VIP	BD	ENSG00000215548	FRG1JP	0.119483	-1.53467	-1.77818	0.078127	0.957266	-4.1065	FALSE		FSHD region gene 1 family member J, pseudogene [Source:HGNC Symbol;Acc:HGNC:51768]	unprocessed_pseudogene	36.09
VIP	BD	ENSG00000215559	ANKRD20A11P	2.88337	-0.719992	-1.19495	0.234667	0.981856	-5.02667	FALSE		ankyrin repeat domain 20 family member A11, pseudogene [Source:HGNC Symbol;Acc:HGNC:42024]	transcribed_unprocessed_pseudogene	37
VIP	BD	ENSG00000215567		-3.6495	0.701432	0.632528	0.52835	0.991403	-4.99502	FALSE		ankyrin repeat domain 30B (ANKRD30B) pseudogene	unprocessed_pseudogene	33.76
VIP	BD	ENSG00000215568	GAB4	1.20329	0.762933	1.05843	0.292172	0.988649	-5.01692	FALSE	128954	GRB2 associated binding protein family member 4 [Source:HGNC Symbol;Acc:HGNC:18325]	protein_coding	45.23
VIP	BD	ENSG00000215580	BCORP1	0.208095	-0.239543	-0.310785	0.75655	0.999075	-5.25824	FALSE		BCL6 corepressor pseudogene 1 [Source:HGNC Symbol;Acc:HGNC:23953]	transcribed_unprocessed_pseudogene	40.55
VIP	BD	ENSG00000215604	ZNF962P	-3.5318	-1.91021	-1.64873	0.102045	0.971782	-4.24325	FALSE		zinc finger protein 962, pseudogene [Source:HGNC Symbol;Acc:HGNC:39250]	unprocessed_pseudogene	34.16
VIP	BD	ENSG00000215612	HMX1	-2.07863	0.735715	0.612686	0.541344	0.991406	-5.00247	FALSE	3166	H6 family homeobox 1 [Source:HGNC Symbol;Acc:HGNC:5017]	protein_coding	59.37
VIP	BD	ENSG00000215704	CELA2B	1.94549	-0.385833	-0.402014	0.688451	0.998813	-5.28304	FALSE	51032	chymotrypsin like elastase 2B [Source:HGNC Symbol;Acc:HGNC:29995]	protein_coding	48.76
VIP	BD	ENSG00000215712	TMEM242	4.31907	0.3299	0.899195	0.370506	0.990694	-5.58784	FALSE	729515	transmembrane protein 242 [Source:HGNC Symbol;Acc:HGNC:17206]	protein_coding	43.27
VIP	BD	ENSG00000215717	TMEM167B	0.0836731	0.78495	0.674296	0.501532	0.991403	-5.02755	FALSE	56900	transmembrane protein 167B [Source:HGNC Symbol;Acc:HGNC:30187]	protein_coding	41.99
VIP	BD	ENSG00000215765		-1.26157	-2.54204	-2.28153	0.0244348	0.905428	-3.4178	FALSE		novel transcript	lncRNA	47.06
VIP	BD	ENSG00000215769	ARHGAP27P1-BPTFP1-KPNA2P3	5.1927	-0.168952	-0.626204	0.532473	0.991403	-6.07329	FALSE	109286553	ARHGAP27P1-BPTFP1-KPNA2P3 readthrough, transcribed pseudogene [Source:HGNC Symbol;Acc:HGNC:52873]	lncRNA	47.76
VIP	BD	ENSG00000215784	FAM72D	-3.3089	-0.125824	-0.110719	0.91204	0.999075	-5.1193	FALSE	728833	family with sequence similarity 72 member D [Source:HGNC Symbol;Acc:HGNC:33593]	protein_coding	40.18
VIP	BD	ENSG00000215788	TNFRSF25	3.55561	0.382107	0.743243	0.458913	0.990694	-5.52455	FALSE	8718	TNF receptor superfamily member 25 [Source:HGNC Symbol;Acc:HGNC:11910]	protein_coding	59.74
VIP	BD	ENSG00000215790	SLC35E2A	3.06251	0.605992	0.918183	0.360525	0.990694	-5.20047	FALSE		solute carrier family 35 member E2A [Source:HGNC Symbol;Acc:HGNC:20863]	transcribed_unprocessed_pseudogene	54.19
VIP	BD	ENSG00000215808	LINC01139	-3.31115	-0.79604	-0.674839	0.501189	0.991403	-4.9728	FALSE	339535	long intergenic non-protein coding RNA 1139 [Source:HGNC Symbol;Acc:HGNC:27924]	lncRNA	38.21
VIP	BD	ENSG00000215812	ZNF847P	-1.7805	2.18843	1.90332	0.0596027	0.957266	-3.94992	FALSE		zinc finger protein 847, pseudogene [Source:HGNC Symbol;Acc:HGNC:34384]	unprocessed_pseudogene	40.29
VIP	BD	ENSG00000215834	FMO9P	-0.505894	0.189277	0.18617	0.852653	0.999075	-5.21865	FALSE		flavin containing dimethylaniline monoxygenase 9, pseudogene [Source:HGNC Symbol;Acc:HGNC:32210]	transcribed_unprocessed_pseudogene	35.76
VIP	BD	ENSG00000215838		-2.79499	-1.04644	-0.969454	0.334438	0.990694	-4.81737	FALSE	440700	carbonic anhydrase XIV (CA14) pseudogene	transcribed_processed_pseudogene	42.95
VIP	BD	ENSG00000215845	TSTD1	-3.68704	-1.38958	-1.17376	0.243016	0.981856	-4.67528	FALSE	100131187	thiosulfate sulfurtransferase like domain containing 1 [Source:HGNC Symbol;Acc:HGNC:35410]	protein_coding	60.06
VIP	BD	ENSG00000215859	PDZK1P1	1.4924	-0.392726	-0.426006	0.670933	0.997034	-5.22522	FALSE		PDZ domain containing 1 pseudogene 1 [Source:HGNC Symbol;Acc:HGNC:31974]	transcribed_unprocessed_pseudogene	42.12
VIP	BD	ENSG00000215861		2.94524	0.912149	1.46796	0.14496	0.974461	-4.61798	FALSE		phosphodiesterase 4D interacting protein (myomegalin) (PDE4DIP) pseudogene	transcribed_unprocessed_pseudogene	40.7
VIP	BD	ENSG00000215864	NBPF7P	-3.3049	-0.376175	-0.343525	0.731857	0.999075	-5.08938	FALSE		NBPF member 7, pseudogene [Source:HGNC Symbol;Acc:HGNC:31989]	unprocessed_pseudogene	45.45
VIP	BD	ENSG00000215866	LINC01356	0.821105	-0.456368	-0.511723	0.609867	0.993718	-5.20981	FALSE	100996702	long intergenic non-protein coding RNA 1356 [Source:HGNC Symbol;Acc:HGNC:50587]	lncRNA	46.13
VIP	BD	ENSG00000215869		3.32192	-1.03921	-1.90333	0.0596019	0.957266	-4.15354	FALSE	100129138	THAP domain containing, apoptosis associated protein 3 (THAP3) pseudogene	transcribed_processed_pseudogene	35.96
VIP	BD	ENSG00000215883	CYB5RL	0.109082	-0.0459722	-0.0408835	0.967463	0.999075	-5.19829	FALSE	606495	cytochrome b5 reductase like [Source:HGNC Symbol;Acc:HGNC:32220]	protein_coding	48.99
VIP	BD	ENSG00000215906	LACTBL1	-3.83828	-0.396927	-0.384158	0.701601	0.999075	-5.0829	FALSE	646262	lactamase beta like 1 [Source:HGNC Symbol;Acc:HGNC:35445]	protein_coding	49.49
VIP	BD	ENSG00000215908	CROCCP2	5.58474	-0.24196	-0.977574	0.330422	0.990694	-5.95697	FALSE		CROCC pseudogene 2 [Source:HGNC Symbol;Acc:HGNC:28170]	transcribed_unprocessed_pseudogene	52.24
VIP	BD	ENSG00000215910	C1orf167	-2.18544	-4.16741	-3.72217	0.000312593	0.289763	-0.824311	FALSE	284498	chromosome 1 open reading frame 167 [Source:HGNC Symbol;Acc:HGNC:25262]	protein_coding	55.19
VIP	BD	ENSG00000215912	TTC34	2.4122	0.227499	0.293596	0.769618	0.999075	-5.39595	FALSE	100287898	tetratricopeptide repeat domain 34 [Source:HGNC Symbol;Acc:HGNC:34297]	protein_coding	59.57
VIP	BD	ENSG00000215915	ATAD3C	-2.34016	-0.541769	-0.430572	0.667619	0.996237	-5.05987	FALSE	219293	ATPase family AAA domain containing 3C [Source:HGNC Symbol;Acc:HGNC:32151]	protein_coding	56.97
VIP	BD	ENSG00000216560	LINC00955	-1.93584	1.03032	0.92015	0.359501	0.990694	-4.85594	FALSE		long intergenic non-protein coding RNA 955 [Source:HGNC Symbol;Acc:HGNC:26644]	lncRNA	49.35
VIP	BD	ENSG00000216588	IGSF23	-3.00868	-0.28526	-0.244581	0.807235	0.999075	-5.0992	FALSE	147710	immunoglobulin superfamily member 23 [Source:HGNC Symbol;Acc:HGNC:40040]	protein_coding	48.22
VIP	BD	ENSG00000216775		-1.66822	1.96617	1.72591	0.0871607	0.966948	-4.16038	FALSE		heterogeneous nuclear ribonucleoprotein A/B (HNRNPAB) pseudogene	transcribed_unprocessed_pseudogene	46.36
VIP	BD	ENSG00000216809		-3.74791	1.34277	1.19559	0.234417	0.981856	-4.65954	FALSE		DEAD/H (Asp-Glu-Ala-Asp/His) box polypeptide 24 (DDX24) pseudogene	processed_pseudogene	44.93
VIP	BD	ENSG00000216863	LY86-AS1	5.06877	-0.105766	-0.338747	0.735444	0.999075	-6.21194	FALSE	285780	LY86 antisense RNA 1 [Source:HGNC Symbol;Acc:HGNC:26593]	lncRNA	41.2
VIP	BD	ENSG00000216906		-4.00372	-0.233452	-0.199642	0.842128	0.999075	-5.1148	FALSE		multimerin 2 (MMRN2) pseudogene	processed_pseudogene	58.18
VIP	BD	ENSG00000216937	CCDC7	7.06708	-0.00807533	-0.0560098	0.955435	0.999075	-7.14892	FALSE	79741	coiled-coil domain containing 7 [Source:HGNC Symbol;Acc:HGNC:26533]	protein_coding	37.33
VIP	BD	ENSG00000216998	CYP2AC1P	-2.29864	-0.591588	-0.519788	0.604252	0.993718	-5.04498	FALSE		cytochrome P450 family 2 subfamily AC member 1, pseudogene [Source:HGNC Symbol;Acc:HGNC:39976]	unitary_pseudogene	39.12
VIP	BD	ENSG00000217128	FNIP1	3.41104	-0.263851	-0.399045	0.690631	0.999075	-5.49847	FALSE	96459	folliculin interacting protein 1 [Source:HGNC Symbol;Acc:HGNC:29418]	protein_coding	37.76
VIP	BD	ENSG00000217165	ANKRD18EP	-3.46557	-0.353903	-0.300821	0.764117	0.999075	-5.09752	FALSE		ankyrin repeat domain 18E, pseudogene [Source:HGNC Symbol;Acc:HGNC:43609]	processed_pseudogene	36.02
VIP	BD	ENSG00000217228	GSTA12P	-3.12275	-0.388803	-0.363685	0.716789	0.999075	-5.07966	FALSE		glutathione S-transferase alpha 12, pseudogene [Source:HGNC Symbol;Acc:HGNC:49906]	unprocessed_pseudogene	41.89
VIP	BD	ENSG00000217442	SYCE3	-2.48389	-1.29736	-1.11635	0.266696	0.982137	-4.72579	FALSE	644186	synaptonemal complex central element protein 3 [Source:HGNC Symbol;Acc:HGNC:35245]	protein_coding	49.84
VIP	BD	ENSG00000217455		-0.202152	-0.568626	-0.615652	0.539391	0.991403	-5.12955	FALSE		novel transcript	lncRNA	47.6
VIP	BD	ENSG00000217576		0.545023	1.26824	1.31382	0.19163	0.981856	-4.61053	FALSE		novel transcript	lncRNA	40.32
VIP	BD	ENSG00000217648		-3.07256	0.649207	0.54213	0.588822	0.993718	-5.02819	FALSE		pseudogene similar to presenilin associated, rhomboid-like PARL	processed_pseudogene	45.61
VIP	BD	ENSG00000217702		-0.723745	-0.259128	-0.21468	0.830413	0.999075	-5.12574	FALSE		novel transcript, antisense to BOLA3	lncRNA	46.99
VIP	BD	ENSG00000217801		0.258707	-0.411526	-0.352904	0.724833	0.999075	-5.12533	FALSE		protein tyrosine phosphatase family pseudogene	transcribed_unprocessed_pseudogene	65.46
VIP	BD	ENSG00000217929	SEPTIN14P6	-2.60915	-0.30414	-0.274948	0.78387	0.999075	-5.10144	FALSE		septin 14 pseudogene 6 [Source:HGNC Symbol;Acc:HGNC:51690]	transcribed_processed_pseudogene	41.62
VIP	BD	ENSG00000217930	PAM16	-2.56918	-4.03145	-3.3413	0.00113852	0.491369	-1.66562	FALSE	51025	presequence translocase associated motor 16 [Source:HGNC Symbol;Acc:HGNC:29679]	protein_coding	56.77
VIP	BD	ENSG00000218018	RBM38-AS1	-2.35136	-1.61412	-1.29717	0.197276	0.981856	-4.57544	FALSE		RBM38 antisense RNA 1 [Source:HGNC Symbol;Acc:HGNC:40725]	lncRNA	53.13
VIP	BD	ENSG00000218052	ADAMTS7P4	2.6227	0.368945	0.565613	0.572805	0.993718	-5.46463	FALSE		ADAMTS7 pseudogene 4 [Source:HGNC Symbol;Acc:HGNC:49410]	transcribed_unprocessed_pseudogene	61.76
VIP	BD	ENSG00000218186	KRT8P43	-4.07722	-0.991156	-0.874715	0.383628	0.990694	-4.87199	FALSE		keratin 8 pseudogene 43 [Source:HGNC Symbol;Acc:HGNC:39877]	processed_pseudogene	53.34
VIP	BD	ENSG00000218226	TATDN2P2	-2.40819	1.03251	0.827812	0.409563	0.990694	-4.89568	FALSE		TatD DNase domain containing 2 pseudogene 2 [Source:HGNC Symbol;Acc:HGNC:39255]	processed_pseudogene	43.45
VIP	BD	ENSG00000218233	NEPNP	-2.45386	-1.01655	-0.836275	0.404807	0.990694	-4.8948	FALSE		nephrocan, pseudogene [Source:HGNC Symbol;Acc:HGNC:33184]	unitary_pseudogene	36.21
VIP	BD	ENSG00000218283	MORF4L1P1	-0.198395	0.499331	0.523301	0.601814	0.993718	-5.06982	FALSE		mortality factor 4 like 1 pseudogene 1 [Source:HGNC Symbol;Acc:HGNC:20400]	processed_pseudogene	43.74
VIP	BD	ENSG00000218313		-2.80291	-0.215906	-0.170735	0.864745	0.999075	-5.10962	FALSE		novel TWIST neighbor (TWISTNB) pseudogene	processed_pseudogene	41.03
VIP	BD	ENSG00000218336	TENM3	8.98261	0.00392127	0.0399835	0.96822	0.999075	-8.33767	FALSE	55714	teneurin transmembrane protein 3 [Source:HGNC Symbol;Acc:HGNC:29944]	protein_coding	38.92
VIP	BD	ENSG00000218357	LINC01644	-0.0893618	0.933773	0.859747	0.391791	0.990694	-4.92492	FALSE	101927722	long intergenic non-protein coding RNA 1644 [Source:HGNC Symbol;Acc:HGNC:52431]	lncRNA	41.44
VIP	BD	ENSG00000218416	GPC1-AS1	-2.28645	1.41664	1.14835	0.253307	0.981856	-4.69072	FALSE	100130449	GPC1 antisense RNA 1 [Source:HGNC Symbol;Acc:HGNC:56102]	lncRNA	65.68
VIP	BD	ENSG00000218418		-1.34408	-0.306449	-0.303343	0.762199	0.999075	-5.08151	FALSE		Rho GTPase activating protein 21 (ARHGAP21) pseudogene	processed_pseudogene	44.37
VIP	BD	ENSG00000218475	ACTG1P18	-2.7892	0.720025	0.577324	0.564896	0.993487	-5.01398	FALSE		actin gamma 1 pseudogene 18 [Source:HGNC Symbol;Acc:HGNC:51498]	processed_pseudogene	51.88
VIP	BD	ENSG00000218510	LINC00339	-3.78617	0.376994	0.326585	0.7446	0.999075	-5.09561	FALSE	29092	long intergenic non-protein coding RNA 339 [Source:HGNC Symbol;Acc:HGNC:25011]	lncRNA	47.63
VIP	BD	ENSG00000218537	MIF-AS1	-2.29642	1.43906	1.16557	0.246302	0.981856	-4.67948	FALSE		MIF antisense RNA 1 [Source:HGNC Symbol;Acc:HGNC:27669]	lncRNA	59.69
VIP	BD	ENSG00000218577		-3.74086	-1.12085	-0.974654	0.331863	0.990694	-4.81067	FALSE		novel Ankyrin repeat domain-containing protein pseudogene	unprocessed_pseudogene	33.42
VIP	BD	ENSG00000218596		-3.45454	1.51742	1.32825	0.186834	0.981856	-4.54944	FALSE		ribosomal protein S15a (RPS15A) pseudogene	processed_pseudogene	47.63
VIP	BD	ENSG00000218672	LINC03010	-2.70184	-0.130352	-0.10696	0.915015	0.999075	-5.11964	FALSE		long intergenic non-protein coding RNA 3010 [Source:HGNC Symbol;Acc:HGNC:56135]	lncRNA	53.43
VIP	BD	ENSG00000218739	CEBPZOS	2.11362	-0.177801	-0.220867	0.825604	0.999075	-5.386	FALSE	100505876	CEBPZ opposite strand [Source:HGNC Symbol;Acc:HGNC:49288]	protein_coding	38.06
VIP	BD	ENSG00000218819	TDRD15	-1.66805	0.423654	0.354407	0.72371	0.999075	-5.10025	FALSE	100129278	tudor domain containing 15 [Source:HGNC Symbol;Acc:HGNC:45037]	protein_coding	35.06
VIP	BD	ENSG00000218823	PAPOLB	-3.31597	1.99876	1.74403	0.083937	0.966159	-4.1406	FALSE	56903	poly(A) polymerase beta [Source:HGNC Symbol;Acc:HGNC:15970]	protein_coding	40.72
VIP	BD	ENSG00000218891	ZNF579	-0.359246	-1.85919	-1.61711	0.108708	0.971782	-4.28181	FALSE	163033	zinc finger protein 579 [Source:HGNC Symbol;Acc:HGNC:26646]	protein_coding	64.61
VIP	BD	ENSG00000219061	TRIM51FP	-2.43769	-1.20266	-1.04987	0.296071	0.989481	-4.76295	FALSE		tripartite motif-containing 51F, pseudogene [Source:HGNC Symbol;Acc:HGNC:43966]	unprocessed_pseudogene	37
VIP	BD	ENSG00000219085	NPM1P37	-3.23635	-1.5731	-1.27149	0.206226	0.981856	-4.59419	FALSE		nucleophosmin 1 pseudogene 37 [Source:HGNC Symbol;Acc:HGNC:45216]	processed_pseudogene	39.24
VIP	BD	ENSG00000219133		-3.60569	-1.28	-1.11856	0.265756	0.981856	-4.71436	FALSE		ribosomal protein L21 (RPL21) pseudogene	processed_pseudogene	43.69
VIP	BD	ENSG00000219200	RNASEK	-2.57311	2.51438	2.12156	0.0361119	0.910503	-3.68309	FALSE	440400	ribonuclease K [Source:HGNC Symbol;Acc:HGNC:33911]	protein_coding	57.04
VIP	BD	ENSG00000219410		-3.68973	-0.0670297	-0.0603561	0.951981	0.999075	-5.13021	FALSE		novel transcript	lncRNA	46.39
VIP	BD	ENSG00000219430	MBL3P	-3.636	-0.24	-0.218393	0.827526	0.999075	-5.11422	FALSE		mannose-binding lectin family member 3, pseudogene [Source:HGNC Symbol;Acc:HGNC:2221]	unprocessed_pseudogene	51.55
VIP	BD	ENSG00000219438	TAFA5	8.76718	0.0234941	0.233482	0.816068	0.999075	-8.19776	FALSE	25817	TAFA chemokine like family member 5 [Source:HGNC Symbol;Acc:HGNC:21592]	protein_coding	54.36
VIP	BD	ENSG00000219470		-3.62039	0.597179	0.523273	0.601833	0.993718	-5.04164	FALSE		40S ribosomal protein S2 (RPS2) pseudogene	processed_pseudogene	60.77
VIP	BD	ENSG00000219481	NBPF1	5.41301	0.0788944	0.302927	0.762516	0.999075	-6.27798	FALSE	55672	NBPF member 1 [Source:HGNC Symbol;Acc:HGNC:26088]	protein_coding	43.99
VIP	BD	ENSG00000219545	UMAD1	-3.01401	-1.45639	-1.22933	0.221563	0.981856	-4.63207	FALSE	729852	UBAP1-MVB12-associated (UMA) domain containing 1 [Source:HGNC Symbol;Acc:HGNC:48955]	protein_coding	37.6
VIP	BD	ENSG00000219565	ZPR1P1	-3.06338	-0.679721	-0.56233	0.575031	0.993718	-5.0149	FALSE		ZPR1 pseudogene 1 [Source:HGNC Symbol;Acc:HGNC:13052]	transcribed_processed_pseudogene	43.71
VIP	BD	ENSG00000219626	FAM228B	5.0544	0.27582	1.07418	0.285083	0.986512	-5.71501	FALSE	375190	family with sequence similarity 228 member B [Source:HGNC Symbol;Acc:HGNC:24736]	protein_coding	43.18
VIP	BD	ENSG00000219665	ZNF433-AS1	-2.80313	1.12224	0.899347	0.370425	0.990694	-4.86083	FALSE	101928464	ZNF433 and ZNF878 antisense RNA 1 [Source:HGNC Symbol;Acc:HGNC:53776]	lncRNA	44.43
VIP	BD	ENSG00000219881	GAPDHP42	-3.28097	-2.40869	-2.04018	0.0437194	0.928794	-3.78813	FALSE		glyceraldehyde 3 phosphate dehydrogenase pseudogene 42 [Source:HGNC Symbol;Acc:HGNC:37799]	processed_pseudogene	47.91
VIP	BD	ENSG00000219926	OR7E104P	-3.95363	1.1398	1.05349	0.294418	0.989481	-4.76398	FALSE		olfactory receptor family 7 subfamily E member 104 pseudogene [Source:HGNC Symbol;Acc:HGNC:15343]	transcribed_unprocessed_pseudogene	45.57
VIP	BD	ENSG00000220008	LINGO3	-2.41264	-0.824476	-0.651446	0.516113	0.991403	-4.97698	FALSE	645191	leucine rich repeat and Ig domain containing 3 [Source:HGNC Symbol;Acc:HGNC:21206]	protein_coding	59.31
VIP	BD	ENSG00000220201	ZGLP1	-2.1082	-1.43877	-1.10272	0.272548	0.985677	-4.72084	FALSE	100125288	zinc finger GATA like protein 1 [Source:HGNC Symbol;Acc:HGNC:37245]	protein_coding	55.51
VIP	BD	ENSG00000220205	VAMP2	6.61823	-0.00198926	-0.0150111	0.98805	0.999075	-6.91533	FALSE	6844	vesicle associated membrane protein 2 [Source:HGNC Symbol;Acc:HGNC:12643]	protein_coding	58.14
VIP	BD	ENSG00000220256		1.97768	1.11386	1.40319	0.163366	0.977788	-4.59451	FALSE		novel transcript	lncRNA	50.29
VIP	BD	ENSG00000220291		-2.40723	0.280757	0.237695	0.812558	0.999075	-5.10539	FALSE		pseudogene similar to part of hormonally upregulated Neu-associated kinase HUNK	unprocessed_pseudogene	38.42
VIP	BD	ENSG00000220323	H2BC19P	-3.83328	-1.8407	-1.62059	0.107958	0.971782	-4.27304	FALSE		H2B clustered histone 19, pseudogene [Source:HGNC Symbol;Acc:HGNC:20517]	transcribed_unprocessed_pseudogene	63.29
VIP	BD	ENSG00000220377	GSTA8P	-2.37609	0.272996	0.242205	0.809071	0.999075	-5.10711	FALSE		glutathione S-transferase alpha 8, pseudogene [Source:HGNC Symbol;Acc:HGNC:49903]	unprocessed_pseudogene	38.12
VIP	BD	ENSG00000220563	PKMP3	-3.10464	0.771448	0.632219	0.528551	0.991403	-4.99382	FALSE		pyruvate kinase M1/2 pseudogene 3 [Source:HGNC Symbol;Acc:HGNC:44245]	transcribed_processed_pseudogene	49.23
VIP	BD	ENSG00000220575	HTR5A-AS1	-0.428933	-0.981539	-0.864188	0.389358	0.990694	-4.92005	FALSE	100128264	HTR5A antisense RNA 1 [Source:HGNC Symbol;Acc:HGNC:48956]	lncRNA	46.87
VIP	BD	ENSG00000220586	TUBBP9	2.69826	-1.00457	-1.75754	0.0815973	0.962361	-4.29991	FALSE		tubulin beta class I pseudogene 9 [Source:HGNC Symbol;Acc:HGNC:42178]	transcribed_processed_pseudogene	42.38
VIP	BD	ENSG00000220744	RPL5P18	-3.52993	-1.39565	-1.20569	0.230516	0.981856	-4.64998	FALSE		ribosomal protein L5 pseudogene 18 [Source:HGNC Symbol;Acc:HGNC:36640]	processed_pseudogene	40.52
VIP	BD	ENSG00000220785	MTMR9LP	0.255206	-1.97052	-1.69321	0.0932351	0.971782	-4.19973	FALSE		myotubularin related protein 9 like, pseudogene [Source:HGNC Symbol;Acc:HGNC:27920]	transcribed_unprocessed_pseudogene	52.6
VIP	BD	ENSG00000220804	LINC01881	4.88219	0.0527886	0.183206	0.854972	0.999075	-6.16085	FALSE		long intergenic non-protein coding RNA 1881 [Source:HGNC Symbol;Acc:HGNC:52700]	transcribed_unprocessed_pseudogene	39.1
VIP	BD	ENSG00000220848	RPS18P9	-3.76648	-0.423429	-0.379794	0.704828	0.999075	-5.07513	FALSE		ribosomal protein S18 pseudogene 9 [Source:HGNC Symbol;Acc:HGNC:36483]	transcribed_processed_pseudogene	40.82
VIP	BD	ENSG00000220948	TRIM51G	-3.09324	-1.41017	-1.25435	0.212365	0.981856	-4.61091	FALSE	120824	tripartite motif-containing 51G [Source:HGNC Symbol;Acc:HGNC:43972]	protein_coding	35.91
VIP	BD	ENSG00000221040		-1.65898	-1.82135	-1.61773	0.108574	0.971782	-4.27999	FALSE	124904669	Small nucleolar RNA U3 [Source:RFAM;Acc:RF00012]	snoRNA	48.15
VIP	BD	ENSG00000221813	OR6B1	-1.46065	0.17352	0.162622	0.871114	0.999075	-5.15904	FALSE	135946	olfactory receptor family 6 subfamily B member 1 [Source:HGNC Symbol;Acc:HGNC:8354]	protein_coding	39.79
VIP	BD	ENSG00000221817	PPP3CB-AS1	-1.54606	0.900363	0.710912	0.478638	0.990694	-4.95212	FALSE	101929145	PPP3CB antisense RNA 1 (head to head) [Source:HGNC Symbol;Acc:HGNC:50750]	lncRNA	44.23
VIP	BD	ENSG00000221818	EBF2	4.46683	-0.0241977	-0.0698225	0.944461	0.999075	-6.13137	FALSE	64641	EBF transcription factor 2 [Source:HGNC Symbol;Acc:HGNC:19090]	protein_coding	42.02
VIP	BD	ENSG00000221819	GAS8-AS1	-2.7285	-1.2597	-0.976626	0.33089	0.990694	-4.80527	FALSE	750	GAS8 antisense RNA 1 [Source:HGNC Symbol;Acc:HGNC:1197]	lncRNA	55.63
VIP	BD	ENSG00000221821	C6orf226	-4.43534	-2.47974	-2.4906	0.0142417	0.855853	-3.15264	FALSE	441150	chromosome 6 open reading frame 226 [Source:HGNC Symbol;Acc:HGNC:34431]	protein_coding	59.43
VIP	BD	ENSG00000221823	PPP3R1	3.98118	0.19917	0.378465	0.705812	0.999075	-5.74277	FALSE	5534	protein phosphatase 3 regulatory subunit B, alpha [Source:HGNC Symbol;Acc:HGNC:9317]	protein_coding	37.41
VIP	BD	ENSG00000221826	PSG3	0.686808	-0.00727445	-0.00868399	0.993087	0.999255	-5.34579	FALSE	5671	pregnancy specific beta-1-glycoprotein 3 [Source:HGNC Symbol;Acc:HGNC:9520]	protein_coding	43.63
VIP	BD	ENSG00000221829	FANCG	0.656942	-0.771367	-0.698701	0.486208	0.990694	-5.0309	FALSE	2189	FA complementation group G [Source:HGNC Symbol;Acc:HGNC:3588]	protein_coding	53.23
VIP	BD	ENSG00000221836	OR2A5	-3.44991	-1.16822	-1.05037	0.295842	0.989481	-4.76469	FALSE	393046	olfactory receptor family 2 subfamily A member 5 [Source:HGNC Symbol;Acc:HGNC:8232]	protein_coding	39.3
VIP	BD	ENSG00000221838	AP4M1	-1.78114	0.722737	0.576774	0.565266	0.993532	-5.00579	FALSE	9179	adaptor related protein complex 4 subunit mu 1 [Source:HGNC Symbol;Acc:HGNC:574]	protein_coding	56.13
VIP	BD	ENSG00000221843	C2orf16	3.50749	-0.788191	-1.67752	0.0962707	0.971782	-4.53136	FALSE	84226	chromosome 2 open reading frame 16 [Source:HGNC Symbol;Acc:HGNC:25275]	protein_coding	44.77
VIP	BD	ENSG00000221845	LINC02902	-3.45633	0.18547	0.15622	0.876145	0.999075	-5.11888	FALSE	401335	long intergenic non-protein coding RNA 2902 [Source:HGNC Symbol;Acc:HGNC:34432]	lncRNA	52.38
VIP	BD	ENSG00000221858	OR2A12	-2.08408	-0.197949	-0.187895	0.851304	0.999075	-5.13324	FALSE	346525	olfactory receptor family 2 subfamily A member 12 [Source:HGNC Symbol;Acc:HGNC:15082]	protein_coding	36.63
VIP	BD	ENSG00000221866	PLXNA4	9.69655	0.0309427	0.402912	0.68824	0.998813	-9.22242	FALSE	91584	plexin A4 [Source:HGNC Symbol;Acc:HGNC:9102]	protein_coding	46.94
VIP	BD	ENSG00000221869	CEBPD	-3.98413	-1.31061	-1.13098	0.260514	0.981856	-4.70983	FALSE	1052	CCAAT enhancer binding protein delta [Source:HGNC Symbol;Acc:HGNC:1835]	protein_coding	65.97
VIP	BD	ENSG00000221874	ZNF816-ZNF321P	-3.93994	1.57766	1.42389	0.157297	0.977148	-4.46515	FALSE	100529240	ZNF816-ZNF321P readthrough [Source:HGNC Symbol;Acc:HGNC:38879]	protein_coding	45.66
VIP	BD	ENSG00000221878	PSG7	-0.481486	-0.714076	-0.650953	0.516429	0.991403	-5.03309	FALSE	5676	pregnancy specific beta-1-glycoprotein 7 [Source:HGNC Symbol;Acc:HGNC:9524]	protein_coding	45.37
VIP	BD	ENSG00000221882	OR3A2	3.85456	-0.155455	-0.448493	0.654677	0.995249	-5.90382	FALSE	4995	olfactory receptor family 3 subfamily A member 2 [Source:HGNC Symbol;Acc:HGNC:8283]	protein_coding	41.7
VIP	BD	ENSG00000221886	ZBED8	-0.175253	2.15953	1.77758	0.0782266	0.957266	-4.10104	FALSE	63920	zinc finger BED-type containing 8 [Source:HGNC Symbol;Acc:HGNC:30804]	protein_coding	39.83
VIP	BD	ENSG00000221887	HMSD	-1.68985	-0.863865	-0.732947	0.465144	0.990694	-4.9517	FALSE	284293	histocompatibility minor serpin domain containing [Source:HGNC Symbol;Acc:HGNC:23037]	protein_coding	41.51
VIP	BD	ENSG00000221890	NPTXR	7.96551	-0.169164	-1.55118	0.125089	0.971782	-6.47468	FALSE	23467	neuronal pentraxin receptor [Source:HGNC Symbol;Acc:HGNC:7954]	protein_coding	55.46
VIP	BD	ENSG00000221909	FAM200A	1.15532	1.65198	1.46369	0.146121	0.974461	-4.47185	FALSE	221786	family with sequence similarity 200 member A [Source:HGNC Symbol;Acc:HGNC:25401]	protein_coding	44.01
VIP	BD	ENSG00000221914	PPP2R2A	5.50762	0.10006	0.432374	0.666313	0.996128	-6.29993	FALSE	5520	protein phosphatase 2 regulatory subunit Balpha [Source:HGNC Symbol;Acc:HGNC:9304]	protein_coding	37.6
VIP	BD	ENSG00000221923	ZNF880	2.54412	0.00700706	0.00998463	0.992052	0.999075	-5.54295	FALSE	400713	zinc finger protein 880 [Source:HGNC Symbol;Acc:HGNC:37249]	protein_coding	41.86
VIP	BD	ENSG00000221926	TRIM16	4.07305	-0.145791	-0.348292	0.728284	0.999075	-5.78968	FALSE	10626	tripartite motif containing 16 [Source:HGNC Symbol;Acc:HGNC:17241]	protein_coding	45.66
VIP	BD	ENSG00000221938	OR2A14	-3.96976	0.15233	0.146296	0.883955	0.999075	-5.12005	FALSE	135941	olfactory receptor family 2 subfamily A member 14 [Source:HGNC Symbol;Acc:HGNC:15084]	protein_coding	39.54
VIP	BD	ENSG00000221944	TIGD1	-1.68967	-3.58013	-3.03668	0.00298481	0.697287	-2.2028	FALSE	200765	tigger transposable element derived 1 [Source:HGNC Symbol;Acc:HGNC:14523]	protein_coding	49.47
VIP	BD	ENSG00000221946	FXYD7	2.94509	-0.432553	-0.671322	0.503418	0.991403	-5.40002	FALSE	53822	FXYD domain containing ion transport regulator 7 [Source:HGNC Symbol;Acc:HGNC:4034]	protein_coding	52.39
VIP	BD	ENSG00000221955	SLC12A8	5.1448	0.00198605	0.00659119	0.994753	0.999423	-6.24678	FALSE	84561	solute carrier family 12 member 8 [Source:HGNC Symbol;Acc:HGNC:15595]	protein_coding	45.27
VIP	BD	ENSG00000221957	KIR2DS4	-0.978408	-1.42068	-1.44547	0.15116	0.974461	-4.47074	FALSE	3809	killer cell immunoglobulin like receptor, two Ig domains and short cytoplasmic tail 4 [Source:HGNC Symbol;Acc:HGNC:6336]	protein_coding	49.06
VIP	BD	ENSG00000221963	APOL6	0.0369356	-0.743966	-0.726273	0.469208	0.990694	-5.04377	FALSE	80830	apolipoprotein L6 [Source:HGNC Symbol;Acc:HGNC:14870]	protein_coding	41.58
VIP	BD	ENSG00000221968	FADS3	4.46648	-0.585315	-1.29315	0.19866	0.981856	-5.10847	FALSE	3995	fatty acid desaturase 3 [Source:HGNC Symbol;Acc:HGNC:3576]	protein_coding	57.37
VIP	BD	ENSG00000221977	OR4E2	-2.78337	-0.170236	-0.153677	0.878145	0.999075	-5.12134	FALSE	26686	olfactory receptor family 4 subfamily E member 2 [Source:HGNC Symbol;Acc:HGNC:8297]	protein_coding	38.27
VIP	BD	ENSG00000221978	CCNL2	5.24152	-0.216581	-0.778598	0.437882	0.990694	-5.97982	FALSE	81669	cyclin L2 [Source:HGNC Symbol;Acc:HGNC:20570]	protein_coding	51.38
VIP	BD	ENSG00000221983	UBA52	3.14188	0.122446	0.212249	0.832304	0.999075	-5.60574	FALSE	7311	ubiquitin A-52 residue ribosomal protein fusion product 1 [Source:HGNC Symbol;Acc:HGNC:12458]	protein_coding	53.24
VIP	BD	ENSG00000221986	MYBPHL	1.09664	-2.12164	-1.86913	0.0642549	0.957266	-3.98792	FALSE	343263	myosin binding protein H like [Source:HGNC Symbol;Acc:HGNC:30434]	protein_coding	49.85
VIP	BD	ENSG00000221988	PPT2	-1.76574	-0.450541	-0.348729	0.727957	0.999075	-5.07174	FALSE	9374	palmitoyl-protein thioesterase 2 [Source:HGNC Symbol;Acc:HGNC:9326]	protein_coding	50.59
VIP	BD	ENSG00000221990	EXOC3-AS1	-3.51625	-1.54741	-1.3623	0.175877	0.981171	-4.51881	FALSE		EXOC3 antisense RNA 1 [Source:HGNC Symbol;Acc:HGNC:25175]	lncRNA	55.32
VIP	BD	ENSG00000221994	ZNF630	3.81201	-0.189066	-0.422309	0.67362	0.997034	-5.70421	FALSE	57232	zinc finger protein 630 [Source:HGNC Symbol;Acc:HGNC:28855]	protein_coding	43.64
VIP	BD	ENSG00000221995		2.12054	-0.592255	-0.880127	0.380703	0.990694	-5.25497	FALSE
VIP	BD	ENSG00000222000		-1.51471	-0.299596	-0.262493	0.79343	0.999075	-5.14053	FALSE		novel transcript, antisense to CNGA3	lncRNA	43.35
VIP	BD	ENSG00000222004	LINC02860	-2.42134	0.0351314	0.0282873	0.977484	0.999075	-5.11444	FALSE	285941	long intergenic non-protein coding RNA 2860 [Source:HGNC Symbol;Acc:HGNC:22364]	lncRNA	44.93
VIP	BD	ENSG00000222005	LINC01118	2.45852	0.443947	0.723859	0.470683	0.990694	-5.35393	FALSE	388948	long intergenic non-protein coding RNA 1118 [Source:HGNC Symbol;Acc:HGNC:49261]	lncRNA	40.09
VIP	BD	ENSG00000222009	BTBD19	-1.31511	1.60888	1.25317	0.212792	0.981856	-4.61247	FALSE	149478	BTB domain containing 19 [Source:HGNC Symbol;Acc:HGNC:27145]	protein_coding	56.07
VIP	BD	ENSG00000222011	FAM185A	4.83018	0.164521	0.499187	0.618641	0.993718	-5.98657	FALSE	222234	family with sequence similarity 185 member A [Source:HGNC Symbol;Acc:HGNC:22412]	protein_coding	37.7
VIP	BD	ENSG00000222012		2.03024	1.3028	1.36367	0.175446	0.981171	-4.62999	FALSE	105375614	novel transcript, antisense to PTPRN2	lncRNA	54.46
VIP	BD	ENSG00000222014	RAB6C	-2.63478	-0.28583	-0.223398	0.823639	0.999075	-5.09494	FALSE	84084	RAB6C, member RAS oncogene family [Source:HGNC Symbol;Acc:HGNC:16525]	protein_coding	43.12
VIP	BD	ENSG00000222017		2.20982	0.532227	0.634072	0.527345	0.991403	-5.26786	FALSE		novel transcript, antisense to BOLL	lncRNA	38.35
VIP	BD	ENSG00000222019	URAHP	-3.734	-0.0986782	-0.0870338	0.930802	0.999075	-5.12941	FALSE		urate (hydroxyiso-) hydrolase, pseudogene [Source:HGNC Symbol;Acc:HGNC:43695]	transcribed_unprocessed_pseudogene	57.98
VIP	BD	ENSG00000222024		-2.16608	0.361752	0.279804	0.780152	0.999075	-5.0879	FALSE		pseudogene similar to part of transmembrane protein 198 TMEM198	processed_pseudogene	55.65
VIP	BD	ENSG00000222031		0.697144	0.640259	0.763551	0.446764	0.990694	-5.08457	FALSE		novel transcript	lncRNA	39.5
VIP	BD	ENSG00000222032		-3.94932	1.3668	1.31061	0.19271	0.981856	-4.56539	FALSE		novel protein (LOC728009)	lncRNA	46.56
VIP	BD	ENSG00000222036	POTEM	-3.2119	0.450872	0.405836	0.685648	0.998717	-5.07084	FALSE	641455	POTE ankyrin domain family member M [Source:HGNC Symbol;Acc:HGNC:37096]	protein_coding	38.57
VIP	BD	ENSG00000222038	POTEJ	-0.156107	1.15228	1.16059	0.248313	0.981856	-4.76942	FALSE	653781	POTE ankyrin domain family member J [Source:HGNC Symbol;Acc:HGNC:37094]	protein_coding	37.55
VIP	BD	ENSG00000222041	CYTOR	-2.28614	-0.267297	-0.221833	0.824854	0.999075	-5.1056	FALSE	112597	cytoskeleton regulator RNA [Source:HGNC Symbol;Acc:HGNC:28717]	lncRNA	44.71
VIP	BD	ENSG00000222042		4.30826	0.100811	0.246647	0.805639	0.999075	-5.91887	FALSE		novel transcript	lncRNA	35.79
VIP	BD	ENSG00000222046	DCDC2B	-0.920981	-1.6197	-1.27969	0.203338	0.981856	-4.60145	FALSE	149069	doublecortin domain containing 2B [Source:HGNC Symbol;Acc:HGNC:32576]	protein_coding	53.11
VIP	BD	ENSG00000222047	C10orf55	-4.2013	-0.311516	-0.283964	0.77697	0.999075	-5.10707	FALSE	414236	chromosome 10 putative open reading frame 55 [Source:HGNC Symbol;Acc:HGNC:31008]	lncRNA	51.61
VIP	BD	ENSG00000223342		-2.91339	1.14106	0.9861	0.32624	0.990694	-4.80545	FALSE		novel transcript	lncRNA	45.66
VIP	BD	ENSG00000223343		-3.21688	1.10882	0.946134	0.346146	0.990694	-4.83089	FALSE		novel transcript	lncRNA	51.32
VIP	BD	ENSG00000223358	EHHADH-AS1	-0.677748	-1.05227	-0.949693	0.344342	0.990694	-4.88353	FALSE	339926	EHHADH antisense RNA 1 [Source:HGNC Symbol;Acc:HGNC:44133]	lncRNA	42.55
VIP	BD	ENSG00000223381	LINC02661	3.37913	1.1395	2.2329	0.0275728	0.905428	-3.51867	FALSE		long intergenic non-protein coding RNA 2661 [Source:HGNC Symbol;Acc:HGNC:54147]	lncRNA	37.82
VIP	BD	ENSG00000223382	LINC01778	-2.64304	-1.79245	-1.50559	0.135028	0.973975	-4.38677	FALSE		long intergenic non-protein coding RNA 1778 [Source:HGNC Symbol;Acc:HGNC:52568]	lncRNA	45.84
VIP	BD	ENSG00000223387	LINC02068	0.328992	-1.70881	-1.74446	0.0838617	0.966159	-4.15226	FALSE	105374219	long intergenic non-protein coding RNA 2068 [Source:HGNC Symbol;Acc:HGNC:52914]	lncRNA	40.99
VIP	BD	ENSG00000223393		-3.23529	0.763294	0.631699	0.528889	0.991403	-4.99087	FALSE		novel transcript	lncRNA	47.39
VIP	BD	ENSG00000223396	RPS10P7	2.33896	-0.245351	-0.428346	0.669234	0.996565	-5.50832	FALSE		ribosomal protein S10 pseudogene 7 [Source:HGNC Symbol;Acc:HGNC:36423]	transcribed_processed_pseudogene	47.19
VIP	BD	ENSG00000223400		-3.67506	-0.657324	-0.635813	0.526214	0.991403	-4.99265	FALSE		novel transcript	lncRNA	40.73
VIP	BD	ENSG00000223403	MEG9	1.16552	-1.11589	-1.05628	0.293148	0.989466	-4.84351	FALSE	378881	maternally expressed 9 [Source:HGNC Symbol;Acc:HGNC:43874]	lncRNA	51.69
VIP	BD	ENSG00000223403	MEG9	1.16552	-1.11589	-1.05628	0.293148	0.989466	-4.84351	FALSE	100507257	maternally expressed 9 [Source:HGNC Symbol;Acc:HGNC:43874]	lncRNA	51.69
VIP	BD	ENSG00000223410		-3.12607	-1.79372	-1.60847	0.110588	0.971782	-4.2858	FALSE		novel transcript	lncRNA	42.37
VIP	BD	ENSG00000223429		-3.6048	-0.456376	-0.383323	0.702217	0.999075	-5.07167	FALSE		transformer-2 alpha (TRA2A) pseudogene	processed_pseudogene	43.88
VIP	BD	ENSG00000223440		-3.44629	-1.03743	-0.945629	0.346403	0.990694	-4.83563	FALSE		novel transcript	lncRNA	40.3
VIP	BD	ENSG00000223442	TH2LCRR	2.1886	-0.586596	-0.696791	0.487398	0.990694	-5.19823	FALSE	101927761	T helper type 2 locus control region associated RNA [Source:HGNC Symbol;Acc:HGNC:40495]	lncRNA	44.99
VIP	BD	ENSG00000223443	USP17L2	-2.62658	-0.00578204	-0.00469421	0.996263	0.999423	-5.1197	FALSE	377630	ubiquitin specific peptidase 17 like family member 2 [Source:HGNC Symbol;Acc:HGNC:34434]	protein_coding	50.43
VIP	BD	ENSG00000223443	USP17L2	-2.62658	-0.00578204	-0.00469421	0.996263	0.999423	-5.1197	FALSE	401447	ubiquitin specific peptidase 17 like family member 2 [Source:HGNC Symbol;Acc:HGNC:34434]	protein_coding	50.43
VIP	BD	ENSG00000223443	USP17L2	-2.62658	-0.00578204	-0.00469421	0.996263	0.999423	-5.1197	FALSE	124906403	ubiquitin specific peptidase 17 like family member 2 [Source:HGNC Symbol;Acc:HGNC:34434]	protein_coding	50.43
VIP	BD	ENSG00000223443	USP17L2	-2.62658	-0.00578204	-0.00469421	0.996263	0.999423	-5.1197	FALSE	124906412	ubiquitin specific peptidase 17 like family member 2 [Source:HGNC Symbol;Acc:HGNC:34434]	protein_coding	50.43
VIP	BD	ENSG00000223443	USP17L2	-2.62658	-0.00578204	-0.00469421	0.996263	0.999423	-5.1197	FALSE	124906415	ubiquitin specific peptidase 17 like family member 2 [Source:HGNC Symbol;Acc:HGNC:34434]	protein_coding	50.43
VIP	BD	ENSG00000223443	USP17L2	-2.62658	-0.00578204	-0.00469421	0.996263	0.999423	-5.1197	FALSE	124906416	ubiquitin specific peptidase 17 like family member 2 [Source:HGNC Symbol;Acc:HGNC:34434]	protein_coding	50.43
VIP	BD	ENSG00000223443	USP17L2	-2.62658	-0.00578204	-0.00469421	0.996263	0.999423	-5.1197	FALSE	124906419	ubiquitin specific peptidase 17 like family member 2 [Source:HGNC Symbol;Acc:HGNC:34434]	protein_coding	50.43
VIP	BD	ENSG00000223443	USP17L2	-2.62658	-0.00578204	-0.00469421	0.996263	0.999423	-5.1197	FALSE	124906420	ubiquitin specific peptidase 17 like family member 2 [Source:HGNC Symbol;Acc:HGNC:34434]	protein_coding	50.43
VIP	BD	ENSG00000223459	TCAF1P1	-1.60093	0.366563	0.291225	0.771426	0.999075	-5.08322	FALSE		TRPM8 channel associated factor 1 pseudogene 1 [Source:HGNC Symbol;Acc:HGNC:33604]	unprocessed_pseudogene	46.6
VIP	BD	ENSG00000223460	GAPDHP69	-3.95656	0.188431	0.169701	0.865556	0.999075	-5.11405	FALSE		glyceraldehyde 3 phosphate dehydrogenase pseudogene 69 [Source:HGNC Symbol;Acc:HGNC:4147]	processed_pseudogene	51.98
VIP	BD	ENSG00000223466	LINC01825	-3.73602	1.3232	1.23816	0.218284	0.981856	-4.62681	FALSE	124908063	long intergenic non-protein coding RNA 1825 [Source:HGNC Symbol;Acc:HGNC:52631]	lncRNA	39.92
VIP	BD	ENSG00000223470	LINC02629	-2.60147	1.57662	1.38776	0.168003	0.978601	-4.49829	FALSE		long intergenic non-protein coding RNA 2629 [Source:HGNC Symbol;Acc:HGNC:54108]	lncRNA	39.06
VIP	BD	ENSG00000223475	VOPP1-DT	-1.74623	-0.819438	-0.78106	0.436439	0.990694	-4.95739	FALSE		VOPP1 divergent transcript [Source:HGNC Symbol;Acc:HGNC:55874]	lncRNA	43.7
VIP	BD	ENSG00000223478	ZDHHC12-DT	-3.28014	-0.187477	-0.150053	0.880997	0.999075	-5.1163	FALSE	100506100	ZDHHC12 divergent transcript [Source:HGNC Symbol;Acc:HGNC:55873]	lncRNA	53.9
VIP	BD	ENSG00000223479	LINC02238	1.57983	1.63419	1.82957	0.0700129	0.957266	-4.05689	FALSE		long intergenic non-protein coding RNA 2238 [Source:HGNC Symbol;Acc:HGNC:53116]	lncRNA	35.24
VIP	BD	ENSG00000223482	NUTM2A-AS1	6.00482	0.216004	1.16734	0.245587	0.981856	-5.91658	FALSE	728190	NUTM2A antisense RNA 1 [Source:HGNC Symbol;Acc:HGNC:45161]	lncRNA	40.99
VIP	BD	ENSG00000223496	EXOSC6	3.47796	-0.106533	-0.194067	0.84648	0.999075	-5.67697	FALSE	118460	exosome component 6 [Source:HGNC Symbol;Acc:HGNC:19055]	protein_coding	45.77
VIP	BD	ENSG00000223501	VPS52	3.74274	0.336183	0.726165	0.469274	0.990694	-5.56034	FALSE	6293	VPS52 subunit of GARP complex [Source:HGNC Symbol;Acc:HGNC:10518]	protein_coding	45.57
VIP	BD	ENSG00000223508	RPL23AP53	3.81418	-0.2464	-0.563843	0.574004	0.993718	-5.69699	FALSE		ribosomal protein L23a pseudogene 53 [Source:HGNC Symbol;Acc:HGNC:35921]	transcribed_processed_pseudogene	43.7
VIP	BD	ENSG00000223509	WHAMMP1	0.992875	-0.0106196	-0.0113372	0.990975	0.999075	-5.26757	FALSE		WHAMM pseudogene 1 [Source:HGNC Symbol;Acc:HGNC:32361]	transcribed_processed_pseudogene	39.96
VIP	BD	ENSG00000223511	LINC02968	-0.204744	-2.17367	-2.10196	0.0378308	0.911752	-3.6716	FALSE		long intergenic non-protein coding RNA 2968 [Source:HGNC Symbol;Acc:HGNC:56008]	lncRNA	47.29
VIP	BD	ENSG00000223518	CSNK1A1P1	-2.03909	1.51004	1.27738	0.20415	0.981856	-4.59296	FALSE		casein kinase 1 alpha 1 pseudogene 1 [Source:HGNC Symbol;Acc:HGNC:30446]	transcribed_processed_pseudogene	37.72
VIP	BD	ENSG00000223519	KIF28P	1.46062	0.93138	0.955281	0.341523	0.990694	-4.92777	FALSE		kinesin family member 28, pseudogene [Source:HGNC Symbol;Acc:HGNC:49205]	transcribed_unitary_pseudogene	46.66
VIP	BD	ENSG00000223522		-1.57597	-0.105828	-0.0814532	0.935229	0.999075	-5.1103	FALSE		novel transcript	lncRNA	43.91
VIP	BD	ENSG00000223523		3.45602	0.177752	0.392434	0.695495	0.999075	-5.81265	FALSE		novel transcript, overlapping DIRC1	lncRNA	34.82
VIP	BD	ENSG00000223528		-3.94169	1.43533	1.40113	0.163979	0.977788	-4.48748	FALSE		novel transcript	lncRNA	46.18
VIP	BD	ENSG00000223536		0.974595	0.721448	0.857697	0.392918	0.990694	-5.06638	FALSE		novel transcript	lncRNA	43.23
VIP	BD	ENSG00000223537	ZBTB24-DT	-2.60154	-0.577782	-0.488794	0.625957	0.993718	-5.04404	FALSE		ZBTB24 divergent transcript [Source:HGNC Symbol;Acc:HGNC:55872]	lncRNA	40.61
VIP	BD	ENSG00000223546	LINC00630	5.38237	-0.395227	-1.81113	0.07284	0.957266	-4.80964	FALSE		long intergenic non-protein coding RNA 630 [Source:HGNC Symbol;Acc:HGNC:44263]	lncRNA	39.1
VIP	BD	ENSG00000223547	ZNF844	-3.80129	-0.0484466	-0.0456602	0.963664	0.999075	-5.1246	FALSE	284391	zinc finger protein 844 [Source:HGNC Symbol;Acc:HGNC:25932]	protein_coding	44.49
VIP	BD	ENSG00000223552	CCR5AS	1.4947	1.05421	1.38338	0.16934	0.978601	-4.65509	FALSE		CCR5 antisense RNA [Source:HGNC Symbol;Acc:HGNC:54398]	lncRNA	44.55
VIP	BD	ENSG00000223553	SMPD4P1	1.14889	-2.12753	-2.30527	0.0230201	0.902129	-3.32828	FALSE		sphingomyelin phosphodiesterase 4 pseudogene 1 [Source:HGNC Symbol;Acc:HGNC:39673]	transcribed_unprocessed_pseudogene	53.28
VIP	BD	ENSG00000223561	LINC03007	5.4939	0.237465	0.895019	0.372724	0.990694	-5.98537	FALSE	646588	long intergenic non-protein coding RNA 3007 [Source:HGNC Symbol;Acc:HGNC:56132]	lncRNA	41.03
VIP	BD	ENSG00000223563		-0.134665	0.110652	0.114145	0.90933	0.999075	-5.2282	FALSE		novel transcript	lncRNA	36.94
VIP	BD	ENSG00000223566	TNRC18P2	-2.65434	-1.03586	-0.958873	0.339718	0.990694	-4.82573	FALSE		trinucleotide repeat containing 18 pseudogene 2 [Source:HGNC Symbol;Acc:HGNC:34014]	unprocessed_pseudogene	55.88
VIP	BD	ENSG00000223572	CKMT1A	0.691217	-0.764559	-0.737731	0.462243	0.990694	-5.02035	FALSE	1159	creatine kinase, mitochondrial 1A [Source:HGNC Symbol;Acc:HGNC:31736]	protein_coding	50.24
VIP	BD	ENSG00000223572	CKMT1A	0.691217	-0.764559	-0.737731	0.462243	0.990694	-5.02035	FALSE	548596	creatine kinase, mitochondrial 1A [Source:HGNC Symbol;Acc:HGNC:31736]	protein_coding	50.24
VIP	BD	ENSG00000223573	TINCR	1.35912	-0.256222	-0.274554	0.784172	0.999075	-5.29322	FALSE	257000	TINCR ubiquitin domain containing [Source:HGNC Symbol;Acc:HGNC:14607]	protein_coding	52.25
VIP	BD	ENSG00000223587	LINC01986	-3.50864	-0.19642	-0.179169	0.858133	0.999075	-5.10933	FALSE		long intergenic non-protein coding RNA 1986 [Source:HGNC Symbol;Acc:HGNC:52817]	lncRNA	36.51
VIP	BD	ENSG00000223597	LINC02142	-1.65161	-0.26392	-0.249425	0.803496	0.999075	-5.14039	FALSE	105374644	long intergenic non-protein coding RNA 2142 [Source:HGNC Symbol;Acc:HGNC:53002]	lncRNA	37.27
VIP	BD	ENSG00000223598		3.51747	-0.396453	-0.718452	0.473996	0.990694	-5.55005	FALSE		novel transcript, antisense to MTHFD1L	lncRNA	44.13
VIP	BD	ENSG00000223599		-3.53714	1.52008	1.30034	0.196192	0.981856	-4.57489	FALSE		adipose differentiation-related protein (ADFP) pseudogene	processed_pseudogene	49.2
VIP	BD	ENSG00000223609	HBD	-2.12329	-0.272865	-0.22765	0.82034	0.999075	-5.10931	FALSE	3045	hemoglobin subunit delta [Source:HGNC Symbol;Acc:HGNC:4829]	protein_coding	38.32
VIP	BD	ENSG00000223614	ZNF735	-2.9424	-0.362704	-0.301962	0.763249	0.999075	-5.09105	FALSE	730291	zinc finger protein 735 [Source:HGNC Symbol;Acc:HGNC:32466]	protein_coding	36.92
VIP	BD	ENSG00000223617	LINC00370	-1.80888	-0.445693	-0.365477	0.715455	0.999075	-5.08276	FALSE		long intergenic non-protein coding RNA 370 [Source:HGNC Symbol;Acc:HGNC:42692]	lncRNA	42.25
VIP	BD	ENSG00000223622	GSTA6P	-3.10025	0.248467	0.221382	0.825204	0.999075	-5.10996	FALSE		glutathione S-transferase alpha 6, pseudogene [Source:HGNC Symbol;Acc:HGNC:4630]	unprocessed_pseudogene	42.86
VIP	BD	ENSG00000223626	LINC01044	-3.4991	1.405	1.13244	0.259902	0.981856	-4.70356	FALSE	104266956	long intergenic non-protein coding RNA 1044 [Source:HGNC Symbol;Acc:HGNC:49032]	lncRNA	52.55
VIP	BD	ENSG00000223631	LINC01120	-3.08285	0.441409	0.362463	0.717699	0.999075	-5.07713	FALSE		long intergenic non-protein coding RNA 1120 [Source:HGNC Symbol;Acc:HGNC:49265]	lncRNA	40.64
VIP	BD	ENSG00000223635	NUP133-DT	-4.10551	-0.118513	-0.108384	0.913888	0.999075	-5.12607	FALSE		NUP133 divergent transcript [Source:HGNC Symbol;Acc:HGNC:55870]	lncRNA	45.12
VIP	BD	ENSG00000223638	RFPL4A	-3.84125	0.482752	0.457962	0.64788	0.993718	-5.06371	FALSE	342931	ret finger protein like 4A [Source:HGNC Symbol;Acc:HGNC:16449]	protein_coding	42.13
VIP	BD	ENSG00000223646		4.76474	-0.200273	-0.353766	0.724502	0.999075	-5.98112	FALSE	101928012	novel transcript	lncRNA	37.44
VIP	BD	ENSG00000223647	LINC01946	-2.5959	0.2921	0.252328	0.801257	0.999075	-5.10061	FALSE	105374449	long intergenic non-protein coding RNA 1946 [Source:HGNC Symbol;Acc:HGNC:52770]	lncRNA	42.82
VIP	BD	ENSG00000223650	UHRF2P1	1.37983	-1.24877	-1.25383	0.212552	0.981856	-4.70336	FALSE		ubiquitin like with PHD and ring finger domains 2 pseudogene 1 [Source:HGNC Symbol;Acc:HGNC:39565]	processed_pseudogene	42.52
VIP	BD	ENSG00000223653	BCL10-AS1	1.49744	-0.336406	-0.435406	0.664117	0.996128	-5.3292	FALSE		BCL10 antisense RNA 1 [Source:HGNC Symbol;Acc:HGNC:55868]	lncRNA	39.97
VIP	BD	ENSG00000223665		-2.64059	0.759949	0.63386	0.527483	0.991403	-4.98996	FALSE		novel transcript	lncRNA	39.99
VIP	BD	ENSG00000223675		-3.92657	1.3132	1.1781	0.241291	0.981856	-4.67325	FALSE		novel transcript	lncRNA	40.06
VIP	BD	ENSG00000223679		-0.20127	-0.933303	-0.927226	0.355832	0.990694	-4.91052	FALSE		solute carrier family 5 (sodium/glucose cotransporter), member 1 (SLC5A1) pseudogene	unprocessed_pseudogene	38.74
VIP	BD	ENSG00000223685	LINC00571	5.55281	0.543944	2.60428	0.0104735	0.833745	-3.20925	FALSE	100874188	long intergenic non-protein coding RNA 571 [Source:HGNC Symbol;Acc:HGNC:43721]	lncRNA	36.03
VIP	BD	ENSG00000223694	ADH5P3	-2.65258	-0.110932	-0.093531	0.925651	0.999075	-5.1133	FALSE		ADH5 pseudogene 3 [Source:HGNC Symbol;Acc:HGNC:22991]	processed_pseudogene	46.35
VIP	BD	ENSG00000223695	MYH9-DT	-3.32021	-1.7776	-1.63459	0.104983	0.971782	-4.25842	FALSE		MYH9 divergent transcript [Source:HGNC Symbol;Acc:HGNC:55867]	lncRNA	46.17
VIP	BD	ENSG00000223703	IGSF3P2	-0.846688	-1.07389	-0.87842	0.381623	0.990694	-4.8771	FALSE		IGSF3 pseudogene 2 [Source:HGNC Symbol;Acc:HGNC:55896]	unprocessed_pseudogene	47.01
VIP	BD	ENSG00000223704	LINC01422	3.55651	-0.150495	-0.404299	0.686775	0.998717	-5.90629	FALSE		long intergenic non-protein coding RNA 1422 [Source:HGNC Symbol;Acc:HGNC:50728]	lncRNA	43.75
VIP	BD	ENSG00000223705	NSUN5P1	2.70676	-0.451601	-0.705965	0.481697	0.990694	-5.35793	FALSE	155400	NSUN5 pseudogene 1 [Source:HGNC Symbol;Acc:HGNC:19146]	transcribed_unprocessed_pseudogene	53.43
VIP	BD	ENSG00000223711		-3.32433	-1.29568	-1.15499	0.250588	0.981856	-4.69118	FALSE		novel transcript	lncRNA	46.47
VIP	BD	ENSG00000223715	LINC01208	6.20567	0.0991114	0.488067	0.62647	0.993718	-6.639	FALSE		long intergenic non-protein coding RNA 1208 [Source:HGNC Symbol;Acc:HGNC:49639]	lncRNA	37.42
VIP	BD	ENSG00000223716		-2.48088	0.333155	0.283326	0.777458	0.999075	-5.09923	FALSE		novel transcript	lncRNA	44.58
VIP	BD	ENSG00000223720		4.15769	-0.0497152	-0.141954	0.887375	0.999075	-5.85866	FALSE		novel transcript	lncRNA	41.25
VIP	BD	ENSG00000223723	TFDP1P2	-4.20034	0.0473767	0.042811	0.96593	0.999075	-5.13003	FALSE		TFDP1 pseudogene 2 [Source:HGNC Symbol;Acc:HGNC:54930]	processed_pseudogene	53.25
VIP	BD	ENSG00000223725		5.16072	0.0722898	0.239846	0.810894	0.999075	-6.37789	FALSE		novel transcript	lncRNA	40.77
VIP	BD	ENSG00000223727		6.41387	0.000274068	0.00151177	0.998797	0.999837	-6.8356	FALSE		novel transcript	lncRNA	38.56
VIP	BD	ENSG00000223732		1.02299	-0.719541	-0.986533	0.326029	0.990694	-5.05082	FALSE		novel transcript	lncRNA	41.57
VIP	BD	ENSG00000223742		-2.25144	0.786865	0.732248	0.465569	0.990694	-4.97037	FALSE		novel transcript	lncRNA	37.63
VIP	BD	ENSG00000223745	CCDC18-AS1	5.36077	-0.269556	-0.988306	0.325164	0.990694	-5.85952	FALSE		CCDC18 antisense RNA 1 [Source:HGNC Symbol;Acc:HGNC:52262]	lncRNA	39.07
VIP	BD	ENSG00000223750	SIRPB3P	2.12169	0.302405	0.421157	0.67446	0.997125	-5.39979	FALSE		signal regulatory protein beta 3, pseudogene [Source:HGNC Symbol;Acc:HGNC:49209]	unprocessed_pseudogene	42.49
VIP	BD	ENSG00000223754		-3.50275	0.545533	0.478345	0.63335	0.993718	-5.04996	FALSE		novel transcript	lncRNA	53.12
VIP	BD	ENSG00000223756	TSSC2	0.192279	-1.16546	-1.12798	0.261773	0.981856	-4.77623	FALSE		tumor suppressing subtransferable candidate 2 (pseudogene) [Source:HGNC Symbol;Acc:HGNC:12384]	transcribed_unprocessed_pseudogene	54.81
VIP	BD	ENSG00000223760	MED15P9	-3.26012	-0.651663	-0.588987	0.557073	0.99295	-5.00822	FALSE		mediator complex subunit 15 pseudogene 9 [Source:HGNC Symbol;Acc:HGNC:44130]	transcribed_unprocessed_pseudogene	62.12
VIP	BD	ENSG00000223761		-2.79563	-2.31255	-1.98023	0.0501653	0.937469	-3.85994	FALSE		novel transcript	lncRNA	39.79
VIP	BD	ENSG00000223768	LINC00205	4.85327	0.187557	0.657698	0.512101	0.991403	-6.02726	FALSE	642852	long intergenic non-protein coding RNA 205 [Source:HGNC Symbol;Acc:HGNC:16420]	lncRNA	54.36
VIP	BD	ENSG00000223773	CD99P1	1.12108	-1.77434	-2.51615	0.0133023	0.855853	-2.91931	FALSE		CD99 molecule pseudogene 1 [Source:HGNC Symbol;Acc:HGNC:7083]	transcribed_unprocessed_pseudogene	40.35
VIP	BD	ENSG00000223774		-3.73991	-0.931005	-0.805135	0.422473	0.990694	-4.91003	FALSE		novel transcript	lncRNA	54.31
VIP	BD	ENSG00000223779		-0.700386	-0.187335	-0.159795	0.873334	0.999075	-5.13563	FALSE		novel pseudogene, similar to phosphodiesterase 4D interacting protein PDE4DIP	unprocessed_pseudogene	41.88
VIP	BD	ENSG00000223783	LINC01983	-0.337897	-1.36482	-1.20313	0.231501	0.981856	-4.67781	FALSE		long intergenic non-protein coding RNA 1983 [Source:HGNC Symbol;Acc:HGNC:52813]	lncRNA	49.27
VIP	BD	ENSG00000223786		5.28446	0.0671802	0.255354	0.798925	0.999075	-6.47681	FALSE	101928516	novel transcript	lncRNA	36.45
VIP	BD	ENSG00000223795		-1.23798	-0.286973	-0.254269	0.799761	0.999075	-5.12847	FALSE		novel transcript	lncRNA	46.01
VIP	BD	ENSG00000223797	ENTPD3-AS1	4.78102	0.374505	1.20012	0.232663	0.981856	-5.40661	FALSE	285266	ENTPD3 antisense RNA 1 [Source:HGNC Symbol;Acc:HGNC:26710]	lncRNA	41.22
VIP	BD	ENSG00000223802	CERS1	2.20871	-1.09821	-1.33843	0.183508	0.981856	-4.67561	FALSE	10715	ceramide synthase 1 [Source:HGNC Symbol;Acc:HGNC:14253]	protein_coding	57.34
VIP	BD	ENSG00000223804		2.49941	0.619675	0.883047	0.37913	0.990694	-5.1167	FALSE		Poly [ADP-ribose] polymerase 8 (PARP8) pseudogene	transcribed_unprocessed_pseudogene	64.21
VIP	BD	ENSG00000223806	LINC00114	-2.71448	0.299101	0.272396	0.785826	0.999075	-5.10418	FALSE	400866	long intergenic non-protein coding RNA 114 [Source:HGNC Symbol;Acc:HGNC:1265]	lncRNA	41.57
VIP	BD	ENSG00000223811		-3.31731	-0.67973	-0.612885	0.541213	0.991403	-5.00263	FALSE		novel transcript	lncRNA	38.45
VIP	BD	ENSG00000223812	PYDC2-AS1	4.69439	-0.382566	-0.965139	0.336584	0.990694	-5.64395	FALSE		PYDC2 antisense RNA 1 [Source:HGNC Symbol;Acc:HGNC:52874]	lncRNA	36.41
VIP	BD	ENSG00000223813	PRR15-DT	2.08217	-1.09758	-1.31885	0.189948	0.981856	-4.67451	FALSE		PRR15 divergent transcript [Source:HGNC Symbol;Acc:HGNC:55866]	lncRNA	39.23
VIP	BD	ENSG00000223820	CFL1P1	-2.54336	-0.282355	-0.226166	0.821491	0.999075	-5.09721	FALSE		cofilin 1 pseudogene 1 [Source:HGNC Symbol;Acc:HGNC:28560]	transcribed_unprocessed_pseudogene	47.93
VIP	BD	ENSG00000223834		-3.81968	0.852887	0.771329	0.442159	0.990694	-4.93466	FALSE		novel transcript	lncRNA	54.04
VIP	BD	ENSG00000223838		4.30455	0.594734	1.2982	0.196923	0.981856	-5.16909	FALSE		novel transcript	lncRNA	35.84
VIP	BD	ENSG00000223842		-3.3228	-0.473339	-0.396377	0.692592	0.999075	-5.0662	FALSE		novel transcript	lncRNA	36.49
VIP	BD	ENSG00000223843	EFCAB6-AS1	0.398227	-0.0145429	-0.0128586	0.989764	0.999075	-5.21233	FALSE		EFCAB6 antisense RNA 1 [Source:HGNC Symbol;Acc:HGNC:39999]	lncRNA	47.67
VIP	BD	ENSG00000223855	PDGFA-DT	-2.65062	1.45796	1.17032	0.244393	0.981856	-4.6726	FALSE	441307	PDGFA divergent transcript [Source:HGNC Symbol;Acc:HGNC:55865]	lncRNA	56.03
VIP	BD	ENSG00000223863	LINC01805	-1.81666	0.982953	0.785179	0.43403	0.990694	-4.92653	FALSE	105374774	long intergenic non-protein coding RNA 1805 [Source:HGNC Symbol;Acc:HGNC:52597]	lncRNA	43.27
VIP	BD	ENSG00000223865	HLA-DPB1	-0.916827	-1.79552	-1.51127	0.133577	0.973348	-4.3846	FALSE	3115	major histocompatibility complex, class II, DP beta 1 [Source:HGNC Symbol;Acc:HGNC:4940]	protein_coding	47.34
VIP	BD	ENSG00000223870		-3.39698	-0.424258	-0.358791	0.720436	0.999075	-5.08883	FALSE		novel transcript	lncRNA	34.13
VIP	BD	ENSG00000223875	NBEAP3	-1.86293	-0.124067	-0.107105	0.9149	0.999075	-5.12395	FALSE		neurobeachin pseudogene 3 [Source:HGNC Symbol;Acc:HGNC:40004]	unprocessed_pseudogene	41.73
VIP	BD	ENSG00000223883	LINC01707	3.60905	-0.41119	-1.01337	0.313099	0.990694	-5.45432	FALSE	105378785	long intergenic non-protein coding RNA 1707 [Source:HGNC Symbol;Acc:HGNC:52495]	lncRNA	37.1
VIP	BD	ENSG00000223884		0.712087	-1.07714	-1.19951	0.232899	0.981856	-4.73815	FALSE	101929452	novel transcript, antisense to RNF144A	lncRNA	43.42
VIP	BD	ENSG00000223891	OSER1-DT	2.53749	-0.467893	-0.716138	0.475418	0.990694	-5.34275	FALSE	100505783	OSER1 divergent transcript [Source:HGNC Symbol;Acc:HGNC:48585]	lncRNA	46.04
VIP	BD	ENSG00000223899	SEC13P1	-3.58851	-0.0513153	-0.0428102	0.96593	0.999075	-5.12461	FALSE		SEC13 homolog, nuclear pore and COPII coat complex component pseudogene 1 [Source:HGNC Symbol;Acc:HGNC:44529]	processed_pseudogene	51.37
VIP	BD	ENSG00000223901		-3.95964	1.03823	0.895439	0.372501	0.990694	-4.86285	FALSE		novel transcript	lncRNA	52.83
VIP	BD	ENSG00000223910	ZNF32-AS3	1.3256	0.538688	0.604138	0.546992	0.992607	-5.16728	FALSE	414201	ZNF32 antisense RNA 3 [Source:HGNC Symbol;Acc:HGNC:23583]	lncRNA	43.51
VIP	BD	ENSG00000223914	LINC02471	-0.0848061	0.25323	0.246554	0.805711	0.999075	-5.18074	FALSE		long intergenic non-protein coding RNA 2471 [Source:HGNC Symbol;Acc:HGNC:53410]	lncRNA	36.57
VIP	BD	ENSG00000223930		4.06507	0.029796	0.0593244	0.952801	0.999075	-5.87558	FALSE		novel transcript, antisense to KCNMB2	lncRNA	36.12
VIP	BD	ENSG00000223935	LGALSL-DT	4.4932	-0.601925	-1.66906	0.0979385	0.971782	-4.74286	FALSE		LGALSL divergent transcript [Source:HGNC Symbol;Acc:HGNC:53951]	lncRNA	42.61
VIP	BD	ENSG00000223942		-3.53044	2.88762	2.58438	0.01106	0.844298	-3.00684	FALSE		novel transcript	lncRNA	32.09
VIP	BD	ENSG00000223944		4.58781	-0.194426	-0.615049	0.539788	0.991403	-6.04455	FALSE		novel transcript	lncRNA	44.96
VIP	BD	ENSG00000223947		-1.44958	0.37288	0.289993	0.772365	0.999075	-5.08775	FALSE		novel transcript	lncRNA	45.61
VIP	BD	ENSG00000223959	AFG3L1P	4.0055	-0.887793	-1.65936	0.0998813	0.971782	-4.53428	FALSE	172	AFG3 like matrix AAA peptidase subunit 1, pseudogene [Source:HGNC Symbol;Acc:HGNC:314]	transcribed_unitary_pseudogene	50.99
VIP	BD	ENSG00000223960	CHROMR	2.71683	-1.1212	-1.65694	0.100371	0.971782	-4.39041	FALSE	101927027	cholesterol induced regulator of metabolism RNA [Source:HGNC Symbol;Acc:HGNC:54059]	lncRNA	39.9
VIP	BD	ENSG00000223963	THAP12P8	-3.81647	-0.376741	-0.314526	0.753715	0.999075	-5.09663	FALSE		THAP domain containing 12 pseudogene 8 [Source:HGNC Symbol;Acc:HGNC:39572]	processed_pseudogene	40
VIP	BD	ENSG00000223969		-3.72406	0.142241	0.12152	0.9035	0.999075	-5.12235	FALSE	124906608	novel transcript	lncRNA	44.31
VIP	BD	ENSG00000223984	HNRNPRP1	-2.48341	-1.66345	-1.35079	0.179525	0.981856	-4.52748	FALSE		heterogeneous nuclear ribonucleoprotein R pseudogene 1 [Source:HGNC Symbol;Acc:HGNC:44907]	processed_pseudogene	45.6
VIP	BD	ENSG00000223985	LINC01874	-2.70882	0.40664	0.340245	0.734318	0.999075	-5.08434	FALSE	727944	long intergenic non-protein coding RNA 1874 [Source:HGNC Symbol;Acc:HGNC:52693]	lncRNA	48.33
VIP	BD	ENSG00000223993	LINC02647	1.49331	0.930201	1.19302	0.235421	0.981856	-4.83105	FALSE	101929646	long intergenic non-protein coding RNA 2647 [Source:HGNC Symbol;Acc:HGNC:54131]	lncRNA	38.61
VIP	BD	ENSG00000224003	YES1P1	-0.821801	-1.99303	-1.75376	0.0822468	0.964189	-4.12891	FALSE		YES1 pseudogene 1 [Source:HGNC Symbol;Acc:HGNC:12842]	processed_pseudogene	42.44
VIP	BD	ENSG00000224015		-3.93904	-1.63801	-1.51335	0.133049	0.973348	-4.38185	FALSE		novel transcript	lncRNA	44.01
VIP	BD	ENSG00000224016		1.16831	1.32344	1.34648	0.180907	0.981856	-4.57315	FALSE		pseudogene similar to part of ARP3 actin-related protein 3 homolog B (yeast) ACTR3B	unprocessed_pseudogene	39.96
VIP	BD	ENSG00000224017	LINC01449	1.04591	0.63752	0.657423	0.512277	0.991403	-5.16816	FALSE	101928773	long intergenic non-protein coding RNA 1449 [Source:HGNC Symbol;Acc:HGNC:50791]	lncRNA	38.79
VIP	BD	ENSG00000224018		-0.308836	1.33884	1.27551	0.204807	0.981856	-4.636	FALSE		novel transcript	lncRNA	35.11
VIP	BD	ENSG00000224023	EDRF1-DT	-3.49345	-1.75995	-1.49847	0.136865	0.974461	-4.39544	FALSE	399821	EDRF1 divergent transcript [Source:HGNC Symbol;Acc:HGNC:54128]	lncRNA	42.12
VIP	BD	ENSG00000224027		-3.41928	0.608471	0.574728	0.566644	0.993718	-5.0163	FALSE		novel transcript	lncRNA	48.66
VIP	BD	ENSG00000224028	LINC01853	0.219172	0.473424	0.490882	0.624484	0.993718	-5.17318	FALSE		long intergenic non-protein coding RNA 1853 [Source:HGNC Symbol;Acc:HGNC:52669]	lncRNA	35.81
VIP	BD	ENSG00000224032	EPB41L4A-AS1	-1.47521	2.43504	2.02764	0.0450058	0.934702	-3.79254	FALSE		EPB41L4A antisense RNA 1 [Source:HGNC Symbol;Acc:HGNC:30749]	lncRNA	43.93
VIP	BD	ENSG00000224034	LINC02561	-3.74582	-0.647103	-0.606456	0.545457	0.992488	-5.00884	FALSE	110806285	long intergenic non-protein coding RNA 2561 [Source:HGNC Symbol;Acc:HGNC:53601]	lncRNA	37.14
VIP	BD	ENSG00000224043	CCNT2-AS1	4.99832	0.33464	1.04854	0.29668	0.989759	-5.70939	FALSE		CCNT2 antisense RNA 1 [Source:HGNC Symbol;Acc:HGNC:40130]	lncRNA	41.06
VIP	BD	ENSG00000224048	LINC02612	-2.03278	-0.671029	-0.589315	0.556854	0.992826	-5.02772	FALSE	101929282	long intergenic non-protein coding RNA 2612 [Source:HGNC Symbol;Acc:HGNC:54067]	lncRNA	39.27
VIP	BD	ENSG00000224049		-2.51603	-0.765919	-0.665255	0.507275	0.991403	-4.97903	FALSE		novel transcript	lncRNA	43.32
VIP	BD	ENSG00000224051	CPTP	0.211188	0.532268	0.447936	0.655077	0.995249	-5.12768	FALSE	80772	ceramide-1-phosphate transfer protein [Source:HGNC Symbol;Acc:HGNC:28116]	protein_coding	65.25
VIP	BD	ENSG00000224055	GAPDHP55	-3.26831	-0.906204	-0.728411	0.467905	0.990694	-4.94571	FALSE		glyceraldehyde 3 phosphate dehydrogenase pseudogene 55 [Source:HGNC Symbol;Acc:HGNC:38561]	processed_pseudogene	47.32
VIP	BD	ENSG00000224057	EGFR-AS1	-3.42232	0.176023	0.156563	0.875876	0.999075	-5.11829	FALSE	100507500	EGFR antisense RNA 1 [Source:HGNC Symbol;Acc:HGNC:40207]	lncRNA	50.4
VIP	BD	ENSG00000224063	CALCRL-AS1	5.30328	0.417417	1.31611	0.190862	0.981856	-5.47368	FALSE		CALCRL and TFPI antisense RNA 1 [Source:HGNC Symbol;Acc:HGNC:55863]	lncRNA	34.98
VIP	BD	ENSG00000224072	VEZTP1	-3.77603	-0.358451	-0.310448	0.756806	0.999075	-5.09762	FALSE		VEZT pseudogene 1 [Source:HGNC Symbol;Acc:HGNC:54949]	processed_pseudogene	40.57
VIP	BD	ENSG00000224074	LINC00691	-3.50909	-0.131596	-0.113947	0.909487	0.999075	-5.12071	FALSE	152024	long intergenic non-protein coding RNA 691 [Source:HGNC Symbol;Acc:HGNC:44514]	lncRNA	42.55
VIP	BD	ENSG00000224077		-3.34417	0.178999	0.164148	0.869915	0.999075	-5.11386	FALSE		novel transcript	lncRNA	45.47
VIP	BD	ENSG00000224078	SNHG14	11.3415	-0.052575	-2.19557	0.0314364	0.907683	-12.5869	FALSE		small nucleolar RNA host gene 14 [Source:HGNC Symbol;Acc:HGNC:37462]	lncRNA	42.02
VIP	BD	ENSG00000224081	SLC44A3-AS1	6.19189	-0.325521	-1.80431	0.0739095	0.957266	-5.07259	FALSE	101928079	SLC44A3 antisense RNA 1 [Source:HGNC Symbol;Acc:HGNC:49057]	transcribed_processed_pseudogene	42.56
VIP	BD	ENSG00000224083	MTCO1P11	-3.91763	-0.37523	-0.328	0.743533	0.999075	-5.08611	FALSE		MT-CO1 pseudogene 11 [Source:HGNC Symbol;Acc:HGNC:52013]	unprocessed_pseudogene	40.71
VIP	BD	ENSG00000224086	PPM1F-AS1	3.1474	-0.459624	-0.655442	0.513547	0.991403	-5.33393	FALSE		PPM1F antisense RNA 1 [Source:HGNC Symbol;Acc:HGNC:40888]	lncRNA	55.44
VIP	BD	ENSG00000224097		-3.88274	-0.252526	-0.220171	0.826145	0.999075	-5.11422	FALSE		WD repeat domain 5 (WDR5) pseudogene	transcribed_processed_pseudogene	47.55
VIP	BD	ENSG00000224099		-3.78892	0.401574	0.369414	0.712527	0.999075	-5.08222	FALSE		novel transcript	lncRNA	37.76
VIP	BD	ENSG00000224110	MTRF1LP2	-4.11513	0.952474	0.911354	0.364094	0.990694	-4.85627	FALSE		mitochondrial translational release factor 1 like pseudogene 2 [Source:HGNC Symbol;Acc:HGNC:50612]	processed_pseudogene	42.36
VIP	BD	ENSG00000224116	INHBA-AS1	5.4924	0.137298	0.557641	0.578218	0.993718	-6.23395	FALSE	285954	INHBA antisense RNA 1 [Source:HGNC Symbol;Acc:HGNC:40303]	lncRNA	40.64
VIP	BD	ENSG00000224128	LINC01248	-1.13617	-0.555045	-0.577558	0.564739	0.993412	-5.0833	FALSE		long intergenic non-protein coding RNA 1248 [Source:HGNC Symbol;Acc:HGNC:49842]	lncRNA	40.78
VIP	BD	ENSG00000224141	MIR548XHG	3.59851	-0.471663	-1.06164	0.290716	0.988649	-5.35796	FALSE		MIR548X host gene [Source:HGNC Symbol;Acc:HGNC:52006]	lncRNA	35.56
VIP	BD	ENSG00000224153	LINC02054	1.95254	0.463088	0.695399	0.488267	0.990694	-5.27343	FALSE	105374250	long intergenic non-protein coding RNA 2054 [Source:HGNC Symbol;Acc:HGNC:52894]	lncRNA	46.74
VIP	BD	ENSG00000224164	LINC02828	0.0869031	-1.90383	-1.98142	0.0500298	0.937469	-3.83498	FALSE	105374978	long intergenic non-protein coding RNA 2828 [Source:HGNC Symbol;Acc:HGNC:54359]	lncRNA	40.34
VIP	BD	ENSG00000224165	DNAJC27-AS1	4.66529	-0.491443	-1.58268	0.116355	0.971782	-4.9268	FALSE	729723	DNAJC27 antisense RNA 1 [Source:HGNC Symbol;Acc:HGNC:42943]	lncRNA	45.17
VIP	BD	ENSG00000224167	LINC01357	3.5332	-0.595566	-1.24123	0.217151	0.981856	-5.06664	FALSE		long intergenic non-protein coding RNA 1357 [Source:HGNC Symbol;Acc:HGNC:50588]	lncRNA	46.15
VIP	BD	ENSG00000224173	LINC02831	-2.93924	0.266981	0.229445	0.818948	0.999075	-5.10969	FALSE	102724373	long intergenic non-protein coding RNA 2831 [Source:HGNC Symbol;Acc:HGNC:54365]	lncRNA	37.99
VIP	BD	ENSG00000224177	LINC00570	-2.37441	1.39523	1.24243	0.216711	0.981856	-4.62363	FALSE	100874055	long intergenic non-protein coding RNA 570 [Source:HGNC Symbol;Acc:HGNC:43717]	lncRNA	46.89
VIP	BD	ENSG00000224184	MIR3681HG	6.95639	-0.0332033	-0.160437	0.872991	0.999075	-7.1105	FALSE	100506457	MIR3681 host gene [Source:HGNC Symbol;Acc:HGNC:52001]	lncRNA	40.98
VIP	BD	ENSG00000224185	SNX18P9	-3.31767	0.352566	0.285006	0.776173	0.999075	-5.09578	FALSE		sorting nexin 18 pseudogene 9 [Source:HGNC Symbol;Acc:HGNC:39617]	processed_pseudogene	49.22
VIP	BD	ENSG00000224186	PITX1-AS1	4.60344	-0.124343	-0.357898	0.721103	0.999075	-6.1386	FALSE	100996485	PITX1 antisense RNA 1 [Source:HGNC Symbol;Acc:HGNC:48332]	lncRNA	47.57
VIP	BD	ENSG00000224187	LINC01991	-1.27929	1.27064	1.27437	0.205209	0.981856	-4.63518	FALSE		long intergenic non-protein coding RNA 1991 [Source:HGNC Symbol;Acc:HGNC:52823]	lncRNA	42.14
VIP	BD	ENSG00000224189	HAGLR	-1.42741	-0.513599	-0.484202	0.629202	0.993718	-5.09926	FALSE	401022	HOXD antisense growth-associated long non-coding RNA [Source:HGNC Symbol;Acc:HGNC:43755]	lncRNA	48.23
VIP	BD	ENSG00000224194		-2.69521	-0.314718	-0.283429	0.777379	0.999075	-5.09401	FALSE		novel transcript	lncRNA	48.33
VIP	BD	ENSG00000224209	LINC00466	3.93674	-0.374733	-0.847041	0.398805	0.990694	-5.55037	FALSE		long intergenic non-protein coding RNA 466 [Source:HGNC Symbol;Acc:HGNC:27294]	lncRNA	39.34
VIP	BD	ENSG00000224216		-3.44312	1.92948	1.73033	0.086365	0.966948	-4.15581	FALSE		novel transcript	lncRNA	37.99
VIP	BD	ENSG00000224222	LINC02636	2.29882	-0.437173	-0.517256	0.606012	0.993718	-5.2825	FALSE		long intergenic non-protein coding RNA 2636 [Source:HGNC Symbol;Acc:HGNC:54119]	lncRNA	38.87
VIP	BD	ENSG00000224223	VSTM2A-OT1	1.63918	-0.638469	-0.663165	0.508607	0.991403	-5.12184	FALSE	285878	VSTM2A overlapping transcript 1 [Source:HGNC Symbol;Acc:HGNC:50770]	lncRNA	35.79
VIP	BD	ENSG00000224227	OR2L1P	-0.844194	-1.85489	-1.55376	0.123104	0.971782	-4.34307	FALSE	26247	olfactory receptor family 2 subfamily L member 1 pseudogene [Source:HGNC Symbol;Acc:HGNC:8265]	transcribed_unprocessed_pseudogene	44.46
VIP	BD	ENSG00000224228		4.95774	-0.141029	-0.479819	0.632305	0.993718	-6.21805	FALSE		novel transcript	lncRNA	38.07
VIP	BD	ENSG00000224243	SOX1-OT	6.75369	-0.116903	-0.767525	0.444408	0.990694	-6.61218	FALSE	100505996	SOX1 overlapping transcript [Source:HGNC Symbol;Acc:HGNC:42733]	lncRNA	49.15
VIP	BD	ENSG00000224259	LINC01133	-0.411784	1.29519	1.25698	0.211415	0.981856	-4.65553	FALSE		long intergenic non-protein coding RNA 1133 [Source:HGNC Symbol;Acc:HGNC:49447]	lncRNA	45.81
VIP	BD	ENSG00000224260		0.210613	0.136177	0.127896	0.898464	0.999075	-5.19814	FALSE		novel transcript	lncRNA	44.48
VIP	BD	ENSG00000224267		-2.36596	0.0840778	0.0746996	0.940589	0.999075	-5.13783	FALSE		novel transcript	lncRNA	43.34
VIP	BD	ENSG00000224271	EPIC1	6.02703	0.0513679	0.250798	0.802437	0.999075	-6.76075	FALSE	284930	epigenetically induced MYC interacting lncRNA 1 [Source:HGNC Symbol;Acc:HGNC:27672]	lncRNA	43.89
VIP	BD	ENSG00000224273	RABGEF1P3	-0.112205	1.0341	0.95161	0.343373	0.990694	-4.8953	FALSE		RABGEF1 pseudogene 3 [Source:HGNC Symbol;Acc:HGNC:55753]	transcribed_unprocessed_pseudogene	40.79
VIP	BD	ENSG00000224281	SLC25A5-AS1	-3.19838	-1.32417	-1.17284	0.243383	0.981856	-4.67291	FALSE	100303728	SLC25A5 antisense RNA 1 [Source:HGNC Symbol;Acc:HGNC:43438]	lncRNA	49.28
VIP	BD	ENSG00000224294	PINCR	0.136752	-0.648638	-0.689093	0.49221	0.990694	-5.12859	FALSE	101927501	p53-induced noncoding RNA [Source:HGNC Symbol;Acc:HGNC:53590]	lncRNA	38.31
VIP	BD	ENSG00000224307	LINC02975	0.149166	-0.955171	-1.00738	0.315953	0.990694	-4.89732	FALSE		long intergenic non-protein coding RNA 2975 [Source:HGNC Symbol;Acc:HGNC:56025]	lncRNA	47.17
VIP	BD	ENSG00000224308	LINC01527	-1.46516	-0.236107	-0.215761	0.829572	0.999075	-5.12326	FALSE	101927988	long intergenic non-protein coding RNA 1527 [Source:HGNC Symbol;Acc:HGNC:51266]	lncRNA	42.8
VIP	BD	ENSG00000224309	ANKRD30BP2	-1.95511	1.93532	1.71746	0.0886985	0.966948	-4.16959	FALSE		ankyrin repeat domain 30B pseudogene 2 [Source:HGNC Symbol;Acc:HGNC:16620]	transcribed_unprocessed_pseudogene	36.66
VIP	BD	ENSG00000224310	LINC01567	0.272884	0.315168	0.270717	0.787114	0.999075	-5.17252	FALSE	400511	long intergenic non-protein coding RNA 1567 [Source:HGNC Symbol;Acc:HGNC:51367]	lncRNA	45.05
VIP	BD	ENSG00000224311	WDTC1-DT	-3.88092	-2.38017	-2.30606	0.0229744	0.902129	-3.423	FALSE		WDTC1 divergent transcript [Source:HGNC Symbol;Acc:HGNC:55858]	lncRNA	46.98
VIP	BD	ENSG00000224316	GTF2IP5	0.0724857	1.75197	1.69343	0.0931926	0.971782	-4.20462	FALSE		general transcription factor IIi pseudogene 5 [Source:HGNC Symbol;Acc:HGNC:51717]	unprocessed_pseudogene	43.38
VIP	BD	ENSG00000224318	CHL1-AS2	2.67396	0.89747	1.25022	0.213864	0.981856	-4.89754	FALSE	101927174	CHL1 antisense RNA 2 [Source:HGNC Symbol;Acc:HGNC:40147]	lncRNA	37.67
VIP	BD	ENSG00000224322		1.11049	0.223002	0.241134	0.809899	0.999075	-5.32786	FALSE		novel transcript	lncRNA	41.83
VIP	BD	ENSG00000224329	LINC00297	-1.99588	2.65436	2.338	0.0211883	0.897446	-3.35509	FALSE	100874059	long intergenic non-protein coding RNA 297 [Source:HGNC Symbol;Acc:HGNC:39210]	lncRNA	41.45
VIP	BD	ENSG00000224330		-3.77948	-0.044284	-0.0400272	0.968144	0.999075	-5.12324	FALSE		novel transcript	lncRNA	37.82
VIP	BD	ENSG00000224348	RPL36P6	-3.77172	-0.442131	-0.385221	0.700815	0.999075	-5.07786	FALSE		ribosomal protein L36 pseudogene 6 [Source:HGNC Symbol;Acc:HGNC:36046]	processed_pseudogene	59.41
VIP	BD	ENSG00000224356		-4.28111	-2.01958	-1.94712	0.0540599	0.950687	-3.90096	FALSE		novel transcript	lncRNA	44.69
VIP	BD	ENSG00000224363		0.371946	-0.0271813	-0.0349135	0.972212	0.999075	-5.21793	FALSE		novel transcript	lncRNA	43.84
VIP	BD	ENSG00000224367	OACYLP	2.01305	0.894808	1.2746	0.205126	0.981856	-4.81459	FALSE		O-acyltransferase like, pseudogene [Source:HGNC Symbol;Acc:HGNC:44362]	transcribed_unitary_pseudogene	44.18
VIP	BD	ENSG00000224371		1.51436	0.687925	0.918315	0.360456	0.990694	-5.14373	FALSE		novel transcript	lncRNA	39.52
VIP	BD	ENSG00000224376		-3.43263	0.0208014	0.017964	0.9857	0.999075	-5.11989	FALSE		novel transcript	lncRNA	56.41
VIP	BD	ENSG00000224382	LINC00703	-0.33474	0.676043	0.694058	0.489104	0.990694	-5.10383	FALSE	100507059	long intergenic non-protein coding RNA 703 [Source:HGNC Symbol;Acc:HGNC:44677]	lncRNA	38.81
VIP	BD	ENSG00000224384		-3.49209	1.09591	0.956545	0.340887	0.990694	-4.82391	FALSE		novel transcript	lncRNA	39.86
VIP	BD	ENSG00000224397	PELATON	-1.37898	1.14242	1.11736	0.266268	0.981856	-4.74137	FALSE	100506115	plaque enriched lncRNA in atherosclerotic and inflammatory bowel macrophage regulation [Source:HGNC Symbol;Acc:HGNC:50328]	lncRNA	53.06
VIP	BD	ENSG00000224400		2.15475	0.200841	0.361672	0.718288	0.999075	-5.63502	FALSE		novel transcript	lncRNA	40.45
VIP	BD	ENSG00000224402	OR6D1P	-3.37032	-0.705937	-0.634418	0.527121	0.991403	-4.98942	FALSE		olfactory receptor family 6 subfamily D member 1 pseudogene [Source:HGNC Symbol;Acc:HGNC:14849]	transcribed_unitary_pseudogene	44.21
VIP	BD	ENSG00000224404		-3.35443	-1.10084	-0.942685	0.3479	0.990694	-4.83529	FALSE		novel transcript	lncRNA	40.97
VIP	BD	ENSG00000224405	LINC00572	-3.48153	0.16555	0.15041	0.880716	0.999075	-5.12004	FALSE	100861573	long intergenic non-protein coding RNA 572 [Source:HGNC Symbol;Acc:HGNC:43722]	lncRNA	46.6
VIP	BD	ENSG00000224406	LINC02052	0.318389	-0.620494	-0.843039	0.40103	0.990694	-5.14328	FALSE	253573	long intergenic non-protein coding RNA 2052 [Source:HGNC Symbol;Acc:HGNC:27372]	lncRNA	42.41
VIP	BD	ENSG00000224409		-3.1487	-0.224071	-0.193968	0.846557	0.999075	-5.1112	FALSE		novel transcript	lncRNA	52.79
VIP	BD	ENSG00000224411	HSP90AA2P	-1.2911	-0.128999	-0.146838	0.883528	0.999075	-5.10401	FALSE		heat shock protein 90 alpha family class A member 2, pseudogene [Source:HGNC Symbol;Acc:HGNC:5256]	processed_pseudogene	41.8
VIP	BD	ENSG00000224414		-3.23561	1.98594	1.72501	0.0873242	0.966948	-4.16148	FALSE		ATPase, H+/K+ transporting, nongastric, alpha polypeptide (ATP12A) pseudogene	processed_pseudogene	44.96
VIP	BD	ENSG00000224424	PRKAR2A-AS1	-3.65043	-0.552493	-0.494621	0.621851	0.993718	-5.05065	FALSE	100506637	PRKAR2A antisense RNA 1 [Source:HGNC Symbol;Acc:HGNC:40471]	lncRNA	53.61
VIP	BD	ENSG00000224429	LINC00539	2.77735	0.666847	0.946518	0.345951	0.990694	-5.13579	FALSE		long intergenic non-protein coding RNA 539 [Source:HGNC Symbol;Acc:HGNC:43672]	lncRNA	47.37
VIP	BD	ENSG00000224430	MKRN5P	3.17195	-0.0368015	-0.0712969	0.94329	0.999075	-5.72323	FALSE		makorin ring finger protein 5, pseudogene [Source:HGNC Symbol;Acc:HGNC:7117]	processed_pseudogene	50.44
VIP	BD	ENSG00000224431		-2.5028	-1.05006	-0.833815	0.406186	0.990694	-4.88955	FALSE		cytoplasmic linker associated protein 2 (CLASP2) pseudogene	processed_pseudogene	43.8
VIP	BD	ENSG00000224435	NF1P6	-2.69235	0.867172	0.714658	0.476329	0.990694	-4.95808	FALSE		neurofibromin 1 pseudogene 6 [Source:HGNC Symbol;Acc:HGNC:7771]	unprocessed_pseudogene	35.47
VIP	BD	ENSG00000224445	LINC01708	3.27473	-1.20992	-2.60336	0.0105001	0.833745	-2.78782	FALSE	101928270	long intergenic non-protein coding RNA 1708 [Source:HGNC Symbol;Acc:HGNC:52496]	lncRNA	37.6
VIP	BD	ENSG00000224458	GUSBP6	-0.875501	-0.363235	-0.351747	0.725699	0.999075	-5.13286	FALSE		GUSB pseudogene 6 [Source:HGNC Symbol;Acc:HGNC:42320]	transcribed_unprocessed_pseudogene	46.03
VIP	BD	ENSG00000224462	C4BPAP1	0.377017	-1.53435	-1.42378	0.15733	0.977148	-4.49362	FALSE		C4BPA pseudogene 1 [Source:HGNC Symbol;Acc:HGNC:1326]	unprocessed_pseudogene	36.49
VIP	BD	ENSG00000224467	TANK-AS1	0.851253	1.1542	1.2982	0.196923	0.981856	-4.67292	FALSE		TANK antisense RNA 1 [Source:HGNC Symbol;Acc:HGNC:40575]	lncRNA	37.69
VIP	BD	ENSG00000224470	ATXN1L	3.06185	0.337779	0.544656	0.587089	0.993718	-5.47978	FALSE	342371	ataxin 1 like [Source:HGNC Symbol;Acc:HGNC:33279]	protein_coding	46.33
VIP	BD	ENSG00000224479		4.61157	-0.398019	-1.38579	0.168603	0.978601	-5.27423	FALSE		novel cadherin domain containing pseudogene	transcribed_unitary_pseudogene	39.1
VIP	BD	ENSG00000224504		-1.00321	-0.275061	-0.222488	0.824345	0.999075	-5.12036	FALSE	101929662	novel transcript	lncRNA	42.99
VIP	BD	ENSG00000224505	HEXIM2-AS1	-0.758902	0.353388	0.304876	0.761034	0.999075	-5.14219	FALSE		HEXIM2 antisense RNA 1 [Source:HGNC Symbol;Acc:HGNC:55857]	lncRNA	46.24
VIP	BD	ENSG00000224509	MRPS9-AS2	3.73898	-0.166877	-0.363456	0.716959	0.999075	-5.76095	FALSE	102724691	MRPS9 antisense RNA 2 [Source:HGNC Symbol;Acc:HGNC:40687]	lncRNA	39.86
VIP	BD	ENSG00000224511	LINC00365	-2.95633	-0.852169	-0.754108	0.45239	0.990694	-4.93729	FALSE	100874146	long intergenic non-protein coding RNA 365 [Source:HGNC Symbol;Acc:HGNC:42687]	lncRNA	44.12
VIP	BD	ENSG00000224514	LINC00620	3.81239	-0.0650192	-0.138379	0.890193	0.999075	-5.89124	FALSE	285375	long intergenic non-protein coding RNA 620 [Source:HGNC Symbol;Acc:HGNC:44223]	lncRNA	48.79
VIP	BD	ENSG00000224521		-3.89248	-2.04292	-1.83671	0.0689435	0.957266	-4.03506	FALSE	105373277	novel transcript	lncRNA	38.49
VIP	BD	ENSG00000224521		-3.89248	-2.04292	-1.83671	0.0689435	0.957266	-4.03506	FALSE	124904576	novel transcript	lncRNA	38.49
VIP	BD	ENSG00000224523		-1.72722	-2.00987	-1.70342	0.0913027	0.970167	-4.18525	FALSE		pseudogene similar to part of SLC9A2 (solute carrier family 9 (sodium\/hydrogen exchanger), isoform 2)	unprocessed_pseudogene	34.55
VIP	BD	ENSG00000224531	SMIM13	4.26838	-0.0645281	-0.14509	0.884905	0.999075	-5.93012	FALSE	221710	small integral membrane protein 13 [Source:HGNC Symbol;Acc:HGNC:27356]	protein_coding	42.31
VIP	BD	ENSG00000224536	CSRP1-AS1	-1.46341	-0.371046	-0.290723	0.771809	0.999075	-5.08462	FALSE		CSRP1 antisense RNA 1 [Source:HGNC Symbol;Acc:HGNC:55856]	lncRNA	45.33
VIP	BD	ENSG00000224539	SAGE4P	-1.78877	-0.165998	-0.141676	0.887594	0.999075	-5.1284	FALSE		sarcoma antigen 4, pseudogene [Source:HGNC Symbol;Acc:HGNC:51339]	unprocessed_pseudogene	40.64
VIP	BD	ENSG00000224556		-0.520545	1.05156	1.07496	0.284737	0.986512	-4.82475	FALSE		GAGE family member pseudogene	unprocessed_pseudogene	40.41
VIP	BD	ENSG00000224557	HLA-DPB2	3.39052	0.916823	1.45557	0.148348	0.974461	-4.66523	FALSE	3116	major histocompatibility complex, class II, DP beta 2 (pseudogene) [Source:HGNC Symbol;Acc:HGNC:4941]	transcribed_unprocessed_pseudogene	46.37
VIP	BD	ENSG00000224559	LINC01087	-3.21461	0.462162	0.42241	0.673547	0.997034	-5.06798	FALSE	101927994	long intergenic non-protein coding RNA 1087 [Source:HGNC Symbol;Acc:HGNC:49144]	lncRNA	39.13
VIP	BD	ENSG00000224565	LINC01754	-2.16123	-0.858281	-0.809131	0.42018	0.990694	-4.92088	FALSE		long intergenic non-protein coding RNA 1754 [Source:HGNC Symbol;Acc:HGNC:52542]	lncRNA	46.74
VIP	BD	ENSG00000224577	LINC01117	4.61079	-0.242828	-0.724238	0.470452	0.990694	-5.98476	FALSE	102724224	long intergenic non-protein coding RNA 1117 [Source:HGNC Symbol;Acc:HGNC:49260]	lncRNA	39.76
VIP	BD	ENSG00000224578	HNRNPA1L3	3.16672	0.665798	1.35769	0.177332	0.981171	-4.89405	FALSE	642659	heterogeneous nuclear ribonucleoprotein A1 like 3 [Source:HGNC Symbol;Acc:HGNC:48778]	protein_coding	40.9
VIP	BD	ENSG00000224586	GPX5	-3.0597	0.113061	0.0927109	0.926301	0.999075	-5.11952	FALSE	2880	glutathione peroxidase 5 [Source:HGNC Symbol;Acc:HGNC:4557]	protein_coding	41.09
VIP	BD	ENSG00000224592	MIR3659HG	3.32242	0.364034	0.587793	0.557871	0.993143	-5.4543	FALSE		MIR3659 host gene [Source:HGNC Symbol;Acc:HGNC:54306]	lncRNA	49.83
VIP	BD	ENSG00000224593		-3.79537	-1.07307	-0.941593	0.348457	0.990694	-4.83527	FALSE		ribosomal protein L21 (RPL21) pseudogene	transcribed_processed_pseudogene	41.23
VIP	BD	ENSG00000224596	ZMIZ1-AS1	5.10806	0.429826	1.49379	0.138082	0.974461	-5.15407	FALSE		ZMIZ1 antisense RNA 1 [Source:HGNC Symbol;Acc:HGNC:27433]	lncRNA	51.66
VIP	BD	ENSG00000224597	SVIL-AS1	6.30657	0.0466888	0.294846	0.768665	0.999075	-6.69949	FALSE		SVIL antisense RNA 1 [Source:HGNC Symbol;Acc:HGNC:51219]	transcribed_unprocessed_pseudogene	40.83
VIP	BD	ENSG00000224605		-4.23016	-0.149579	-0.14385	0.885881	0.999075	-5.12637	FALSE		novel transcript	lncRNA	37.17
VIP	BD	ENSG00000224609	FGGY-DT	2.62118	0.0101531	0.0157796	0.987439	0.999075	-5.54181	FALSE	729467	FGGY divergent transcript [Source:HGNC Symbol;Acc:HGNC:55265]	lncRNA	40.9
VIP	BD	ENSG00000224610		2.15597	-0.192036	-0.300335	0.764487	0.999075	-5.60189	FALSE	105373175	novel transcript	lncRNA	43.05
VIP	BD	ENSG00000224612		-1.21999	0.24416	0.238681	0.811796	0.999075	-5.19991	FALSE		novel transcript	lncRNA	37.29
VIP	BD	ENSG00000224613	RNPC3-DT	2.97625	-0.60186	-1.18792	0.237414	0.981856	-5.09655	FALSE	101928436	RNPC3 divergent transcript [Source:HGNC Symbol;Acc:HGNC:55855]	lncRNA	35.09
VIP	BD	ENSG00000224614	TNK2-AS1	-3.75355	-0.897768	-0.768994	0.443539	0.990694	-4.92957	FALSE		TNK2 antisense RNA 1 [Source:HGNC Symbol;Acc:HGNC:49093]	lncRNA	59.4
VIP	BD	ENSG00000224616	RTCA-AS1	0.735844	0.0959828	0.0916169	0.927168	0.999075	-5.20472	FALSE		RTCA antisense RNA 1 [Source:HGNC Symbol;Acc:HGNC:50573]	lncRNA	37.84
VIP	BD	ENSG00000224635		-1.69056	-0.401065	-0.32723	0.744114	0.999075	-5.10074	FALSE		novel transcript	lncRNA	48.01
VIP	BD	ENSG00000224643		-2.05854	-1.44084	-1.18311	0.239309	0.981856	-4.6651	FALSE		novel transcript	lncRNA	38.46
VIP	BD	ENSG00000224649		-3.95952	0.331462	0.313091	0.754802	0.999075	-5.095	FALSE		novel transcript, antisense to BACH1	lncRNA	39.83
VIP	BD	ENSG00000224652	LINC00885	-1.56698	-0.218579	-0.181952	0.855954	0.999075	-5.11968	FALSE	401109	long intergenic non-protein coding RNA 885 [Source:HGNC Symbol;Acc:HGNC:48571]	lncRNA	47.95
VIP	BD	ENSG00000224655	LINC01823	-0.295775	1.43329	1.3969	0.165246	0.977788	-4.53269	FALSE	101927801	long intergenic non-protein coding RNA 1823 [Source:HGNC Symbol;Acc:HGNC:52628]	lncRNA	43.21
VIP	BD	ENSG00000224658		1.99481	-0.844668	-1.01638	0.311673	0.990694	-5.00468	FALSE		novel transcript	lncRNA	42.48
VIP	BD	ENSG00000224660	SH3BP5-AS1	1.87873	-1.36437	-1.56011	0.121596	0.971782	-4.4235	FALSE	100505696	SH3BP5 antisense RNA 1 [Source:HGNC Symbol;Acc:HGNC:44501]	lncRNA	45.54
VIP	BD	ENSG00000224675		-1.39123	-2.13994	-1.72602	0.0871404	0.966948	-4.16048	FALSE	100144595	novel transcript	lncRNA	33.26
VIP	BD	ENSG00000224687	RASAL2-AS1	-3.1042	-1.15637	-0.956552	0.340883	0.990694	-4.82062	FALSE	100302401	RASAL2 antisense RNA 1 [Source:HGNC Symbol;Acc:HGNC:44170]	lncRNA	43.5
VIP	BD	ENSG00000224689	ZNF812P	-2.69239	0.679482	0.601848	0.548509	0.992826	-5.0081	FALSE		zinc finger protein 812, pseudogene [Source:HGNC Symbol;Acc:HGNC:33242]	transcribed_unprocessed_pseudogene	40.67
VIP	BD	ENSG00000224699	LAMTOR5-AS1	3.35254	-0.451455	-0.723951	0.470627	0.990694	-5.44391	FALSE		LAMTOR5 antisense RNA 1 [Source:HGNC Symbol;Acc:HGNC:40823]	lncRNA	43.14
VIP	BD	ENSG00000224711	LINC01706	-1.20047	1.18196	1.16894	0.244946	0.981856	-4.70834	FALSE		long intergenic non-protein coding RNA 1706 [Source:HGNC Symbol;Acc:HGNC:52494]	lncRNA	38.89
VIP	BD	ENSG00000224713		-2.56021	-1.45508	-1.19887	0.233145	0.981856	-4.65065	FALSE		novel transcript, antisense to ARHGEF25	lncRNA	54.18
VIP	BD	ENSG00000224714	LINC02671	2.88748	0.266269	0.560963	0.575959	0.993718	-5.59215	FALSE	101928887	long intergenic non-protein coding RNA 2671 [Source:HGNC Symbol;Acc:HGNC:54158]	lncRNA	34.15
VIP	BD	ENSG00000224715		0.852676	0.634232	0.606092	0.545698	0.992488	-5.11625	FALSE	339685	novel transcript	lncRNA	46.86
VIP	BD	ENSG00000224717	LEMD1-DT	-1.73038	-1.84643	-1.62221	0.10761	0.971782	-4.27187	FALSE	284577	LEMD1 divergent transcript [Source:HGNC Symbol;Acc:HGNC:27631]	lncRNA	49.66
VIP	BD	ENSG00000224721	FLVCR2-AS1	-4.17001	-2.49264	-2.44903	0.0158971	0.872532	-3.21283	FALSE	102724153	FLVCR2 antisense RNA 1 [Source:HGNC Symbol;Acc:HGNC:55854]	lncRNA	48.94
VIP	BD	ENSG00000224728	IMPDH1P8	-2.49784	0.0213769	0.0169438	0.986512	0.999075	-5.11914	FALSE		inosine monophosphate dehydrogenase 1 pseudogene 8 [Source:HGNC Symbol;Acc:HGNC:33963]	processed_pseudogene	57.11
VIP	BD	ENSG00000224738		-3.51629	-1.5463	-1.31945	0.189749	0.981856	-4.55903	FALSE		novel transcript, antisense to TRIM37 and SKA2	lncRNA	41.96
VIP	BD	ENSG00000224739		-3.92524	-2.60682	-2.39578	0.0182671	0.885747	-3.29102	FALSE
VIP	BD	ENSG00000224743	TEX26-AS1	0.665736	-1.72616	-2.08062	0.0397825	0.921715	-3.6877	FALSE	100507064	TEX26 antisense RNA 1 [Source:HGNC Symbol;Acc:HGNC:42784]	lncRNA	43.7
VIP	BD	ENSG00000224746		3.96641	0.939443	1.68491	0.0948311	0.971782	-4.53431	FALSE		novel transcript, antisense to MTPN	lncRNA	42.84
VIP	BD	ENSG00000224747	MTCYBP21	-3.18359	-3.24293	-2.7818	0.00635905	0.786756	-2.68798	FALSE		MT-CYB pseudogene 21 [Source:HGNC Symbol;Acc:HGNC:51977]	processed_pseudogene	44.13
VIP	BD	ENSG00000224765	LINC02931	-3.55855	1.55243	1.41935	0.158613	0.977788	-4.46776	FALSE		long intergenic non-protein coding RNA 2931 [Source:HGNC Symbol;Acc:HGNC:55853]	lncRNA	47.34
VIP	BD	ENSG00000224769	MUC20P1	0.586915	0.367395	0.340783	0.733915	0.999075	-5.19599	FALSE		mucin 20, cell surface associated pseudogene 1 [Source:HGNC Symbol;Acc:HGNC:51921]	unprocessed_pseudogene	56.04
VIP	BD	ENSG00000224775	BRAFP1	-3.76066	0.434062	0.39336	0.694812	0.999075	-5.07659	FALSE		BRAF pseudogene 1 [Source:HGNC Symbol;Acc:HGNC:18615]	unprocessed_pseudogene	41.86
VIP	BD	ENSG00000224778	CENPIP1	-2.48183	0.139271	0.123601	0.901856	0.999075	-5.12115	FALSE		centromere protein I pseudogene 1 [Source:HGNC Symbol;Acc:HGNC:39575]	unprocessed_pseudogene	41.09
VIP	BD	ENSG00000224789		1.93668	-1.69328	-2.13426	0.0350347	0.907683	-3.60684	FALSE		novel transcript	lncRNA	44.05
VIP	BD	ENSG00000224790	HLCS-AS1	-1.64322	1.51268	1.20287	0.231599	0.981856	-4.65146	FALSE		HLCS antisense RNA 1 [Source:HGNC Symbol;Acc:HGNC:55850]	lncRNA	47.83
VIP	BD	ENSG00000224810		-3.36901	0.0144864	0.0138749	0.988955	0.999075	-5.12756	FALSE		novel transcript (LOC149157)	lncRNA	44.37
VIP	BD	ENSG00000224812	TMEM72-AS1	5.57308	0.0265772	0.113448	0.909882	0.999075	-6.42005	FALSE	220980	TMEM72 antisense RNA 1 [Source:HGNC Symbol;Acc:HGNC:27349]	lncRNA	46.34
VIP	BD	ENSG00000224817		-0.709152	1.06037	1.04079	0.300247	0.990694	-4.82016	FALSE		novel transcript	lncRNA	41.92
VIP	BD	ENSG00000224819		2.40001	0.819021	1.22681	0.222502	0.981856	-4.85136	FALSE		novel transcript	lncRNA	38.07
VIP	BD	ENSG00000224822	THRB-IT1	-1.6664	1.74705	1.43936	0.152878	0.974461	-4.45337	FALSE		THRB intronic transcript 1 [Source:HGNC Symbol;Acc:HGNC:41390]	lncRNA	36.05
VIP	BD	ENSG00000224825	RORB-AS1	-1.38354	0.643815	0.545636	0.586417	0.993718	-5.03811	FALSE		RORB antisense RNA 1 [Source:HGNC Symbol;Acc:HGNC:49803]	lncRNA	39.53
VIP	BD	ENSG00000224842	LMX1B-DT	-2.22494	-1.42709	-1.22037	0.224924	0.981856	-4.64171	FALSE		LMX1B divergent transcript [Source:HGNC Symbol;Acc:HGNC:55849]	lncRNA	48.93
VIP	BD	ENSG00000224843	LINC00240	4.57462	-0.296382	-1.01486	0.312394	0.990694	-5.59781	FALSE	100133205	long intergenic non-protein coding RNA 240 [Source:HGNC Symbol;Acc:HGNC:18772]	lncRNA	36.82
VIP	BD	ENSG00000224848		5.49229	0.0486099	0.181996	0.855919	0.999075	-6.36129	FALSE		novel transcript	lncRNA	41.73
VIP	BD	ENSG00000224851	LINC00502	0.47154	1.37262	1.47358	0.14344	0.974461	-4.48937	FALSE		long intergenic non-protein coding RNA 502 [Source:HGNC Symbol;Acc:HGNC:43442]	lncRNA	40.9
VIP	BD	ENSG00000224853	LINC00393	3.80167	0.302398	0.726258	0.469218	0.990694	-5.80907	FALSE	100874156	long intergenic non-protein coding RNA 393 [Source:HGNC Symbol;Acc:HGNC:42721]	lncRNA	39.47
VIP	BD	ENSG00000224857	LINC01691	-2.54306	-1.25558	-1.14115	0.256275	0.981856	-4.69611	FALSE		long intergenic non-protein coding RNA 1691 [Source:HGNC Symbol;Acc:HGNC:52479]	lncRNA	41.1
VIP	BD	ENSG00000224865		1.80168	1.23737	1.61985	0.108117	0.971782	-4.37012	FALSE	101928782	novel transcript	lncRNA	45.13
VIP	BD	ENSG00000224870	MRPL20-AS1	-0.816325	1.44661	1.20809	0.229596	0.981856	-4.67345	FALSE	148413	MRPL20 antisense RNA 1 [Source:HGNC Symbol;Acc:HGNC:27125]	lncRNA	59.4
VIP	BD	ENSG00000224875	EML4-AS1	-0.590496	0.809821	0.720111	0.472979	0.990694	-4.99531	FALSE		EML4 antisense RNA 1 [Source:HGNC Symbol;Acc:HGNC:40112]	lncRNA	42.36
VIP	BD	ENSG00000224877	NDUFAF8	-0.994022	-1.89712	-1.63154	0.105625	0.971782	-4.26845	FALSE	284184	NADH:ubiquinone oxidoreductase complex assembly factor 8 [Source:HGNC Symbol;Acc:HGNC:33551]	protein_coding	58.82
VIP	BD	ENSG00000224879		-1.0356	0.921585	0.879461	0.381062	0.990694	-4.91563	FALSE		novel transcript	lncRNA	39.59
VIP	BD	ENSG00000224893	LINC02840	3.87195	0.094962	0.228819	0.819433	0.999075	-5.87472	FALSE	105378065	long intergenic non-protein coding RNA 2840 [Source:HGNC Symbol;Acc:HGNC:54374]	lncRNA	36.72
VIP	BD	ENSG00000224897	POT1-AS1	7.23624	0.141389	0.97196	0.333206	0.990694	-6.69543	FALSE	401398	POT1 antisense RNA 1 [Source:HGNC Symbol;Acc:HGNC:49459]	lncRNA	35.91
VIP	BD	ENSG00000224897	POT1-AS1	7.23624	0.141389	0.97196	0.333206	0.990694	-6.69543	FALSE	101928283	POT1 antisense RNA 1 [Source:HGNC Symbol;Acc:HGNC:49459]	lncRNA	35.91
VIP	BD	ENSG00000224905		5.45742	0.482588	1.96534	0.0518868	0.940566	-4.49331	FALSE		novel transcript, antisense to LIPI	lncRNA	42.94
VIP	BD	ENSG00000224910	LINC01766	-3.81191	-1.9952	-1.72435	0.087443	0.966948	-4.16203	FALSE	102723617	long intergenic non-protein coding RNA 1766 [Source:HGNC Symbol;Acc:HGNC:52556]	lncRNA	48.21
VIP	BD	ENSG00000224914	LINC00863	0.129058	-1.0502	-0.874877	0.38354	0.990694	-4.89272	FALSE	439994	long intergenic non-protein coding RNA 863 [Source:HGNC Symbol;Acc:HGNC:45162]	lncRNA	41.75
VIP	BD	ENSG00000224919		-3.09553	0.186221	0.157946	0.874788	0.999075	-5.10772	FALSE		novel transcript	lncRNA	44.85
VIP	BD	ENSG00000224920	TACC1P1	-0.534373	-0.0535237	-0.0535634	0.95738	0.999075	-5.20096	FALSE		transforming acidic coiled-coil containing protein 1 pseudogene 1 [Source:HGNC Symbol;Acc:HGNC:44974]	unprocessed_pseudogene	40.57
VIP	BD	ENSG00000224924	LINC00320	3.94197	0.754341	1.41501	0.15988	0.977788	-4.87326	FALSE	387486	long intergenic non-protein coding RNA 320 [Source:HGNC Symbol;Acc:HGNC:19690]	lncRNA	36.07
VIP	BD	ENSG00000224932	LINC02262	-0.471148	0.698364	0.860065	0.391617	0.990694	-5.058	FALSE	105377389	long intergenic non-protein coding RNA 2262 [Source:HGNC Symbol;Acc:HGNC:53174]	lncRNA	33.63
VIP	BD	ENSG00000224934	GOT1-DT	2.83622	0.713167	1.14603	0.254259	0.981856	-5.0469	FALSE		GOT1 divergent transcript [Source:HGNC Symbol;Acc:HGNC:55848]	lncRNA	41.08
VIP	BD	ENSG00000224935		0.806588	0.580764	0.733489	0.464815	0.990694	-5.14192	FALSE	105375976	novel transcript	lncRNA	33.82
VIP	BD	ENSG00000224939	LINC00184	-3.20235	-0.784842	-0.7404	0.460629	0.990694	-4.94774	FALSE	100302691	long intergenic non-protein coding RNA 184 [Source:HGNC Symbol;Acc:HGNC:37192]	lncRNA	41.99
VIP	BD	ENSG00000224940	PRRT4	3.25544	0.304936	0.419901	0.675374	0.9974	-5.52702	FALSE	401399	proline rich transmembrane protein 4 [Source:HGNC Symbol;Acc:HGNC:37280]	protein_coding	57.37
VIP	BD	ENSG00000224943	LINC02819	-1.264	-1.08878	-0.948671	0.34486	0.990694	-4.84976	FALSE		long intergenic non-protein coding RNA 2819 [Source:HGNC Symbol;Acc:HGNC:54350]	lncRNA	37.66
VIP	BD	ENSG00000224944	CASC6	4.7559	-0.184801	-0.599635	0.549978	0.992826	-6.07177	FALSE		cancer susceptibility 6 [Source:HGNC Symbol;Acc:HGNC:49076]	lncRNA	35.87
VIP	BD	ENSG00000224945		-2.89842	-0.343748	-0.277963	0.781561	0.999075	-5.08892	FALSE		novel transcript	lncRNA	41.82
VIP	BD	ENSG00000224957	LINC01266	5.30666	-0.183937	-0.765979	0.445324	0.990694	-6.21708	FALSE	101927215	long intergenic non-protein coding RNA 1266 [Source:HGNC Symbol;Acc:HGNC:50309]	lncRNA	35.77
VIP	BD	ENSG00000224968	LINC01645	1.58743	0.0509751	0.0612054	0.951306	0.999075	-5.37805	FALSE		long intergenic non-protein coding RNA 1645 [Source:HGNC Symbol;Acc:HGNC:52432]	lncRNA	40.06
VIP	BD	ENSG00000224970		-3.86189	-0.475279	-0.446342	0.656225	0.995451	-5.06398	FALSE		novel transcript, antisense to TRPV6	lncRNA	50.98
VIP	BD	ENSG00000224973	LARGE-AS1	-0.963964	0.21383	0.179786	0.85765	0.999075	-5.13297	FALSE	100506195	LARGE antisense RNA 1 [Source:HGNC Symbol;Acc:HGNC:40336]	lncRNA	45.13
VIP	BD	ENSG00000224975	INE1	-3.41138	-1.49497	-1.29099	0.199405	0.981856	-4.58013	FALSE	8552	inactivation escape 1 [Source:HGNC Symbol;Acc:HGNC:6060]	lncRNA	52.38
VIP	BD	ENSG00000224976	PARP4P2	1.04061	0.515839	0.575547	0.566093	0.993702	-5.19119	FALSE		poly(ADP-ribose) polymerase family member 4 pseudogene 2 [Source:HGNC Symbol;Acc:HGNC:37760]	unprocessed_pseudogene	42.6
VIP	BD	ENSG00000224982	TMEM233	-3.89736	1.11278	1.02221	0.308915	0.990694	-4.7874	FALSE	387890	transmembrane protein 233 [Source:HGNC Symbol;Acc:HGNC:37219]	protein_coding	43.61
VIP	BD	ENSG00000225006		-1.11008	0.161232	0.139641	0.889198	0.999075	-5.143	FALSE		novel transcript	lncRNA	33.74
VIP	BD	ENSG00000225011		-2.26295	0.153502	0.120046	0.904665	0.999075	-5.11465	FALSE		protein tyrosine phosphatase, receptor type, U (PTPRU) pseudogene	unprocessed_pseudogene	44.05
VIP	BD	ENSG00000225012		-2.23876	-1.76555	-1.43574	0.153902	0.974461	-4.45474	FALSE		novel transcript	lncRNA	34.04
VIP	BD	ENSG00000225014	KCTD9P1	-1.85803	1.61692	1.22091	0.224722	0.981856	-4.63595	FALSE		potassium channel tetramerization domain containing 9 pseudogene 1 [Source:HGNC Symbol;Acc:HGNC:21428]	transcribed_processed_pseudogene	41.73
VIP	BD	ENSG00000225043	RPL18AP2	-3.68552	-0.436027	-0.378539	0.705757	0.999075	-5.08409	FALSE		ribosomal protein L18a pseudogene 2 [Source:HGNC Symbol;Acc:HGNC:23774]	processed_pseudogene	56.02
VIP	BD	ENSG00000225044		-0.0833825	-0.839438	-0.866144	0.388289	0.990694	-4.96502	FALSE		novel transcript	lncRNA	37.14
VIP	BD	ENSG00000225050		1.10895	0.659589	0.714675	0.476318	0.990694	-5.13864	FALSE	102724929	novel transcript	lncRNA	37.35
VIP	BD	ENSG00000225057		-3.00279	-1.26833	-1.08177	0.281711	0.986512	-4.74144	FALSE		novel transcript	lncRNA	53.44
VIP	BD	ENSG00000225058		-3.78844	-1.33244	-1.17751	0.241524	0.981856	-4.67169	FALSE		novel transcript	lncRNA	42.5
VIP	BD	ENSG00000225082	DAP3P1	0.119581	1.74924	1.72919	0.0865701	0.966948	-4.16261	FALSE		death associated protein 3 pseudogene 1 [Source:HGNC Symbol;Acc:HGNC:17624]	unprocessed_pseudogene	47.15
VIP	BD	ENSG00000225087		0.390226	-0.677336	-0.556892	0.578941	0.993718	-5.14607	FALSE		novel transcript	lncRNA	35.36
VIP	BD	ENSG00000225096		7.1402	-0.219674	-1.49517	0.137723	0.974461	-6.0409	FALSE	101927293	novel transcript	lncRNA	37.24
VIP	BD	ENSG00000225101	OR52K3P	2.5124	0.953815	1.66519	0.0987103	0.971782	-4.4518	FALSE		olfactory receptor family 52 subfamily K member 3 pseudogene [Source:HGNC Symbol;Acc:HGNC:15224]	transcribed_unprocessed_pseudogene	52.07
VIP	BD	ENSG00000225105	LINC01076	-1.83064	-0.403391	-0.348958	0.727785	0.999075	-5.10297	FALSE		long intergenic non-protein coding RNA 1076 [Source:HGNC Symbol;Acc:HGNC:49119]	lncRNA	46.7
VIP	BD	ENSG00000225110	PNMA6F	-0.858943	1.19507	0.950892	0.343736	0.990694	-4.83566	FALSE	105373377	PNMA family member 6F [Source:HGNC Symbol;Acc:HGNC:53119]	protein_coding	62.72
VIP	BD	ENSG00000225117	ARSDP1	-3.74361	-0.760066	-0.754563	0.452118	0.990694	-4.94338	FALSE		arylsulfatase D pseudogene 1 [Source:HGNC Symbol;Acc:HGNC:718]	unprocessed_pseudogene	46.29
VIP	BD	ENSG00000225125	RANP4	-3.57081	-0.230087	-0.207947	0.835653	0.999075	-5.10556	FALSE		RAN pseudogene 4 [Source:HGNC Symbol;Acc:HGNC:39859]	processed_pseudogene	40.92
VIP	BD	ENSG00000225127	LINC00237	-1.63645	-1.6425	-1.56159	0.121246	0.971782	-4.33837	FALSE	105372556	long intergenic non-protein coding RNA 237 [Source:HGNC Symbol;Acc:HGNC:38166]	lncRNA	45.69
VIP	BD	ENSG00000225128	LINC00972	1.01646	-1.41463	-1.75631	0.0818082	0.962361	-4.17748	FALSE	105375380	long intergenic non-protein coding RNA 972 [Source:HGNC Symbol;Acc:HGNC:48826]	lncRNA	34.14
VIP	BD	ENSG00000225138	SLC9A3-AS1	2.06237	0.233719	0.275686	0.783304	0.999075	-5.34905	FALSE		SLC9A3 antisense RNA 1 [Source:HGNC Symbol;Acc:HGNC:40550]	lncRNA	65.93
VIP	BD	ENSG00000225140		-0.99202	-1.2904	-1.16696	0.245742	0.981856	-4.71499	FALSE	101930421	novel transcript	lncRNA	52.31
VIP	BD	ENSG00000225148		-2.81133	-0.858156	-0.778897	0.437707	0.990694	-4.92315	FALSE		novel transcript	lncRNA	38.2
VIP	BD	ENSG00000225151	GOLGA2P7	-2.43412	1.37312	1.24982	0.214008	0.981856	-4.6113	FALSE		GOLGA2 pseudogene 7 [Source:HGNC Symbol;Acc:HGNC:49516]	transcribed_unprocessed_pseudogene	60.59
VIP	BD	ENSG00000225156		-2.47568	0.474942	0.416516	0.677841	0.99756	-5.07367	FALSE		novel transcript	lncRNA	50.97
VIP	BD	ENSG00000225163		-2.23274	1.20914	0.984389	0.327077	0.990694	-4.80436	FALSE
VIP	BD	ENSG00000225166		0.494131	-0.839573	-0.781081	0.436426	0.990694	-5.01384	FALSE	102724849	novel transcript	lncRNA	39.04
VIP	BD	ENSG00000225172		-2.84447	-2.69878	-2.43813	0.0163586	0.876428	-3.22488	FALSE		novel transcript	lncRNA	35.86
VIP	BD	ENSG00000225174	OSTM1-AS1	-2.71162	-1.78495	-1.454	0.148783	0.974461	-4.43543	FALSE	100287366	OSTM1 antisense RNA 1 [Source:HGNC Symbol;Acc:HGNC:43666]	lncRNA	42.71
VIP	BD	ENSG00000225180	PVALEF	1.2014	-0.734364	-0.684553	0.495061	0.990755	-5.08406	FALSE	388428	parvalbumin like EF-hand containing [Source:HGNC Symbol;Acc:HGNC:40053]	protein_coding	56.73
VIP	BD	ENSG00000225190	PLEKHM1	5.12063	0.20209	0.786662	0.433165	0.990694	-5.94688	FALSE	9842	pleckstrin homology and RUN domain containing M1 [Source:HGNC Symbol;Acc:HGNC:29017]	protein_coding	50.52
VIP	BD	ENSG00000225192	ZNF33BP1	-3.9123	2.09145	1.83349	0.0694244	0.957266	-4.03884	FALSE		zinc finger protein 33B pseudogene 1 [Source:HGNC Symbol;Acc:HGNC:44975]	processed_pseudogene	35.44
VIP	BD	ENSG00000225194	LINC00092	-3.21665	1.44694	1.22204	0.224295	0.981856	-4.63445	FALSE	100188953	long intergenic non-protein coding RNA 92 [Source:HGNC Symbol;Acc:HGNC:31408]	lncRNA	56.63
VIP	BD	ENSG00000225194	LINC00092	-3.21665	1.44694	1.22204	0.224295	0.981856	-4.63445	FALSE	105376159	long intergenic non-protein coding RNA 92 [Source:HGNC Symbol;Acc:HGNC:31408]	lncRNA	56.63
VIP	BD	ENSG00000225198	SSXP3	-3.587	-0.441959	-0.412441	0.680816	0.99783	-5.07194	FALSE		SSX family pseudogene 3 [Source:HGNC Symbol;Acc:HGNC:30640]	unprocessed_pseudogene	44.13
VIP	BD	ENSG00000225205	PDK1-AS1	1.83562	1.31139	1.56616	0.120172	0.971782	-4.40309	FALSE		PDK1 and ITGA6 antisense RNA 1 [Source:HGNC Symbol;Acc:HGNC:40441]	lncRNA	42.5
VIP	BD	ENSG00000225206	MIR137HG	6.10406	-0.317696	-1.73259	0.0859617	0.966948	-5.20478	FALSE	400765	MIR137 host gene [Source:HGNC Symbol;Acc:HGNC:42871]	lncRNA	34.67
VIP	BD	ENSG00000225209		-1.038	0.467359	0.471623	0.638127	0.993718	-5.10451	FALSE	102723427	novel transcript	lncRNA	43.92
VIP	BD	ENSG00000225210	DUXAP9	0.054672	-1.84163	-1.84227	0.0681195	0.957266	-4.02224	FALSE	503638	double homeobox A pseudogene 9 [Source:HGNC Symbol;Acc:HGNC:32188]	transcribed_processed_pseudogene	40.32
VIP	BD	ENSG00000225214		-3.24444	-1.51516	-1.26898	0.207115	0.981856	-4.59834	FALSE		novel transcript (LOC100127920)	lncRNA	44.34
VIP	BD	ENSG00000225215	SMARCE1P1	-4.06078	-0.307651	-0.285407	0.775867	0.999075	-5.10618	FALSE		SWI/SNF related, matrix associated, actin dependent regulator of chromatin, subfamily e, member 1 pseudogene 1 [Source:HGNC Symbol;Acc:HGNC:39731]	processed_pseudogene	47.22
VIP	BD	ENSG00000225218		-1.85732	-0.533083	-0.424101	0.672317	0.997034	-5.05804	FALSE		novel transcript	lncRNA	51.1
VIP	BD	ENSG00000225226	LINC01795	-1.71707	0.625046	0.548205	0.584658	0.993718	-5.0477	FALSE		long intergenic non-protein coding RNA 1795 [Source:HGNC Symbol;Acc:HGNC:52585]	lncRNA	36.68
VIP	BD	ENSG00000225230		-2.49171	-2.19679	-1.91797	0.0576978	0.950687	-3.93846	FALSE		novel transcript	lncRNA	42.39
VIP	BD	ENSG00000225231	LINC02470	-3.1084	0.170089	0.137393	0.89097	0.999075	-5.11447	FALSE	100506159	long intergenic non-protein coding RNA 2470 [Source:HGNC Symbol;Acc:HGNC:53409]	lncRNA	36.47
VIP	BD	ENSG00000225233		3.03709	0.64812	1.22965	0.221441	0.981856	-5.04588	FALSE		novel transcript	lncRNA	40.67
VIP	BD	ENSG00000225234	TRAPPC12-AS1	-3.47178	-1.16404	-1.00733	0.315977	0.990694	-4.79216	FALSE		TRAPPC12 antisense RNA 1 [Source:HGNC Symbol;Acc:HGNC:41046]	lncRNA	54.54
VIP	BD	ENSG00000225249	LINC00378	5.72306	0.609064	2.08631	0.0398926	0.921715	-4.47479	FALSE		long intergenic non-protein coding RNA 378 [Source:HGNC Symbol;Acc:HGNC:42704]	lncRNA	37.1
VIP	BD	ENSG00000225255	PSLNR	-1.68965	-0.350345	-0.31932	0.750087	0.999075	-5.1086	FALSE		prostate enriched lncRNA [Source:HGNC Symbol;Acc:HGNC:54405]	lncRNA	44.3
VIP	BD	ENSG00000225258		3.36828	0.118801	0.196209	0.844807	0.999075	-5.63902	FALSE		novel transcript	lncRNA	36.39
VIP	BD	ENSG00000225264	ZNRF2P2	5.36444	-0.0304085	-0.126748	0.899371	0.999075	-6.32785	FALSE		zinc and ring finger 2 pseudogene 2 [Source:HGNC Symbol;Acc:HGNC:42793]	transcribed_processed_pseudogene	40.97
VIP	BD	ENSG00000225265	TAF1A-AS1	-3.76298	0.410746	0.377626	0.706434	0.999075	-5.07562	FALSE		TAF1A antisense RNA 1 [Source:HGNC Symbol;Acc:HGNC:40573]	lncRNA	39.71
VIP	BD	ENSG00000225269	LINC00705	-3.33341	-0.475756	-0.426062	0.670892	0.997034	-5.06557	FALSE		long intergenic non-protein coding RNA 705 [Source:HGNC Symbol;Acc:HGNC:27874]	lncRNA	36.42
VIP	BD	ENSG00000225279		-2.3813	-1.45841	-1.22836	0.221926	0.981856	-4.63379	FALSE		novel transcript	lncRNA	48.19
VIP	BD	ENSG00000225292	LINC02935	-0.447032	-1.7144	-1.50742	0.134558	0.973975	-4.39589	FALSE		long intergenic non-protein coding RNA 2935 [Source:HGNC Symbol;Acc:HGNC:55939]	lncRNA	45.59
VIP	BD	ENSG00000225298	LINC00113	0.0471935	1.34924	1.36823	0.17402	0.980013	-4.54531	FALSE	54088	long intergenic non-protein coding RNA 113 [Source:HGNC Symbol;Acc:HGNC:1264]	lncRNA	36.07
VIP	BD	ENSG00000225300		-4.12878	0.231438	0.213214	0.831553	0.999075	-5.1197	FALSE		novel transcript	lncRNA	52.24
VIP	BD	ENSG00000225313		-0.40772	0.155249	0.127479	0.898793	0.999075	-5.13278	FALSE		novel transcript	lncRNA	49.33
VIP	BD	ENSG00000225315		-1.40016	0.406681	0.361131	0.718692	0.999075	-5.12057	FALSE		novel transcript, antisense to MYOM3	lncRNA	48.75
VIP	BD	ENSG00000225316	LINC00350	-2.11021	1.08656	1.05296	0.294659	0.989481	-4.76548	FALSE	100874136	long intergenic non-protein coding RNA 350 [Source:HGNC Symbol;Acc:HGNC:42668]	lncRNA	42.08
VIP	BD	ENSG00000225321	LINC01427	-0.706337	0.0468195	0.0414927	0.966978	0.999075	-5.16406	FALSE	101929663	long intergenic non-protein coding RNA 1427 [Source:HGNC Symbol;Acc:HGNC:50737]	lncRNA	40.58
VIP	BD	ENSG00000225325		2.355	0.351387	0.477315	0.634082	0.993718	-5.39658	FALSE		novel transcript	lncRNA	39.85
VIP	BD	ENSG00000225328	LINC01594	1.22526	-0.725251	-1.09548	0.275691	0.986512	-5.01954	FALSE		long intergenic non-protein coding RNA 1594 [Source:HGNC Symbol;Acc:HGNC:51584]	lncRNA	37.62
VIP	BD	ENSG00000225329	LHFPL3-AS2	0.0587309	1.63417	1.52056	0.131229	0.973348	-4.38408	FALSE	723809	LHFPL3 antisense RNA 2 [Source:HGNC Symbol;Acc:HGNC:44106]	lncRNA	42.6
VIP	BD	ENSG00000225330		3.51978	0.0894075	0.152793	0.878841	0.999075	-5.76218	FALSE		novel transcript, sense overlapping B3GALT5	lncRNA	44.57
VIP	BD	ENSG00000225334	LINC02813	-1.22795	-2.22211	-1.85418	0.0663818	0.957266	-4.00917	FALSE		long intergenic non-protein coding RNA 2813 [Source:HGNC Symbol;Acc:HGNC:54345]	lncRNA	41.09
VIP	BD	ENSG00000225335		-3.77482	0.895698	0.7568	0.450782	0.990694	-4.93843	FALSE		novel transcript	lncRNA	51.74
VIP	BD	ENSG00000225339		2.76456	0.104535	0.153445	0.878327	0.999075	-5.44866	FALSE		novel transcript, antisense to C6orf1	lncRNA	46.3
VIP	BD	ENSG00000225345	SNX18P3	-0.725518	0.489862	0.409221	0.683171	0.998629	-5.11275	FALSE		sorting nexin 18 pseudogene 3 [Source:HGNC Symbol;Acc:HGNC:39611]	transcribed_unprocessed_pseudogene	51.74
VIP	BD	ENSG00000225356		-3.79484	-0.402712	-0.357721	0.721235	0.999075	-5.08774	FALSE		epithelial cell adhesion molecule (EPCAM) pseudo	processed_pseudogene	38.39
VIP	BD	ENSG00000225361	PPP1R26-AS1	0.74073	-0.635975	-0.586488	0.558745	0.993167	-5.09117	FALSE	100506599	PPP1R26 antisense RNA 1 [Source:HGNC Symbol;Acc:HGNC:48717]	lncRNA	53.34
VIP	BD	ENSG00000225376	TMEM246-AS1	-1.13041	1.75511	1.40218	0.163668	0.977788	-4.48642	FALSE	101928470	TMEM246 antisense RNA 1 [Source:HGNC Symbol;Acc:HGNC:51191]	lncRNA	42.62
VIP	BD	ENSG00000225377	NRSN2-AS1	3.68024	-0.12633	-0.235077	0.814584	0.999075	-5.67347	FALSE	100507459	NRSN2 antisense RNA 1 [Source:HGNC Symbol;Acc:HGNC:51222]	lncRNA	51.6
VIP	BD	ENSG00000225383	SFTA1P	-1.05259	-0.00455006	-0.00410881	0.996729	0.999423	-5.14376	FALSE	207107	surfactant associated 1, lncRNA [Source:HGNC Symbol;Acc:HGNC:18383]	lncRNA	36.82
VIP	BD	ENSG00000225386	LRRC3B-AS1	-2.24103	-0.787139	-0.659839	0.510731	0.991403	-4.97904	FALSE	105377003	LRRC3B antisense RNA 1 [Source:HGNC Symbol;Acc:HGNC:55847]	lncRNA	38.93
VIP	BD	ENSG00000225391		-2.81332	2.19142	1.98842	0.0492403	0.937469	-3.85213	FALSE	100294720	neuroblastoma highly expressed 1 [Source:NCBI gene (formerly Entrezgene);Acc:100294720]	lncRNA	40.76
VIP	BD	ENSG00000225398	PGM5P4	-1.28156	-1.64168	-1.58126	0.116679	0.971782	-4.31695	FALSE		phosphoglucomutase 5 pseudogene 4 [Source:HGNC Symbol;Acc:HGNC:49605]	unprocessed_pseudogene	40.75
VIP	BD	ENSG00000225407		-3.19828	2.19714	1.89197	0.0611151	0.957266	-3.97032	FALSE		novel transcript, antisense to F2R	lncRNA	40.45
VIP	BD	ENSG00000225411		1.22504	0.661336	0.814267	0.417245	0.990694	-5.04794	FALSE		novel transcript	lncRNA	41.02
VIP	BD	ENSG00000225418	AKR1C5P	-2.54287	-0.143682	-0.134223	0.893471	0.999075	-5.1395	FALSE		aldo-keto reductase family 1 member C5, pseudogene [Source:HGNC Symbol;Acc:HGNC:44679]	unprocessed_pseudogene	36.99
VIP	BD	ENSG00000225420		-1.24522	1.06367	0.927191	0.35585	0.990694	-4.87113	FALSE	101928371	novel transcript	lncRNA	41.52
VIP	BD	ENSG00000225421		4.14415	-0.278587	-0.700443	0.485124	0.990694	-5.78361	FALSE		novel transcript	lncRNA	35.71
VIP	BD	ENSG00000225423	TNPO1P1	-3.99331	-0.497832	-0.453956	0.650752	0.994443	-5.06053	FALSE		transportin 1 pseudogene 1 [Source:HGNC Symbol;Acc:HGNC:45120]	processed_pseudogene	41.12
VIP	BD	ENSG00000225424		-1.65241	0.151132	0.140999	0.888127	0.999075	-5.16295	FALSE		novel transcript	lncRNA	37.18
VIP	BD	ENSG00000225427	LINC00331	1.62487	-0.00740399	-0.00962322	0.992339	0.999075	-5.42776	FALSE		long intergenic non-protein coding RNA 331 [Source:HGNC Symbol;Acc:HGNC:42048]	lncRNA	36.24
VIP	BD	ENSG00000225431	LINC01671	-2.37767	-2.38758	-2.16196	0.0327799	0.907683	-3.61982	FALSE	101928233	long intergenic non-protein coding RNA 1671 [Source:HGNC Symbol;Acc:HGNC:52459]	lncRNA	45.1
VIP	BD	ENSG00000225434	LINC01504	1.11143	-0.18812	-0.222347	0.824454	0.999075	-5.35954	FALSE	100507540	long intergenic non-protein coding RNA 1504 [Source:HGNC Symbol;Acc:HGNC:51185]	lncRNA	40.57
VIP	BD	ENSG00000225439	BOLA3-DT	1.18679	-0.888536	-0.929016	0.354908	0.990694	-4.95481	FALSE	100507171	BOLA3 divergent transcript [Source:HGNC Symbol;Acc:HGNC:42922]	lncRNA	45.49
VIP	BD	ENSG00000225442	MPRIP-AS1	-3.82753	-1.38598	-1.25441	0.212343	0.981856	-4.61249	FALSE		MPRIP antisense RNA 1 [Source:HGNC Symbol;Acc:HGNC:41263]	lncRNA	48.8
VIP	BD	ENSG00000225449	RAB6C-AS1	-0.630218	-0.0525782	-0.0440481	0.964946	0.999075	-5.14674	FALSE		RAB6C antisense RNA 1 [Source:HGNC Symbol;Acc:HGNC:49278]	transcribed_unprocessed_pseudogene	48.78
VIP	BD	ENSG00000225457		1.56556	1.73992	1.90146	0.0598481	0.957266	-3.9526	FALSE		novel transcript	lncRNA	38.22
VIP	BD	ENSG00000225458		2.36432	1.0543	1.75759	0.0815898	0.962361	-4.30311	FALSE		novel transcript	lncRNA	43
VIP	BD	ENSG00000225465	RFPL1S	5.28676	-0.648527	-2.57621	0.0113094	0.844298	-3.19083	FALSE		RFPL1 antisense RNA 1 [Source:HGNC Symbol;Acc:HGNC:9978]	lncRNA	49.58
VIP	BD	ENSG00000225470	JPX	1.8441	1.38678	1.46047	0.147001	0.974461	-4.50295	FALSE	554203	JPX transcript, XIST activator [Source:HGNC Symbol;Acc:HGNC:37191]	lncRNA	38.98
VIP	BD	ENSG00000225484	NUTM2B-AS1	6.07824	0.0711898	0.327946	0.743574	0.999075	-6.54314	FALSE	101060691	NUTM2B antisense RNA 1 [Source:HGNC Symbol;Acc:HGNC:51204]	lncRNA	39.62
VIP	BD	ENSG00000225488		-3.85191	-1.45236	-1.33765	0.183759	0.981856	-4.54234	FALSE		novel transcript	lncRNA	48.98
VIP	BD	ENSG00000225492	GBP1P1	-1.15347	1.92851	1.80792	0.0733412	0.957266	-4.06612	FALSE		guanylate binding protein 1 pseudogene 1 [Source:HGNC Symbol;Acc:HGNC:39561]	transcribed_unprocessed_pseudogene	39.19
VIP	BD	ENSG00000225493	LINC01107	3.70779	-0.486779	-1.09028	0.277962	0.986512	-5.33612	FALSE		long intergenic non-protein coding RNA 1107 [Source:HGNC Symbol;Acc:HGNC:49229]	lncRNA	49.28
VIP	BD	ENSG00000225498		-2.53681	-0.030346	-0.023536	0.981265	0.999075	-5.11592	FALSE		novel transcript	lncRNA	39.42
VIP	BD	ENSG00000225506	CYP4A22-AS1	2.31127	0.225947	0.356679	0.722013	0.999075	-5.49772	FALSE		CYP4A22 antisense RNA 1 [Source:HGNC Symbol;Acc:HGNC:43715]	lncRNA	41.62
VIP	BD	ENSG00000225510	PCDH8P1	-4.21946	-1.10142	-1.01252	0.313505	0.990694	-4.79516	FALSE		protocadherin 8 pseudogene 1 [Source:HGNC Symbol;Acc:HGNC:39937]	transcribed_processed_pseudogene	65.6
VIP	BD	ENSG00000225511	LINC00475	-2.73627	-0.903859	-0.768124	0.444053	0.990694	-4.92874	FALSE		long intergenic non-protein coding RNA 475 [Source:HGNC Symbol;Acc:HGNC:23569]	transcribed_unprocessed_pseudogene	73.24
VIP	BD	ENSG00000225518	LINC01703	-2.65444	-0.709795	-0.578403	0.56417	0.993412	-5.00503	FALSE		long intergenic non-protein coding RNA 1703 [Source:HGNC Symbol;Acc:HGNC:52491]	lncRNA	49.24
VIP	BD	ENSG00000225519		-2.19741	0.118615	0.0961316	0.92359	0.999075	-5.12204	FALSE		novel transcript	lncRNA	42.37
VIP	BD	ENSG00000225526	MKRN2OS	0.90264	2.07876	2.14327	0.034287	0.907683	-3.59758	FALSE	100129480	MKRN2 opposite strand [Source:HGNC Symbol;Acc:HGNC:40375]	protein_coding	43.71
VIP	BD	ENSG00000225535	LINC01393	0.00137323	1.2441	1.28147	0.202713	0.981856	-4.65886	FALSE	102724386	long intergenic non-protein coding RNA 1393 [Source:HGNC Symbol;Acc:HGNC:50669]	lncRNA	35.97
VIP	BD	ENSG00000225537		2.16527	-0.390248	-0.714183	0.476621	0.990694	-5.43916	FALSE		novel transcript	lncRNA	40.69
VIP	BD	ENSG00000225539	LINC01821	4.45311	-0.231353	-0.570443	0.569536	0.993718	-5.93598	FALSE		long intergenic non-protein coding RNA 1821 [Source:HGNC Symbol;Acc:HGNC:52626]	lncRNA	33.53
VIP	BD	ENSG00000225546	LINC02476	4.96689	-0.487373	-1.63123	0.105691	0.971782	-5.15465	FALSE	105375475	long intergenic non-protein coding RNA 2476 [Source:HGNC Symbol;Acc:HGNC:53419]	lncRNA	34.36
VIP	BD	ENSG00000225548	LINC01980	3.29141	0.287218	0.548624	0.584372	0.993718	-5.56131	FALSE	105377007	long intergenic non-protein coding RNA 1980 [Source:HGNC Symbol;Acc:HGNC:52808]	lncRNA	38.61
VIP	BD	ENSG00000225549	SELENOKP3	-0.809361	-0.266319	-0.216212	0.829222	0.999075	-5.12555	FALSE		selenoprotein K pseudogene 3 [Source:HGNC Symbol;Acc:HGNC:53726]	transcribed_processed_pseudogene	40.98
VIP	BD	ENSG00000225555		-1.69052	0.959748	0.822469	0.412583	0.990694	-4.89874	FALSE		novel transcript	lncRNA	43.23
VIP	BD	ENSG00000225563		-1.45828	1.28332	1.25249	0.213039	0.981856	-4.63737	FALSE		novel transcript	lncRNA	43.33
VIP	BD	ENSG00000225564	LINC01492	3.84067	-0.121464	-0.295414	0.768233	0.999075	-5.86495	FALSE	101928496	long intergenic non-protein coding RNA 1492 [Source:HGNC Symbol;Acc:HGNC:51149]	lncRNA	35.79
VIP	BD	ENSG00000225569	CCT4P2	-3.81274	-0.921606	-0.790928	0.430682	0.990694	-4.9232	FALSE		chaperonin containing TCP1 subunit 4 pseudogene 2 [Source:HGNC Symbol;Acc:HGNC:35141]	processed_pseudogene	38.54
VIP	BD	ENSG00000225572	DOCK4-AS1	-2.96596	0.198156	0.16658	0.868005	0.999075	-5.11622	FALSE	100506413	DOCK4 antisense RNA 1 [Source:HGNC Symbol;Acc:HGNC:40876]	lncRNA	38.43
VIP	BD	ENSG00000225579	EDNRB-AS1	1.83862	0.123294	0.143998	0.885765	0.999075	-5.37096	FALSE		EDNRB antisense RNA 1 [Source:HGNC Symbol;Acc:HGNC:49045]	lncRNA	38.01
VIP	BD	ENSG00000225582		-2.1639	0.335168	0.266346	0.79047	0.999075	-5.09816	FALSE		novel transcript	lncRNA	49.04
VIP	BD	ENSG00000225588		-0.975514	2.99586	2.76472	0.00667851	0.786756	-2.59046	FALSE		novel transcript	lncRNA	37.95
VIP	BD	ENSG00000225594		0.295064	-0.302521	-0.277028	0.782277	0.999075	-5.19652	FALSE		pseudogene similar to putative zinc finger protein ENSP00000344568	unprocessed_pseudogene	33.68
VIP	BD	ENSG00000225595	LINC01623	-3.86927	0.504703	0.45839	0.647574	0.993718	-5.05639	FALSE		long intergenic non-protein coding RNA 1623 [Source:HGNC Symbol;Acc:HGNC:52050]	lncRNA	44.93
VIP	BD	ENSG00000225605		2.40528	-0.123519	-0.215354	0.829888	0.999075	-5.67848	FALSE		novel transcript	lncRNA	38.3
VIP	BD	ENSG00000225610		-3.264	-0.400844	-0.324643	0.746066	0.999075	-5.08713	FALSE		novel transcript, antisense to INO80D	lncRNA	37.68
VIP	BD	ENSG00000225614	ZNF469	5.94733	-0.299406	-1.28268	0.202292	0.981856	-5.75608	FALSE	84627	zinc finger protein 469 [Source:HGNC Symbol;Acc:HGNC:23216]	protein_coding	61.26
VIP	BD	ENSG00000225619	MYT1L-AS1	-2.33369	-1.63602	-1.28893	0.200115	0.981856	-4.57976	FALSE	730811	MYT1L antisense RNA 1 [Source:HGNC Symbol;Acc:HGNC:49274]	lncRNA	40.93
VIP	BD	ENSG00000225630	MTND2P28	3.52513	0.219236	0.398072	0.691346	0.999075	-5.59696	FALSE		MT-ND2 pseudogene 28 [Source:HGNC Symbol;Acc:HGNC:42129]	unprocessed_pseudogene	43.1
VIP	BD	ENSG00000225647		1.41896	0.610324	0.768635	0.443751	0.990694	-5.10768	FALSE		novel transcript	lncRNA	40.06
VIP	BD	ENSG00000225648	SBDSP1	1.02904	-0.227318	-0.22973	0.818726	0.999075	-5.25198	FALSE		SBDS pseudogene 1 [Source:HGNC Symbol;Acc:HGNC:21646]	transcribed_unprocessed_pseudogene	43.02
VIP	BD	ENSG00000225649		4.61478	-0.131276	-0.427548	0.669813	0.996794	-6.18797	FALSE	100506474	novel transcript	lncRNA	38.87
VIP	BD	ENSG00000225657	LINC01716	-2.16666	0.783427	0.637888	0.524867	0.991403	-4.9901	FALSE	105372682	long intergenic non-protein coding RNA 1716 [Source:HGNC Symbol;Acc:HGNC:52503]	lncRNA	46.98
VIP	BD	ENSG00000225663	MCRIP1	3.47978	-0.350002	-0.646334	0.519404	0.991403	-5.49853	FALSE	348262	MAPK regulated corepressor interacting protein 1 [Source:HGNC Symbol;Acc:HGNC:28007]	protein_coding	59.8
VIP	BD	ENSG00000225670	CADM3-AS1	0.484398	-1.5257	-1.43525	0.154044	0.974461	-4.48008	FALSE		CADM3 antisense RNA 1 [Source:HGNC Symbol;Acc:HGNC:40812]	lncRNA	50.67
VIP	BD	ENSG00000225672	CCNT2P1	-3.6303	0.464263	0.414153	0.679566	0.997663	-5.06977	FALSE		cyclin T2 pseudogene 1 [Source:HGNC Symbol;Acc:HGNC:39178]	processed_pseudogene	39.43
VIP	BD	ENSG00000225675	LRP8-DT	1.34621	0.379975	0.419322	0.675796	0.9974	-5.25721	FALSE	105378732	LRP8 divergent transcript [Source:HGNC Symbol;Acc:HGNC:52561]	lncRNA	48.7
VIP	BD	ENSG00000225676		-0.167207	0.583032	0.559766	0.576773	0.993718	-5.09671	FALSE	105372988	novel transcript	lncRNA	44.27
VIP	BD	ENSG00000225683	PACRG-AS3	0.417183	0.805865	0.776797	0.43894	0.990694	-5.01127	FALSE	729658	PACRG antisense RNA 3 [Source:HGNC Symbol;Acc:HGNC:52053]	lncRNA	43.81
VIP	BD	ENSG00000225689		8.15125	-0.134073	-0.800619	0.426059	0.990694	-7.45342	FALSE		novel transcript	lncRNA	37.6
VIP	BD	ENSG00000225695	HNRNPA1P35	-3.63767	-0.169012	-0.144961	0.885006	0.999075	-5.11899	FALSE		heterogeneous nuclear ribonucleoprotein A1 pseudogene 35 [Source:HGNC Symbol;Acc:HGNC:48764]	processed_pseudogene	46.63
VIP	BD	ENSG00000225697	SLC26A6	1.3845	0.0327802	0.0316357	0.97482	0.999075	-5.29171	FALSE	65010	solute carrier family 26 member 6 [Source:HGNC Symbol;Acc:HGNC:14472]	protein_coding	59.37
VIP	BD	ENSG00000225706	PTPRD-AS1	1.75913	0.141897	0.175392	0.861093	0.999075	-5.36041	FALSE	101929407	PTPRD antisense RNA 1 [Source:HGNC Symbol;Acc:HGNC:49753]	lncRNA	42.46
VIP	BD	ENSG00000225710	PDE4DIPP8	-3.89524	-0.135089	-0.121913	0.90319	0.999075	-5.12546	FALSE		PDE4DIP pseudogene 8 [Source:HGNC Symbol;Acc:HGNC:55099]	unprocessed_pseudogene	44.29
VIP	BD	ENSG00000225718		4.6106	0.606509	1.77118	0.07929	0.957272	-4.67575	FALSE		novel transcript	lncRNA	44.37
VIP	BD	ENSG00000225721		-3.06825	0.542855	0.477133	0.634211	0.993718	-5.05045	FALSE		novel transcript	lncRNA	49.71
VIP	BD	ENSG00000225725	FAM66E	-1.47445	0.653033	0.579994	0.5631	0.993412	-5.00653	FALSE	100132103	family with sequence similarity 66 member E [Source:HGNC Symbol;Acc:HGNC:18735]	lncRNA	41.9
VIP	BD	ENSG00000225731	PDE9A-AS1	-3.47099	1.27862	1.04361	0.298947	0.989943	-4.76747	FALSE	101928284	PDE9A antisense RNA 1 [Source:HGNC Symbol;Acc:HGNC:40440]	lncRNA	49.8
VIP	BD	ENSG00000225733	FGD5-AS1	3.8989	-0.260643	-0.630705	0.529537	0.991403	-5.65917	FALSE	100505641	FGD5 antisense RNA 1 [Source:HGNC Symbol;Acc:HGNC:40410]	lncRNA	45.41
VIP	BD	ENSG00000225738	NRG3-AS1	-3.32439	0.733024	0.601716	0.548597	0.992826	-5.00135	FALSE		NRG3 antisense RNA 1 [Source:HGNC Symbol;Acc:HGNC:31429]	lncRNA	35.75
VIP	BD	ENSG00000225742	LINC02036	0.398315	-1.33893	-1.49664	0.137341	0.974461	-4.51033	FALSE		long intergenic non-protein coding RNA 2036 [Source:HGNC Symbol;Acc:HGNC:52876]	lncRNA	44.64
VIP	BD	ENSG00000225746	MEG8	7.5655	-0.0427193	-0.402789	0.687882	0.998777	-7.25172	FALSE		maternally expressed 8, small nucleolar RNA host gene [Source:HGNC Symbol;Acc:HGNC:14574]	lncRNA	40.01
VIP	BD	ENSG00000225759	LINC00489	-3.96519	0.0914456	0.0872018	0.930669	0.999075	-5.13199	FALSE	100861522	long intergenic non-protein coding RNA 489 [Source:HGNC Symbol;Acc:HGNC:43426]	lncRNA	47.1
VIP	BD	ENSG00000225760	LINC00431	-1.31837	1.47228	1.2696	0.206897	0.981856	-4.60725	FALSE		long intergenic non-protein coding RNA 431 [Source:HGNC Symbol;Acc:HGNC:42766]	transcribed_unprocessed_pseudogene	57.86
VIP	BD	ENSG00000225762	LINC01389	0.969917	0.324639	0.329421	0.742462	0.999075	-5.21045	FALSE		long intergenic non-protein coding RNA 1389 [Source:HGNC Symbol;Acc:HGNC:50661]	lncRNA	45.26
VIP	BD	ENSG00000225764	P3H2-AS1	1.2167	-0.373033	-0.408701	0.683551	0.998629	-5.31031	FALSE		P3H2 antisense RNA 1 [Source:HGNC Symbol;Acc:HGNC:40886]	lncRNA	39.79
VIP	BD	ENSG00000225768	LINC02620	-3.10942	-1.38038	-1.30517	0.194547	0.981856	-4.56908	FALSE	101927523	long intergenic non-protein coding RNA 2620 [Source:HGNC Symbol;Acc:HGNC:54097]	lncRNA	41.85
VIP	BD	ENSG00000225778	PROSER2-AS1	-2.15168	0.809766	0.690399	0.491392	0.990694	-4.96656	FALSE	219731	PROSER2 antisense RNA 1 [Source:HGNC Symbol;Acc:HGNC:27343]	lncRNA	50.58
VIP	BD	ENSG00000225783	MIAT	8.82136	0.0440927	0.371989	0.711024	0.999075	-8.26071	FALSE	440823	myocardial infarction associated transcript [Source:HGNC Symbol;Acc:HGNC:33425]	lncRNA	50
VIP	BD	ENSG00000225790		-2.56165	1.04016	0.885058	0.378049	0.990694	-4.86879	FALSE		novel transcript	lncRNA	35.8
VIP	BD	ENSG00000225791	TRAM2-AS1	2.10549	0.122577	0.1741	0.862106	0.999075	-5.55842	FALSE	401264	TRAM2 antisense RNA 1 (head to head) [Source:HGNC Symbol;Acc:HGNC:48663]	lncRNA	41.44
VIP	BD	ENSG00000225792	SNX10-AS1	-2.68898	-1.52634	-1.18547	0.238376	0.981856	-4.66037	FALSE		SNX10 antisense RNA 1 [Source:HGNC Symbol;Acc:HGNC:55845]	lncRNA	35.35
VIP	BD	ENSG00000225793	TMEM30A-DT	-1.06805	1.86845	1.53158	0.128486	0.971782	-4.36647	FALSE		TMEM30A divergent transcript [Source:HGNC Symbol;Acc:HGNC:48985]	lncRNA	37.82
VIP	BD	ENSG00000225794		-4.26496	-0.902623	-0.854984	0.394411	0.990694	-4.89026	FALSE		novel transcript	lncRNA	46.17
VIP	BD	ENSG00000225797	UBDP1	-3.29821	1.83595	1.56189	0.121176	0.971782	-4.33181	FALSE		ubiquitin D pseudogene 1 [Source:HGNC Symbol;Acc:HGNC:18796]	unprocessed_pseudogene	41.09
VIP	BD	ENSG00000225807		-2.60164	-0.863135	-0.725702	0.469557	0.990694	-4.9489	FALSE		novel transcript	lncRNA	45.59
VIP	BD	ENSG00000225828	FAM229A	-3.03065	-0.804068	-0.652875	0.515194	0.991403	-4.97879	FALSE	100128071	family with sequence similarity 229 member A [Source:HGNC Symbol;Acc:HGNC:44652]	protein_coding	61.28
VIP	BD	ENSG00000225830	ERCC6	5.35566	0.434968	1.66859	0.0980327	0.971782	-4.99131	FALSE	2074	ERCC excision repair 6, chromatin remodeling factor [Source:HGNC Symbol;Acc:HGNC:3438]	protein_coding	40.44
VIP	BD	ENSG00000225839	TRMT2B-AS1	-1.84995	1.25667	1.10669	0.270833	0.985186	-4.73093	FALSE		TRMT2B antisense RNA 1 [Source:HGNC Symbol;Acc:HGNC:41116]	lncRNA	44.63
VIP	BD	ENSG00000225849	MKRN7P	-2.82142	-1.52916	-1.24384	0.216194	0.981856	-4.6163	FALSE		makorin ring finger protein 7, pseudogene [Source:HGNC Symbol;Acc:HGNC:7119]	transcribed_processed_pseudogene	39.51
VIP	BD	ENSG00000225850		-3.72445	-0.726815	-0.647283	0.518793	0.991403	-4.98355	FALSE		novel transcript	lncRNA	47.89
VIP	BD	ENSG00000225855	RUSC1-AS1	0.0599358	1.01904	0.897323	0.371499	0.990694	-4.8885	FALSE	284618	RUSC1 antisense RNA 1 [Source:HGNC Symbol;Acc:HGNC:26680]	lncRNA	56.39
VIP	BD	ENSG00000225868	WDR87BP	0.691564	1.75346	1.86849	0.0643447	0.957266	-3.98934	FALSE		WD repeat domain 87B, pseudogene [Source:HGNC Symbol;Acc:HGNC:55125]	transcribed_unprocessed_pseudogene	45.38
VIP	BD	ENSG00000225871		-2.90535	-2.391	-1.91887	0.0575831	0.950687	-3.93871	FALSE		family with sequence similarity 91, member A1 (FAM91A1) pseudogene	processed_pseudogene	42.37
VIP	BD	ENSG00000225872	LINC01529	0.629769	-0.868618	-0.741262	0.460108	0.990694	-4.98886	FALSE	644050	long intergenic non-protein coding RNA 1529 [Source:HGNC Symbol;Acc:HGNC:51268]	transcribed_unitary_pseudogene	59.53
VIP	BD	ENSG00000225873	C3orf86	-3.89613	-0.625933	-0.54991	0.583492	0.993718	-5.02867	FALSE	102724231	chromosome 3 putative open reading frame 86 [Source:HGNC Symbol;Acc:HGNC:44570]	transcribed_unitary_pseudogene	46.89
VIP	BD	ENSG00000225879		0.962961	0.640515	0.836807	0.404509	0.990694	-5.11281	FALSE		novel transcript	lncRNA	42.94
VIP	BD	ENSG00000225880	LINC00115	-2.03238	-1.61763	-1.28463	0.201611	0.981856	-4.58238	FALSE		long intergenic non-protein coding RNA 115 [Source:HGNC Symbol;Acc:HGNC:26211]	lncRNA	44.38
VIP	BD	ENSG00000225882	LINC01456	3.37283	0.658887	1.41509	0.159857	0.977788	-4.86787	FALSE	105373144	long intergenic non-protein coding RNA 1456 [Source:HGNC Symbol;Acc:HGNC:50846]	lncRNA	41.35
VIP	BD	ENSG00000225884		-0.114217	0.22454	0.234143	0.815307	0.999075	-5.23364	FALSE	729254	novel transcript (hCG2045843)	lncRNA	37.52
VIP	BD	ENSG00000225885		-1.71589	-1.01638	-0.83651	0.404675	0.990694	-4.89263	FALSE		novel transcript, antisense to SAMD12	lncRNA	39.8
VIP	BD	ENSG00000225886		-0.117034	-0.74512	-0.668347	0.505307	0.991403	-5.05605	FALSE		novel transcript, antisense to IFI6	lncRNA	44.97
VIP	BD	ENSG00000225889		3.25783	0.120104	0.252492	0.80113	0.999075	-5.81352	FALSE		novel transcript, antisense to PELI1	lncRNA	40.7
VIP	BD	ENSG00000225891	DHDDS-AS1	-4.19078	-0.0909905	-0.0812267	0.935409	0.999075	-5.1263	FALSE		DHDDS antisense RNA 1 [Source:HGNC Symbol;Acc:HGNC:40925]	lncRNA	46.49
VIP	BD	ENSG00000225914	TSBP1-AS1	5.00756	-0.260463	-0.857427	0.393066	0.990694	-5.82698	FALSE	414764	TSBP1 and BTNL2 antisense RNA 1 [Source:HGNC Symbol;Acc:HGNC:39756]	lncRNA	39.25
VIP	BD	ENSG00000225919	LINC01745	-3.53501	0.980811	0.892344	0.374149	0.990694	-4.86465	FALSE	105373199	long intergenic non-protein coding RNA 1745 [Source:HGNC Symbol;Acc:HGNC:52533]	lncRNA	39.55
VIP	BD	ENSG00000225920	RIMKLBP2	-4.15895	2.42112	2.23587	0.0273713	0.905428	-3.52343	FALSE		ribosomal modification protein rimK like family member B pseudogene 2 [Source:HGNC Symbol;Acc:HGNC:39163]	processed_pseudogene	43.73
VIP	BD	ENSG00000225921	NOL7	3.545	0.527327	0.997956	0.320483	0.990694	-5.28283	FALSE	51406	nucleolar protein 7 [Source:HGNC Symbol;Acc:HGNC:21040]	protein_coding	38.68
VIP	BD	ENSG00000225930	LINC02249	-2.94865	-0.290883	-0.266105	0.790654	0.999075	-5.09874	FALSE	26082	long intergenic non-protein coding RNA 2249 [Source:HGNC Symbol;Acc:HGNC:32351]	lncRNA	40.77
VIP	BD	ENSG00000225937	PCA3	-0.697284	0.699404	0.58936	0.556824	0.992826	-5.02097	FALSE	50652	prostate cancer associated 3 [Source:HGNC Symbol;Acc:HGNC:8637]	lncRNA	41.15
VIP	BD	ENSG00000225940	C5orf67	3.37698	-0.845782	-1.67031	0.0976906	0.971782	-4.4732	FALSE		chromosome 5 putative open reading frame 67 [Source:HGNC Symbol;Acc:HGNC:51252]	lncRNA	42.46
VIP	BD	ENSG00000225945	ZFAND3-DT	-3.78705	-0.0472061	-0.0418128	0.966723	0.999075	-5.12676	FALSE		ZFAND3 divergent transcript [Source:HGNC Symbol;Acc:HGNC:55841]	lncRNA	43.87
VIP	BD	ENSG00000225948	LINC02648	-3.16171	1.12572	0.932443	0.353142	0.990694	-4.83717	FALSE		long intergenic non-protein coding RNA 2648 [Source:HGNC Symbol;Acc:HGNC:54132]	lncRNA	41.7
VIP	BD	ENSG00000225953	SATB2-AS1	-3.56941	0.750858	0.643555	0.521198	0.991403	-4.9923	FALSE	150538	SATB2 antisense RNA 1 [Source:HGNC Symbol;Acc:HGNC:26490]	lncRNA	51.97
VIP	BD	ENSG00000225963		2.75024	0.79435	1.06829	0.28772	0.986512	-4.99249	FALSE		novel transcript, antisense to SP110	lncRNA	43.69
VIP	BD	ENSG00000225964	NRIR	2.57364	0.0984642	0.138809	0.889854	0.999075	-5.53328	FALSE		negative regulator of interferon response [Source:HGNC Symbol;Acc:HGNC:51269]	lncRNA	40.29
VIP	BD	ENSG00000225968	ELFN1	6.94359	-0.255786	-1.70931	0.0902037	0.970167	-5.57862	FALSE	392617	extracellular leucine rich repeat and fibronectin type III domain containing 1 [Source:HGNC Symbol;Acc:HGNC:33154]	protein_coding	55.65
VIP	BD	ENSG00000225970		1.38089	-0.405824	-0.604958	0.546448	0.992557	-5.3373	FALSE		novel transcript	lncRNA	36.98
VIP	BD	ENSG00000225973	PIGBOS1	-2.95177	1.8166	1.50796	0.13442	0.973975	-4.38425	FALSE	101928527	PIGB opposite strand 1 [Source:HGNC Symbol;Acc:HGNC:50696]	protein_coding	47.12
VIP	BD	ENSG00000225975	ZNF567-DT	2.10917	-0.719378	-0.870399	0.385971	0.990694	-5.08681	FALSE	101927621	ZNF567 divergent transcript [Source:HGNC Symbol;Acc:HGNC:51281]	lncRNA	44.24
VIP	BD	ENSG00000225978	HAR1A	-3.05721	-2.21736	-1.82744	0.0703342	0.957266	-4.04607	FALSE		highly accelerated region 1A [Source:HGNC Symbol;Acc:HGNC:33117]	lncRNA	64.57
VIP	BD	ENSG00000225988	LAMP5-AS1	-3.82184	-1.72351	-1.57332	0.118507	0.971782	-4.32134	FALSE	101929329	LAMP5 antisense RNA 1 [Source:HGNC Symbol;Acc:HGNC:40754]	lncRNA	45.81
VIP	BD	ENSG00000226002	GTF2IP14	-1.01182	0.227874	0.192861	0.847422	0.999075	-5.11704	FALSE		general transcription factor IIi pseudogene 14 [Source:HGNC Symbol;Acc:HGNC:51726]	unprocessed_pseudogene	42.99
VIP	BD	ENSG00000226005	LINC02660	0.365559	-0.957754	-0.958904	0.339702	0.990694	-4.89916	FALSE	101927904	long intergenic non-protein coding RNA 2660 [Source:HGNC Symbol;Acc:HGNC:54146]	lncRNA	44.21
VIP	BD	ENSG00000226007	FAM88F	-3.52578	-2.67773	-2.34904	0.0206004	0.89678	-3.36549	FALSE		family with sequence similarity 88 member F [Source:HGNC Symbol;Acc:HGNC:56162]	lncRNA	49.08
VIP	BD	ENSG00000226009	KCNIP2-AS1	2.23732	-0.928915	-1.11621	0.266755	0.982212	-4.87623	FALSE		KCNIP2 antisense RNA 1 [Source:HGNC Symbol;Acc:HGNC:48680]	lncRNA	49.42
VIP	BD	ENSG00000226015	CCT8P1	-3.03988	0.802588	0.688232	0.49275	0.990694	-4.96478	FALSE		chaperonin containing TCP1 subunit 8 pseudogene 1 [Source:HGNC Symbol;Acc:HGNC:35144]	processed_pseudogene	41.46
VIP	BD	ENSG00000226017	PRICKLE2-AS3	-4.0167	-2.44103	-2.20328	0.0296516	0.905428	-3.56972	FALSE		PRICKLE2 antisense RNA 3 [Source:HGNC Symbol;Acc:HGNC:40918]	lncRNA	41.36
VIP	BD	ENSG00000226022		4.55193	-0.395938	-1.30507	0.194582	0.981856	-5.47231	FALSE		novel transcript	lncRNA	37.16
VIP	BD	ENSG00000226025		-3.25355	1.8148	1.53854	0.126777	0.971782	-4.35552	FALSE		Charcot-Leyden crystal protein pseudogene	transcribed_unprocessed_pseudogene	47.05
VIP	BD	ENSG00000226026	RWDD3-DT	-3.51194	-1.1175	-1.01842	0.310706	0.990694	-4.7857	FALSE	101928118	RWDD3 divergent transcript [Source:HGNC Symbol;Acc:HGNC:55839]	lncRNA	39.2
VIP	BD	ENSG00000226029	LINC01772	0.836839	0.690001	0.595483	0.552739	0.992826	-5.07929	FALSE	107984921	long intergenic non-protein coding RNA 1772 [Source:HGNC Symbol;Acc:HGNC:52562]	lncRNA	46.15
VIP	BD	ENSG00000226043		3.9689	0.302793	0.80159	0.424512	0.990694	-5.64868	FALSE		novel transcript	lncRNA	34.43
VIP	BD	ENSG00000226049	TLK2P1	2.97522	0.858685	1.59516	0.113535	0.971782	-4.49477	FALSE		tousled like kinase 2 pseudogene 1 [Source:HGNC Symbol;Acc:HGNC:18048]	processed_pseudogene	42.86
VIP	BD	ENSG00000226051	ZNF503-AS1	0.49361	-0.687789	-0.70796	0.480462	0.990694	-5.07602	FALSE	253264	ZNF503 antisense RNA 1 [Source:HGNC Symbol;Acc:HGNC:27370]	lncRNA	45.28
VIP	BD	ENSG00000226053	LINC01776	2.67512	-0.107207	-0.141525	0.887713	0.999075	-5.45813	FALSE	729987	long intergenic non-protein coding RNA 1776 [Source:HGNC Symbol;Acc:HGNC:52566]	lncRNA	35.29
VIP	BD	ENSG00000226057	PHF2P2	2.0794	1.31691	1.63142	0.10565	0.971782	-4.36153	FALSE		PHD finger protein 2 pseudogene 2 [Source:HGNC Symbol;Acc:HGNC:38808]	transcribed_unprocessed_pseudogene	45.38
VIP	BD	ENSG00000226067	LINC00623	3.98552	0.094005	0.19675	0.844385	0.999075	-5.82708	FALSE		long intergenic non-protein coding RNA 623 [Source:HGNC Symbol;Acc:HGNC:44252]	lncRNA	42.08
VIP	BD	ENSG00000226070	LINC00951	-3.88759	-0.122436	-0.105234	0.916381	0.999075	-5.12935	FALSE		long intergenic non-protein coding RNA 951 [Source:HGNC Symbol;Acc:HGNC:48662]	lncRNA	42.37
VIP	BD	ENSG00000226079		-0.155815	0.557237	0.506311	0.613648	0.993718	-5.106	FALSE	105377959	novel transcript	lncRNA	39.51
VIP	BD	ENSG00000226091	LINC00937	3.09425	0.532091	0.893012	0.373793	0.990694	-5.24768	FALSE	389634	long intergenic non-protein coding RNA 937 [Source:HGNC Symbol;Acc:HGNC:48629]	lncRNA	45.31
VIP	BD	ENSG00000226097		-0.439872	-2.05783	-1.75621	0.0818252	0.962361	-4.12719	FALSE	101927769	novel transcript	lncRNA	37.09
VIP	BD	ENSG00000226101	LINC02097	-3.70237	-0.137677	-0.123368	0.90204	0.999075	-5.12784	FALSE	101928205	long intergenic non-protein coding RNA 2097 [Source:HGNC Symbol;Acc:HGNC:52948]	lncRNA	41.63
VIP	BD	ENSG00000226102	SEPTIN7P3	-0.079644	-0.281533	-0.251645	0.801784	0.999075	-5.14745	FALSE		septin 7 pseudogene 3 [Source:HGNC Symbol;Acc:HGNC:38038]	unprocessed_pseudogene	39.64
VIP	BD	ENSG00000226121	AHCTF1P1	-2.30257	-0.898171	-0.827387	0.409802	0.990694	-4.89892	FALSE		AT-hook containing transcription factor 1 pseudogene 1 [Source:HGNC Symbol;Acc:HGNC:24620]	processed_pseudogene	40.8
VIP	BD	ENSG00000226124	FTCDNL1	4.88113	0.408259	1.19292	0.235458	0.981856	-5.4304	FALSE	348751	formiminotransferase cyclodeaminase N-terminal like [Source:HGNC Symbol;Acc:HGNC:48661]	protein_coding	40.09
VIP	BD	ENSG00000226125	LINC01907	-2.87179	0.527396	0.45829	0.647645	0.993718	-5.05592	FALSE	151475	long intergenic non-protein coding RNA 1907 [Source:HGNC Symbol;Acc:HGNC:52726]	lncRNA	45.28
VIP	BD	ENSG00000226133	LINC02794	0.774482	0.421296	0.452503	0.651794	0.994443	-5.20541	FALSE		long intergenic non-protein coding RNA 2794 [Source:HGNC Symbol;Acc:HGNC:54318]	lncRNA	45.16
VIP	BD	ENSG00000226137	BAIAP2-DT	2.73172	-0.279514	-0.410539	0.682206	0.998233	-5.4467	FALSE	440465	BAIAP2 divergent transcript [Source:HGNC Symbol;Acc:HGNC:44342]	lncRNA	59.08
VIP	BD	ENSG00000226140	LINC02654	-1.60104	-0.0249602	-0.0232649	0.981481	0.999075	-5.15122	FALSE		long intergenic non-protein coding RNA 2654 [Source:HGNC Symbol;Acc:HGNC:54140]	lncRNA	41
VIP	BD	ENSG00000226148	SLC25A39P1	-3.89202	2.49781	2.16552	0.0324999	0.907683	-3.62096	FALSE		solute carrier family 25 member 39 pseudogene 1 [Source:HGNC Symbol;Acc:HGNC:43859]	processed_pseudogene	54.46
VIP	BD	ENSG00000226149		4.86563	-0.124002	-0.35699	0.721781	0.999075	-6.0941	FALSE		novel transcript	lncRNA	37.4
VIP	BD	ENSG00000226167	AP4B1-AS1	-0.746807	-0.443141	-0.372384	0.710321	0.999075	-5.10983	FALSE	100287722	AP4B1 antisense RNA 1 [Source:HGNC Symbol;Acc:HGNC:44114]	lncRNA	40.5
VIP	BD	ENSG00000226169		-3.54635	-1.40727	-1.21541	0.226801	0.981856	-4.64308	FALSE		novel transcript	lncRNA	49.54
VIP	BD	ENSG00000226174	TEX22	1.97731	0.776024	0.859439	0.391961	0.990694	-5.03291	FALSE	647310	testis expressed 22 [Source:HGNC Symbol;Acc:HGNC:40026]	protein_coding	55.62
VIP	BD	ENSG00000226180		-2.9167	-0.615816	-0.508009	0.612461	0.993718	-5.03123	FALSE	100129215	novel transcript	lncRNA	60.32
VIP	BD	ENSG00000226185	TRIM64FP	-2.87606	0.565343	0.509908	0.611134	0.993718	-5.04104	FALSE		tripartite motif containing 64F, pseudogene [Source:HGNC Symbol;Acc:HGNC:43976]	unprocessed_pseudogene	38.59
VIP	BD	ENSG00000226194	LINC02519	0.173218	-0.696995	-0.810008	0.419678	0.990694	-5.06241	FALSE		long intergenic non-protein coding RNA 2519 [Source:HGNC Symbol;Acc:HGNC:53510]	lncRNA	47.49
VIP	BD	ENSG00000226197		5.54522	-0.173232	-0.766234	0.445173	0.990694	-6.33814	FALSE		novel transcript	lncRNA	37.99
VIP	BD	ENSG00000226200	SGMS1-AS1	-0.564121	-0.791619	-0.679035	0.498537	0.991403	-5.01948	FALSE		SGMS1 antisense RNA 1 [Source:HGNC Symbol;Acc:HGNC:49683]	lncRNA	43.56
VIP	BD	ENSG00000226203	LINC01733	-2.75537	-1.00936	-0.959695	0.339306	0.990694	-4.8324	FALSE	101926955	long intergenic non-protein coding RNA 1733 [Source:HGNC Symbol;Acc:HGNC:52521]	lncRNA	39.04
VIP	BD	ENSG00000226204		-3.48862	1.30448	1.15573	0.250286	0.981856	-4.68794	FALSE		novel transcript	lncRNA	33.35
VIP	BD	ENSG00000226206		-1.69835	0.215448	0.198699	0.842864	0.999075	-5.13431	FALSE		novel transcript	lncRNA	47.7
VIP	BD	ENSG00000226210	WASH8P	2.96815	-0.251633	-0.369256	0.712644	0.999075	-5.49382	FALSE	100288778	WAS protein family homolog 8, pseudogene [Source:HGNC Symbol;Acc:HGNC:53913]	unprocessed_pseudogene	54.31
VIP	BD	ENSG00000226235	LEMD1-AS1	-2.92853	-0.489019	-0.404715	0.68647	0.998717	-5.07237	FALSE	284576	LEMD1 antisense RNA 1 [Source:HGNC Symbol;Acc:HGNC:44132]	lncRNA	44.6
VIP	BD	ENSG00000226237	GAS1RR	2.51907	0.887249	1.40779	0.162001	0.977788	-4.70131	FALSE	100506834	GAS1 adjacent regulatory RNA [Source:HGNC Symbol;Acc:HGNC:52261]	lncRNA	39.44
VIP	BD	ENSG00000226239		-1.57143	0.494411	0.410811	0.682008	0.998111	-5.07879	FALSE		novel transcript	lncRNA	49.65
VIP	BD	ENSG00000226240	LINC00381	-0.713616	0.371492	0.394924	0.693661	0.999075	-5.11034	FALSE	100874151	long intergenic non-protein coding RNA 381 [Source:HGNC Symbol;Acc:HGNC:42708]	lncRNA	37.2
VIP	BD	ENSG00000226250	LINC00408	-2.30655	0.994851	0.92605	0.35644	0.990694	-4.85601	FALSE		long intergenic non-protein coding RNA 408 [Source:HGNC Symbol;Acc:HGNC:42740]	lncRNA	36.59
VIP	BD	ENSG00000226251	LINC02608	-2.17879	-0.210331	-0.169782	0.865492	0.999075	-5.11536	FALSE	101929541	long intergenic non-protein coding RNA 2608 [Source:HGNC Symbol;Acc:HGNC:54052]	lncRNA	43.64
VIP	BD	ENSG00000226258	GRM7-AS3	1.04172	0.265622	0.303549	0.762043	0.999075	-5.26764	FALSE	101927347	GRM7 antisense RNA 3 [Source:HGNC Symbol;Acc:HGNC:42444]	lncRNA	37.09
VIP	BD	ENSG00000226259	GTF2H2B	0.286194	-0.19059	-0.189002	0.850439	0.999075	-5.24291	FALSE		general transcription factor IIH subunit 2B (pseudogene) [Source:HGNC Symbol;Acc:HGNC:31393]	transcribed_unprocessed_pseudogene	38.35
VIP	BD	ENSG00000226266		2.39697	-0.532127	-0.752746	0.453205	0.990694	-5.27607	FALSE	29994	novel transcript	lncRNA	37.48
VIP	BD	ENSG00000226276		-4.00688	-0.101551	-0.0913522	0.927378	0.999075	-5.12127	FALSE		novel transcript	lncRNA	37.65
VIP	BD	ENSG00000226278	PSPHP1	-3.39833	-0.654031	-0.591156	0.555624	0.992826	-5.01254	FALSE		phosphoserine phosphatase pseudogene 1 [Source:HGNC Symbol;Acc:HGNC:9578]	unprocessed_pseudogene	47.42
VIP	BD	ENSG00000226281		-0.282587	-1.48726	-1.42047	0.15829	0.977788	-4.50927	FALSE		novel transcript	lncRNA	46.08
VIP	BD	ENSG00000226287	TMEM191A	-3.24069	0.590597	0.488436	0.62621	0.993718	-5.04351	FALSE		transmembrane protein 191A (pseudogene) [Source:HGNC Symbol;Acc:HGNC:25317]	transcribed_unprocessed_pseudogene	69.85
VIP	BD	ENSG00000226288	OR52I2	-0.697068	0.0930288	0.0895394	0.928815	0.999075	-5.18491	FALSE	143502	olfactory receptor family 52 subfamily I member 2 [Source:HGNC Symbol;Acc:HGNC:15221]	protein_coding	40.39
VIP	BD	ENSG00000226296		-2.15394	0.645638	0.542043	0.588881	0.993718	-5.02764	FALSE		novel transcript	lncRNA	35.59
VIP	BD	ENSG00000226302		-3.76767	-1.2495	-1.15008	0.252594	0.981856	-4.69611	FALSE		novel transcript	lncRNA	39.86
VIP	BD	ENSG00000226304		-3.91382	-0.646625	-0.582138	0.561661	0.993412	-5.01551	FALSE		novel transcript	lncRNA	39.51
VIP	BD	ENSG00000226306	NPY6R	2.31171	-0.489948	-0.642214	0.522066	0.991403	-5.24735	FALSE	4888	neuropeptide Y receptor Y6 (pseudogene) [Source:HGNC Symbol;Acc:HGNC:7959]	transcribed_unitary_pseudogene	39.42
VIP	BD	ENSG00000226308		-1.18791	1.61221	1.36529	0.174938	0.981136	-4.53069	FALSE		novel transcript	lncRNA	49.94
VIP	BD	ENSG00000226310		-0.608979	1.07517	0.917988	0.360626	0.990694	-4.86962	FALSE		novel transcript	lncRNA	37.15
VIP	BD	ENSG00000226314	ZKSCAN8P1	1.83464	-1.7677	-2.1566	0.0332065	0.907683	-3.56747	FALSE		ZKSCAN8 pseudogene 1 [Source:HGNC Symbol;Acc:HGNC:18777]	protein_coding	42.32
VIP	BD	ENSG00000226317	LINC00351	3.45474	-0.199829	-0.421457	0.674241	0.997034	-5.80137	FALSE	100874137	long intergenic non-protein coding RNA 351 [Source:HGNC Symbol;Acc:HGNC:42669]	lncRNA	35.1
VIP	BD	ENSG00000226320	LINC01811	6.69927	-0.131062	-0.721464	0.472514	0.990694	-6.774	FALSE		long intergenic non-protein coding RNA 1811 [Source:HGNC Symbol;Acc:HGNC:52615]	lncRNA	38.93
VIP	BD	ENSG00000226321	CROCC2	1.31904	-1.08047	-1.4875	0.139732	0.974461	-4.5205	FALSE	728763	ciliary rootlet coiled-coil, rootletin family member 2 [Source:HGNC Symbol;Acc:HGNC:51677]	protein_coding	57.72
VIP	BD	ENSG00000226328	NUP50-DT	4.51343	0.327378	0.864815	0.389015	0.990694	-5.60626	FALSE	100506714	NUP50 divergent transcript [Source:HGNC Symbol;Acc:HGNC:50502]	lncRNA	41.45
VIP	BD	ENSG00000226329		-3.2415	0.525572	0.452751	0.651616	0.994443	-5.05369	FALSE		solute carrier family 40 (iron-regulated transporter), member 1 (SLC40A1) pseudogene	unprocessed_pseudogene	44.24
VIP	BD	ENSG00000226330	PPP1R15B-AS1	3.05267	-0.127032	-0.192916	0.847379	0.999075	-5.55331	FALSE		PPP1R15B and PIK3C2B antisense RNA 1 [Source:HGNC Symbol;Acc:HGNC:55838]	lncRNA	43.89
VIP	BD	ENSG00000226337	TMEM252-DT	3.013	0.409344	0.597674	0.551281	0.992826	-5.4807	FALSE		TMEM252 divergent transcript [Source:HGNC Symbol;Acc:HGNC:54377]	lncRNA	41.86
VIP	BD	ENSG00000226364	LINC02089	0.0555741	-2.30698	-2.33188	0.0215208	0.897446	-3.30295	FALSE	105371831	long intergenic non-protein coding RNA 2089 [Source:HGNC Symbol;Acc:HGNC:52940]	lncRNA	36.07
VIP	BD	ENSG00000226367	ST7-AS2	-0.859697	-1.29842	-1.09752	0.274802	0.986512	-4.75686	FALSE	93654	ST7 antisense RNA 2 [Source:HGNC Symbol;Acc:HGNC:16044]	lncRNA	38.08
VIP	BD	ENSG00000226370	LINC00375	-2.40339	-1.05045	-0.939714	0.349416	0.990694	-4.84436	FALSE	104355140	long intergenic non-protein coding RNA 375 [Source:HGNC Symbol;Acc:HGNC:42699]	lncRNA	33.69
VIP	BD	ENSG00000226380		0.358183	-1.27195	-1.11445	0.267508	0.983313	-4.76164	FALSE
VIP	BD	ENSG00000226383	LINC01876	5.19508	0.153259	0.547516	0.585129	0.993718	-6.16346	FALSE	101929378	long intergenic non-protein coding RNA 1876 [Source:HGNC Symbol;Acc:HGNC:52695]	lncRNA	36.11
VIP	BD	ENSG00000226387	SORCS3-AS1	-3.36382	-0.643544	-0.532702	0.59531	0.993718	-5.02578	FALSE	100505890	SORCS3 antisense RNA 1 [Source:HGNC Symbol;Acc:HGNC:45244]	lncRNA	46.14
VIP	BD	ENSG00000226390	KCNQ2-AS1	-4.05617	0.224003	0.200871	0.841169	0.999075	-5.11954	FALSE		KCNQ2 antisense RNA 1 [Source:HGNC Symbol;Acc:HGNC:40321]	lncRNA	59.58
VIP	BD	ENSG00000226397	LINC02909	-2.72942	0.585163	0.517504	0.605839	0.993718	-5.03999	FALSE	196415	long intergenic non-protein coding RNA 2909 [Source:HGNC Symbol;Acc:HGNC:27282]	lncRNA	39.62
VIP	BD	ENSG00000226398		-2.80522	-0.509868	-0.455969	0.649308	0.993947	-5.06068	FALSE		novel transcript	lncRNA	42.17
VIP	BD	ENSG00000226409		2.04929	-0.877413	-1.63567	0.104756	0.971782	-4.47173	FALSE		novel transcript	lncRNA	39
VIP	BD	ENSG00000226412	LINC02628	-1.03689	-1.16807	-1.16311	0.247291	0.981856	-4.71562	FALSE		long intergenic non-protein coding RNA 2628 [Source:HGNC Symbol;Acc:HGNC:54107]	lncRNA	42.48
VIP	BD	ENSG00000226419	SLC16A1-AS1	3.92925	-0.10493	-0.256341	0.798165	0.999075	-5.81568	FALSE	100506392	SLC16A1 antisense RNA 1 [Source:HGNC Symbol;Acc:HGNC:49445]	lncRNA	43.76
VIP	BD	ENSG00000226430	USP17L7	-1.31777	-2.01567	-1.59785	0.112934	0.971782	-4.29742	FALSE	392197	ubiquitin specific peptidase 17 like family member 7 [Source:HGNC Symbol;Acc:HGNC:37180]	protein_coding	50.21
VIP	BD	ENSG00000226435	ANKRD18DP	1.06046	-0.391364	-0.473254	0.636966	0.993718	-5.29081	FALSE	348840	ankyrin repeat domain 18D, pseudogene [Source:HGNC Symbol;Acc:HGNC:28016]	transcribed_unprocessed_pseudogene	36.66
VIP	BD	ENSG00000226445	THBS2-AS1	-2.61479	-0.449734	-0.383125	0.702364	0.999075	-5.06722	FALSE		THBS2 antisense RNA 1 [Source:HGNC Symbol;Acc:HGNC:56059]	lncRNA	50.6
VIP	BD	ENSG00000226447	ZNF25-DT	-2.40365	1.02897	0.933861	0.352414	0.990694	-4.8496	FALSE		ZNF25 divergent transcript [Source:HGNC Symbol;Acc:HGNC:54109]	lncRNA	42.53
VIP	BD	ENSG00000226450	CYP2D8P	-1.97838	-0.365446	-0.278742	0.780964	0.999075	-5.08536	FALSE		ccytochrome P450 family 2 subfamily D member 8, pseudogene [Source:HGNC Symbol;Acc:HGNC:2628]	unprocessed_pseudogene	60.95
VIP	BD	ENSG00000226453	LINC02542	5.14322	0.282741	0.8649	0.388969	0.990694	-5.96275	FALSE		long intergenic non-protein coding RNA 2542 [Source:HGNC Symbol;Acc:HGNC:53576]	lncRNA	38.02
VIP	BD	ENSG00000226454		-2.24424	-2.16769	-1.73637	0.0852877	0.966948	-4.14936	FALSE	57497	novel transcript	lncRNA	49.41
VIP	BD	ENSG00000226465		4.11874	0.110533	0.279043	0.780734	0.999075	-5.91386	FALSE		novel transcript	lncRNA	39.05
VIP	BD	ENSG00000226469	ADAM1B	-3.82897	1.37825	1.21329	0.227609	0.981856	-4.64564	FALSE		ADAM metallopeptidase domain 1B (pseudogene) [Source:HGNC Symbol;Acc:HGNC:44366]	unitary_pseudogene	40.75
VIP	BD	ENSG00000226471		1.6547	-0.194428	-0.242912	0.808524	0.999075	-5.36253	FALSE		novel transcript	lncRNA	45.98
VIP	BD	ENSG00000226472		-1.22794	-0.525239	-0.41609	0.678152	0.99756	-5.06419	FALSE		tetraspanin family pseudogene	transcribed_unprocessed_pseudogene	52.78
VIP	BD	ENSG00000226476	LINC01748	4.63843	0.0798939	0.243239	0.808271	0.999075	-6.08326	FALSE	105378763	long intergenic non-protein coding RNA 1748 [Source:HGNC Symbol;Acc:HGNC:52535]	lncRNA	37.38
VIP	BD	ENSG00000226479	TMEM185B	1.45443	-0.610958	-0.64787	0.518414	0.991403	-5.12258	FALSE	79134	transmembrane protein 185B [Source:HGNC Symbol;Acc:HGNC:18896]	protein_coding	50.29
VIP	BD	ENSG00000226484		-0.254737	2.15225	2.39984	0.0180756	0.885747	-3.16398	FALSE	101928627	novel transcript, antisense to CXorf30	lncRNA	36.58
VIP	BD	ENSG00000226486	LINC01035	2.97949	0.0170954	0.0279764	0.977732	0.999075	-5.72095	FALSE		long intergenic non-protein coding RNA 1035 [Source:HGNC Symbol;Acc:HGNC:49022]	lncRNA	33.61
VIP	BD	ENSG00000226488	LINC01824	-1.29833	0.398271	0.400358	0.689666	0.999075	-5.13237	FALSE	107985844	long intergenic non-protein coding RNA 1824 [Source:HGNC Symbol;Acc:HGNC:52630]	lncRNA	40.82
VIP	BD	ENSG00000226497	LINC02549	1.93057	-0.272708	-0.440994	0.660079	0.995952	-5.49515	FALSE	101928280	long intergenic non-protein coding RNA 2549 [Source:HGNC Symbol;Acc:HGNC:53584]	lncRNA	34.7
VIP	BD	ENSG00000226506		-1.20391	-0.758979	-0.687323	0.493321	0.990694	-5.00071	FALSE	101929551	novel transcript	lncRNA	38.95
VIP	BD	ENSG00000226508	LINC01918	-3.10135	-2.38898	-1.96683	0.0517127	0.940566	-3.88013	FALSE	105373984	long intergenic non-protein coding RNA 1918 [Source:HGNC Symbol;Acc:HGNC:52737]	lncRNA	57.47
VIP	BD	ENSG00000226519	LINC00390	-0.797925	-0.574174	-0.496853	0.62028	0.993718	-5.07187	FALSE		long intergenic non-protein coding RNA 390 [Source:HGNC Symbol;Acc:HGNC:42718]	lncRNA	41.08
VIP	BD	ENSG00000226521		-0.619601	-1.64287	-1.74151	0.0843803	0.966159	-4.14933	FALSE		ribosomal protein S6 kinase, 70kDa, polypeptide 1 (RPS6KB1) pseudogene	transcribed_unprocessed_pseudogene	40.01
VIP	BD	ENSG00000226527		-2.90053	-1.16963	-1.03764	0.301704	0.990694	-4.77618	FALSE		novel transcript	lncRNA	45.49
VIP	BD	ENSG00000226530		4.92384	0.76912	2.56065	0.011798	0.852376	-3.08944	FALSE		novel transcript	lncRNA	39.92
VIP	BD	ENSG00000226555	AGKP1	-3.41067	-0.92548	-0.87086	0.38572	0.990694	-4.88363	FALSE		AGK pseudogene 1 [Source:HGNC Symbol;Acc:HGNC:37661]	processed_pseudogene	44.81
VIP	BD	ENSG00000226562	CYP4F26P	4.55873	-0.027681	-0.0672716	0.946487	0.999075	-6.02947	FALSE		cytochrome P450 family 4 subfamily F member 26, pseudogene [Source:HGNC Symbol;Acc:HGNC:39948]	lncRNA	49.4
VIP	BD	ENSG00000226566		1.00106	0.511756	0.67558	0.50072	0.991403	-5.2105	FALSE		novel transcript	lncRNA	34.34
VIP	BD	ENSG00000226571		5.2352	0.115558	0.407544	0.684398	0.998629	-6.33268	FALSE		novel transcript	lncRNA	40.76
VIP	BD	ENSG00000226576		-0.997626	1.31446	1.29927	0.196558	0.981856	-4.59652	FALSE		novel transcript	lncRNA	47.56
VIP	BD	ENSG00000226581	LINC02848	0.490568	-0.209472	-0.179818	0.857625	0.999075	-5.20312	FALSE		long intergenic non-protein coding RNA 2848 [Source:HGNC Symbol;Acc:HGNC:54384]	lncRNA	39.34
VIP	BD	ENSG00000226594		-2.26217	1.8468	1.67538	0.0966891	0.971782	-4.21553	FALSE		novel transcript	lncRNA	39.94
VIP	BD	ENSG00000226601		-2.76123	-0.334535	-0.282631	0.777989	0.999075	-5.09965	FALSE		novel transcript	lncRNA	39.4
VIP	BD	ENSG00000226620	LINC00343	2.05588	0.649793	0.808506	0.420538	0.990694	-5.21259	FALSE		long intergenic non-protein coding RNA 343 [Source:HGNC Symbol;Acc:HGNC:42500]	lncRNA	36.38
VIP	BD	ENSG00000226622		4.2128	-0.0636178	-0.160746	0.872587	0.999075	-6.00559	FALSE		novel transcript	lncRNA	39.9
VIP	BD	ENSG00000226627	SHANK2-AS1	-0.346032	-0.641547	-0.583752	0.560578	0.993412	-5.07867	FALSE	100874198	SHANK2 antisense RNA 1 [Source:HGNC Symbol;Acc:HGNC:40014]	lncRNA	52.61
VIP	BD	ENSG00000226642	ACTG1P12	-1.07748	-1.07544	-0.809654	0.419881	0.990694	-4.90543	FALSE		actin gamma 1 pseudogene 12 [Source:HGNC Symbol;Acc:HGNC:44496]	processed_pseudogene	56.43
VIP	BD	ENSG00000226648	PLCG1-AS1	0.699138	-0.732053	-0.672914	0.502408	0.991403	-5.05838	FALSE		PLCG1 antisense RNA 1 [Source:HGNC Symbol;Acc:HGNC:40450]	lncRNA	43.01
VIP	BD	ENSG00000226649		-3.37843	-2.31988	-1.95169	0.0535081	0.945408	-3.89828	FALSE		novel transcript	lncRNA	52.4
VIP	BD	ENSG00000226650	KIF4B	-3.92111	-1.55203	-1.36699	0.174406	0.980075	-4.5176	FALSE	285643	kinesin family member 4B [Source:HGNC Symbol;Acc:HGNC:6322]	protein_coding	45.57
VIP	BD	ENSG00000226659	TSPAN14-AS1	-3.24179	-1.13304	-0.993681	0.322551	0.990694	-4.7998	FALSE		TSPAN14 antisense RNA 1 [Source:HGNC Symbol;Acc:HGNC:55833]	lncRNA	53.77
VIP	BD	ENSG00000226661		-0.330363	0.47155	0.426606	0.670497	0.997034	-5.13596	FALSE		novel transcript	lncRNA	43.77
VIP	BD	ENSG00000226668		-0.681657	0.632513	0.536175	0.592916	0.993718	-5.04934	FALSE		pseudogene similar to family with sequence similarity 75, member A1	transcribed_unprocessed_pseudogene	53.83
VIP	BD	ENSG00000226673	LINC01108	-3.64386	2.38834	2.18408	0.0310714	0.907683	-3.59609	FALSE	102216342	long intergenic non-protein coding RNA 1108 [Source:HGNC Symbol;Acc:HGNC:49234]	lncRNA	46.6
VIP	BD	ENSG00000226674	TEX41	6.17115	-0.0804145	-0.264567	0.792114	0.999075	-6.74897	FALSE	401014	testis expressed 41 [Source:HGNC Symbol;Acc:HGNC:48667]	lncRNA	36.41
VIP	BD	ENSG00000226676	LINC02679	-2.61097	-3.47718	-3.30648	0.00127524	0.494015	-1.69024	FALSE	105378385	long intergenic non-protein coding RNA 2679 [Source:HGNC Symbol;Acc:HGNC:54173]	lncRNA	43.68
VIP	BD	ENSG00000226680		-0.740335	1.52072	1.4348	0.15417	0.974461	-4.47887	FALSE		novel transcript	lncRNA	36.04
VIP	BD	ENSG00000226686	LINC01535	-1.06108	-0.827688	-0.701187	0.484662	0.990694	-4.95835	FALSE	101927667	long intergenic non-protein coding RNA 1535 [Source:HGNC Symbol;Acc:HGNC:51282]	lncRNA	44.59
VIP	BD	ENSG00000226688	ENTPD1-AS1	4.15361	0.736918	1.92395	0.0569356	0.950687	-4.16271	FALSE	728558	ENTPD1 antisense RNA 1 [Source:HGNC Symbol;Acc:HGNC:45203]	lncRNA	39.5
VIP	BD	ENSG00000226690		1.5792	0.0816051	0.115273	0.908438	0.999075	-5.44305	FALSE	102725191	novel protein	protein_coding	37.51
VIP	BD	ENSG00000226694		-2.22194	0.341343	0.29535	0.768281	0.999075	-5.09353	FALSE		novel transcript	lncRNA	40.35
VIP	BD	ENSG00000226696	LENG8-AS1	1.25279	-0.321436	-0.309354	0.757636	0.999075	-5.25529	FALSE	104355426	LENG8 antisense RNA 1 [Source:HGNC Symbol;Acc:HGNC:40705]	lncRNA	49.72
VIP	BD	ENSG00000226711	FAM66C	4.23341	-0.0196922	-0.0488734	0.961109	0.999075	-6.07141	FALSE		family with sequence similarity 66 member C [Source:HGNC Symbol;Acc:HGNC:21644]	lncRNA	42.24
VIP	BD	ENSG00000226715	LINC01709	4.19297	-0.893276	-2.19536	0.0302304	0.905428	-3.70091	FALSE	105378872	long intergenic non-protein coding RNA 1709 [Source:HGNC Symbol;Acc:HGNC:52497]	lncRNA	35.34
VIP	BD	ENSG00000226717	PTPRD-DT	-3.66141	-1.03914	-0.983908	0.327312	0.990694	-4.81072	FALSE	101929428	PTPRD divergent transcript [Source:HGNC Symbol;Acc:HGNC:49754]	lncRNA	39.23
VIP	BD	ENSG00000226733		1.6148	0.0451185	0.0488239	0.961148	0.999075	-5.40211	FALSE	100505985	novel transcript	lncRNA	34.72
VIP	BD	ENSG00000226741	LINC02554	-4.11628	-0.757046	-0.72759	0.468405	0.990694	-4.95363	FALSE	100507657	long intergenic non-protein coding RNA 2554 [Source:HGNC Symbol;Acc:HGNC:53594]	lncRNA	49.58
VIP	BD	ENSG00000226742	HSBP1L1	-0.650981	-0.787267	-0.656596	0.512807	0.991403	-4.97736	FALSE	440498	heat shock factor binding protein 1 like 1 [Source:HGNC Symbol;Acc:HGNC:37243]	protein_coding	50.46
VIP	BD	ENSG00000226746	SMCR5	-1.40203	0.55193	0.434381	0.66486	0.996128	-5.05617	FALSE	140771	Smith-Magenis syndrome chromosome region, candidate 5 [Source:HGNC Symbol;Acc:HGNC:17918]	lncRNA	54.82
VIP	BD	ENSG00000226752	CUTALP	2.44377	0.249753	0.35569	0.722751	0.999075	-5.46074	FALSE	253039	cutA divalent cation tolerance like, pseudogene [Source:HGNC Symbol;Acc:HGNC:27367]	transcribed_unitary_pseudogene	42.77
VIP	BD	ENSG00000226754	MAGOH-DT	-2.89671	1.95892	1.60572	0.111192	0.971782	-4.28757	FALSE	100507564	MAGOH divergent transcript [Source:HGNC Symbol;Acc:HGNC:49539]	lncRNA	42.56
VIP	BD	ENSG00000226759	DAB1-AS1	-2.07837	0.807826	0.6216	0.535486	0.991403	-4.98705	FALSE	101926890	DAB1 antisense RNA 1 [Source:HGNC Symbol;Acc:HGNC:49443]	lncRNA	40.55
VIP	BD	ENSG00000226762	LINC02668	1.89156	0.130755	0.172584	0.863295	0.999075	-5.45387	FALSE	105376354	long intergenic non-protein coding RNA 2668 [Source:HGNC Symbol;Acc:HGNC:54154]	lncRNA	47.32
VIP	BD	ENSG00000226763	SRRM5	0.0804612	0.473648	0.439413	0.661221	0.995977	-5.1444	FALSE	100170229	serine/arginine repetitive matrix 5 [Source:HGNC Symbol;Acc:HGNC:37248]	protein_coding	50.64
VIP	BD	ENSG00000226764		-1.68956	0.342489	0.28844	0.773551	0.999075	-5.10976	FALSE		novel transcript	lncRNA	46.08
VIP	BD	ENSG00000226770	LINC03012	-2.48626	-2.96073	-2.53149	0.0127655	0.855853	-3.08465	FALSE	100506682	long intergenic non-protein coding RNA 3012 [Source:HGNC Symbol;Acc:HGNC:56139]	lncRNA	37.47
VIP	BD	ENSG00000226777	FAM30A	-3.35696	1.72766	1.58986	0.114725	0.971782	-4.30477	FALSE	9834	family with sequence similarity 30 member A [Source:HGNC Symbol;Acc:HGNC:19955]	lncRNA	59.08
VIP	BD	ENSG00000226780	AVPR1B-DT	-3.29393	0.26697	0.243157	0.808335	0.999075	-5.10685	FALSE		AVPR1B divergent transcript [Source:HGNC Symbol;Acc:HGNC:55832]	lncRNA	38.82
VIP	BD	ENSG00000226782		-2.53071	-0.678947	-0.585695	0.559276	0.993304	-5.00865	FALSE		novel transcript	lncRNA	40.93
VIP	BD	ENSG00000226783	TLK1P1	-3.9536	0.432776	0.380866	0.704034	0.999075	-5.0813	FALSE		tousled like kinase 1 pseudogene 1 [Source:HGNC Symbol;Acc:HGNC:28608]	processed_pseudogene	40.45
VIP	BD	ENSG00000226791	LINC02611	-2.67952	1.34152	1.22427	0.223455	0.981856	-4.63729	FALSE		long intergenic non-protein coding RNA 2611 [Source:HGNC Symbol;Acc:HGNC:54060]	lncRNA	48.28
VIP	BD	ENSG00000226792	C13orf42	3.08328	0.746626	1.3993	0.164526	0.977788	-4.85699	FALSE	647166	chromosome 13 open reading frame 42 [Source:HGNC Symbol;Acc:HGNC:42693]	protein_coding	41.97
VIP	BD	ENSG00000226803	ZNF451-AS1	-3.18002	1.37211	1.15896	0.248973	0.981856	-4.68393	FALSE		ZNF451 regulatory antisense RNA 1 [Source:HGNC Symbol;Acc:HGNC:53824]	lncRNA	36.43
VIP	BD	ENSG00000226807	MROH5	1.96089	0.286456	0.345755	0.730185	0.999075	-5.35386	FALSE	389690	maestro heat like repeat family member 5 (gene/pseudogene) [Source:HGNC Symbol;Acc:HGNC:42976]	protein_coding	51.36
VIP	BD	ENSG00000226808	LINC00840	3.24442	0.0380739	0.090726	0.927875	0.999075	-5.95222	FALSE	100506835	long intergenic non-protein coding RNA 840 [Source:HGNC Symbol;Acc:HGNC:44987]	lncRNA	44.26
VIP	BD	ENSG00000226813	LINC01941	-3.71059	1.2723	1.16155	0.247924	0.981856	-4.68498	FALSE	105373600	long intergenic non-protein coding RNA 1941 [Source:HGNC Symbol;Acc:HGNC:52764]	lncRNA	35.64
VIP	BD	ENSG00000226822	LINC02785	0.0778096	-1.57906	-1.89323	0.0609448	0.957266	-3.96963	FALSE		long intergenic non-protein coding RNA 2785 [Source:HGNC Symbol;Acc:HGNC:54305]	lncRNA	40.15
VIP	BD	ENSG00000226823	SUGT1P1	-2.92558	1.47474	1.29576	0.197762	0.981856	-4.57632	FALSE		SUGT1 pseudogene 1 [Source:HGNC Symbol;Acc:HGNC:19384]	unprocessed_pseudogene	38.61
VIP	BD	ENSG00000226824		-2.24165	0.014001	0.0110364	0.991214	0.999075	-5.11235	FALSE		novel transcript	lncRNA	48.7
VIP	BD	ENSG00000226825	LINC01509	-0.659914	-1.32286	-1.33685	0.18402	0.981856	-4.58905	FALSE		long intergenic non-protein coding RNA 1509 [Source:HGNC Symbol;Acc:HGNC:51193]	lncRNA	46.27
VIP	BD	ENSG00000226828	LINC02774	5.2073	0.284859	1.00915	0.315111	0.990694	-5.74037	FALSE	339529	long intergenic non-protein coding RNA 2774 [Source:HGNC Symbol;Acc:HGNC:27923]	lncRNA	42.51
VIP	BD	ENSG00000226829		3.55942	-0.461495	-1.04164	0.299855	0.990694	-5.51085	FALSE	105375341	novel transcript	lncRNA	43.4
VIP	BD	ENSG00000226833	PPP1CB-DT	1.35296	-0.0659744	-0.085761	0.931812	0.999075	-5.40848	FALSE	112267877	PPP1CB divergent transcript [Source:HGNC Symbol;Acc:HGNC:55829]	lncRNA	42.85
VIP	BD	ENSG00000226835	ARHGAP29-AS1	3.51118	0.803315	1.45108	0.149594	0.974461	-4.77722	FALSE	107985092	ARHGAP29 antisense RNA 1 [Source:HGNC Symbol;Acc:HGNC:54311]	lncRNA	41.09
VIP	BD	ENSG00000226846	LINC00348	2.89344	-0.589624	-1.14013	0.256699	0.981856	-5.30933	FALSE	100885781	long intergenic non-protein coding RNA 348 [Source:HGNC Symbol;Acc:HGNC:42658]	lncRNA	35.38
VIP	BD	ENSG00000226851	ZNF277-AS1	3.46155	-0.0799899	-0.155722	0.876536	0.999075	-5.75173	FALSE		ZNF277 antisense RNA 1 [Source:HGNC Symbol;Acc:HGNC:55828]	lncRNA	40.58
VIP	BD	ENSG00000226854		-3.7589	-1.75693	-1.52021	0.131316	0.973348	-4.3738	FALSE		novel transcript	lncRNA	44.75
VIP	BD	ENSG00000226856	THORLNC	2.36082	-0.195414	-0.371681	0.710843	0.999075	-5.62732	FALSE	100506797	testis associated oncogenic lncRNA [Source:HGNC Symbol;Acc:HGNC:53788]	lncRNA	41.11
VIP	BD	ENSG00000226864	ATE1-AS1	1.12524	-0.456555	-0.472832	0.637267	0.993718	-5.16279	FALSE	100130887	ATE1 antisense RNA 1 [Source:HGNC Symbol;Acc:HGNC:49496]	transcribed_unitary_pseudogene	43.73
VIP	BD	ENSG00000226868		-3.01787	1.44232	1.35852	0.177068	0.981171	-4.52536	FALSE		novel transcript	lncRNA	43.8
VIP	BD	ENSG00000226869	LHFPL3-AS1	-4.14367	1.35377	1.27131	0.206289	0.981856	-4.60071	FALSE	645591	LHFPL3 antisense RNA 1 [Source:HGNC Symbol;Acc:HGNC:40341]	lncRNA	41.39
VIP	BD	ENSG00000226872		-3.64004	-1.45453	-1.31936	0.189778	0.981856	-4.55861	FALSE		novel transcript	lncRNA	49.28
VIP	BD	ENSG00000226877		-2.85122	-0.080121	-0.0668353	0.946834	0.999075	-5.12197	FALSE		novel transcript, antisense to KIF27	lncRNA	38.35
VIP	BD	ENSG00000226891	LINC01359	1.29974	1.62565	1.74403	0.0839366	0.966159	-4.16247	FALSE		long intergenic non-protein coding RNA 1359 [Source:HGNC Symbol;Acc:HGNC:50591]	lncRNA	42.17
VIP	BD	ENSG00000226903	LINC00354	2.08256	-0.791321	-0.996405	0.321232	0.990694	-5.01114	FALSE	101928616	long intergenic non-protein coding RNA 354 [Source:HGNC Symbol;Acc:HGNC:42672]	lncRNA	44.78
VIP	BD	ENSG00000226913	BSN-DT	-2.62196	-1.37211	-1.08409	0.280686	0.986512	-4.73671	FALSE	100132677	BSN divergent transcript [Source:HGNC Symbol;Acc:HGNC:42445]	lncRNA	51
VIP	BD	ENSG00000226919		1.14214	-1.27416	-1.32234	0.188787	0.981856	-4.60822	FALSE		novel transcript, antisense to RGS7	lncRNA	39.69
VIP	BD	ENSG00000226926	PDZPH1P	3.2659	-0.188257	-0.362877	0.717391	0.999075	-5.66013	FALSE		PDZ and pleckstrin homology domains 1, pseudogene [Source:HGNC Symbol;Acc:HGNC:51488]	transcribed_unitary_pseudogene	37.19
VIP	BD	ENSG00000226930	GTF2IP2	-0.525742	0.755012	0.782158	0.435796	0.990694	-5.03906	FALSE		general transcription factor IIi pseudogene 2 [Source:HGNC Symbol;Acc:HGNC:16082]	unprocessed_pseudogene	38.79
VIP	BD	ENSG00000226937	CEP164P1	-1.05111	-1.8503	-1.92213	0.0571668	0.950687	-3.92387	FALSE		centrosomal protein 164 pseudogene 1 [Source:HGNC Symbol;Acc:HGNC:44988]	transcribed_processed_pseudogene	39.14
VIP	BD	ENSG00000226939		3.10049	0.302742	0.582099	0.561687	0.993412	-5.58206	FALSE		novel transcript	lncRNA	38.8
VIP	BD	ENSG00000226948	RPS4XP2	1.68971	0.968943	1.47783	0.142301	0.974461	-4.598	FALSE		ribosomal protein S4X pseudogene 2 [Source:HGNC Symbol;Acc:HGNC:16563]	transcribed_processed_pseudogene	42.98
VIP	BD	ENSG00000226950	DANCR	-2.63895	-1.47701	-1.1901	0.23656	0.981856	-4.65701	FALSE	57291	differentiation antagonizing non-protein coding RNA [Source:HGNC Symbol;Acc:HGNC:28964]	lncRNA	45.54
VIP	BD	ENSG00000226954		-3.89676	-0.520358	-0.48816	0.626404	0.993718	-5.04692	FALSE		novel transcript	lncRNA	51.32
VIP	BD	ENSG00000226965		5.7302	0.0867726	0.331442	0.740939	0.999075	-6.51794	FALSE		novel transcript	lncRNA	36.34
VIP	BD	ENSG00000226968	LINC00423	0.169771	-0.187999	-0.209217	0.834664	0.999075	-5.28208	FALSE		long intergenic non-protein coding RNA 423 [Source:HGNC Symbol;Acc:HGNC:42758]	lncRNA	42.06
VIP	BD	ENSG00000226981	ABHD17AP6	-0.517185	0.349468	0.325337	0.745542	0.999075	-5.14826	FALSE		ABHD17A pseudogene 6 [Source:HGNC Symbol;Acc:HGNC:34044]	unprocessed_pseudogene	42.75
VIP	BD	ENSG00000226983	LINC01692	3.0735	-0.584664	-1.1098	0.269496	0.983647	-5.18164	FALSE	339622	long intergenic non-protein coding RNA 1692 [Source:HGNC Symbol;Acc:HGNC:52480]	lncRNA	36.08
VIP	BD	ENSG00000226985	LINC01203	0.936137	0.482574	0.591232	0.555574	0.992826	-5.21871	FALSE	100133123	long intergenic non-protein coding RNA 1203 [Source:HGNC Symbol;Acc:HGNC:49634]	lncRNA	40.71
VIP	BD	ENSG00000226990		0.976151	1.377	1.57687	0.117686	0.971782	-4.38826	FALSE		novel transcript	lncRNA	42.22
VIP	BD	ENSG00000226994		6.74786	-0.00164771	-0.00995037	0.992079	0.999075	-6.94763	FALSE		novel transcript	lncRNA	35.09
VIP	BD	ENSG00000227007	LINC01247	-3.6192	0.175797	0.15643	0.875979	0.999075	-5.11778	FALSE	101929390	long intergenic non-protein coding RNA 1247 [Source:HGNC Symbol;Acc:HGNC:49841]	lncRNA	37.89
VIP	BD	ENSG00000227012	LINC02527	-2.91837	-0.575773	-0.548935	0.584158	0.993718	-5.02492	FALSE		long intergenic non-protein coding RNA 2527 [Source:HGNC Symbol;Acc:HGNC:53553]	lncRNA	41.24
VIP	BD	ENSG00000227014	FKBP14-AS1	1.39875	-0.483866	-0.590235	0.556239	0.992826	-5.20729	FALSE		FKBP14 antisense RNA 1 [Source:HGNC Symbol;Acc:HGNC:40990]	lncRNA	40.43
VIP	BD	ENSG00000227017		-2.94951	-0.158122	-0.12994	0.89685	0.999075	-5.11341	FALSE		novel transcript	lncRNA	45.93
VIP	BD	ENSG00000227028	SLC8A1-AS1	5.59703	0.347723	1.4015	0.163871	0.977788	-5.51317	FALSE	100128590	SLC8A1 antisense RNA 1 [Source:HGNC Symbol;Acc:HGNC:44102]	lncRNA	38.74
VIP	BD	ENSG00000227036	LINC00511	6.91013	0.210374	1.40432	0.163031	0.977788	-5.99192	FALSE	400619	long intergenic non-protein coding RNA 511 [Source:HGNC Symbol;Acc:HGNC:43564]	lncRNA	47.2
VIP	BD	ENSG00000227036	LINC00511	6.91013	0.210374	1.40432	0.163031	0.977788	-5.99192	FALSE	100499467	long intergenic non-protein coding RNA 511 [Source:HGNC Symbol;Acc:HGNC:43564]	lncRNA	47.2
VIP	BD	ENSG00000227038	GTF2IP7	-2.03853	-1.66401	-1.57595	0.117899	0.971782	-4.32065	FALSE		general transcription factor IIi pseudogene 7 [Source:HGNC Symbol;Acc:HGNC:51720]	transcribed_unprocessed_pseudogene	42.25
VIP	BD	ENSG00000227042		3.00845	-0.284235	-0.610876	0.542537	0.991453	-5.70588	FALSE		novel transcript	lncRNA	40.32
VIP	BD	ENSG00000227043	LINC01682	2.69786	1.21807	1.86584	0.0647174	0.957266	-4.06806	FALSE		long intergenic non-protein coding RNA 1682 [Source:HGNC Symbol;Acc:HGNC:52470]	lncRNA	44.74
VIP	BD	ENSG00000227051	C14orf132	6.40157	0.0972443	0.649245	0.517529	0.991403	-6.56895	FALSE	56967	chromosome 14 open reading frame 132 [Source:HGNC Symbol;Acc:HGNC:20346]	protein_coding	47.75
VIP	BD	ENSG00000227057	WDR46	1.95424	0.0290736	0.037273	0.970335	0.999075	-5.41185	FALSE	9277	WD repeat domain 46 [Source:HGNC Symbol;Acc:HGNC:13923]	protein_coding	51.96
VIP	BD	ENSG00000227059	ANHX	-2.11196	-1.74408	-1.46494	0.14578	0.974461	-4.42941	FALSE	647589	anomalous homeobox [Source:HGNC Symbol;Acc:HGNC:40024]	protein_coding	53.72
VIP	BD	ENSG00000227060	LINC00629	-2.89863	-2.10788	-1.7929	0.0757264	0.957266	-4.08519	FALSE	100506757	long intergenic non-protein coding RNA 629 [Source:HGNC Symbol;Acc:HGNC:44262]	lncRNA	43.33
VIP	BD	ENSG00000227061		-2.43744	2.90104	2.66049	0.00896538	0.831059	-2.87628	FALSE		novel transcript	lncRNA	44.81
VIP	BD	ENSG00000227066		-3.72002	-0.0119239	-0.0107363	0.991453	0.999075	-5.12373	FALSE		novel transcript	lncRNA	49.17
VIP	BD	ENSG00000227070	EPS15-AS1	0.994323	0.0977513	0.134924	0.892917	0.999075	-5.41721	FALSE		EPS15 antisense RNA 1 [Source:HGNC Symbol;Acc:HGNC:40219]	lncRNA	42.36
VIP	BD	ENSG00000227075		-0.227156	-0.161258	-0.167523	0.867265	0.999075	-5.27611	FALSE		novel transcript	lncRNA	34.79
VIP	BD	ENSG00000227076		-3.35142	-0.532006	-0.434269	0.66494	0.996128	-5.06896	FALSE		novel transcript	lncRNA	57.41
VIP	BD	ENSG00000227082	LINC02798	4.88578	-0.13058	-0.464646	0.6431	0.993718	-6.15254	FALSE	107985194	long intergenic non-protein coding RNA 2798 [Source:HGNC Symbol;Acc:HGNC:54323]	lncRNA	36.97
VIP	BD	ENSG00000227088		6.11477	0.253479	0.875869	0.3839	0.990694	-6.31653	FALSE		novel transcript	lncRNA	35
VIP	BD	ENSG00000227091	SLC6A17-AS1	-3.70036	0.731259	0.647258	0.518809	0.991403	-4.99212	FALSE	105378897	SLC6A17 antisense RNA 1 [Source:HGNC Symbol;Acc:HGNC:41279]	lncRNA	50.66
VIP	BD	ENSG00000227098		-0.326537	-0.236321	-0.232886	0.816281	0.999075	-5.23334	FALSE		novel transcript	lncRNA	39.77
VIP	BD	ENSG00000227101		-0.893027	-1.06885	-1.05249	0.294872	0.989481	-4.82728	FALSE		novel transcript	lncRNA	40.7
VIP	BD	ENSG00000227107		0.44796	0.507553	0.438854	0.661625	0.995977	-5.13518	FALSE		novel transcript	lncRNA	46.93
VIP	BD	ENSG00000227110	LMCD1-AS1	7.97845	-0.111326	-1.04566	0.298914	0.989943	-7.0949	FALSE	101927394	LMCD1 antisense RNA 1 [Source:HGNC Symbol;Acc:HGNC:44477]	lncRNA	40.88
VIP	BD	ENSG00000227113		-2.27922	1.06416	0.863148	0.389927	0.990694	-4.8771	FALSE		pseudogene similar to part of sulfatase modifying factor 2 SUMF2	unprocessed_pseudogene	47.39
VIP	BD	ENSG00000227115	LINC01630	5.71881	-0.279902	-1.21914	0.225391	0.981856	-5.85457	FALSE	100287225	long intergenic non-protein coding RNA 1630 [Source:HGNC Symbol;Acc:HGNC:52295]	lncRNA	40.22
VIP	BD	ENSG00000227117	HORMAD2-AS1	2.55409	-0.83131	-1.13776	0.257683	0.981856	-5.04113	FALSE	101929664	HORMAD2 and MTMR3 antisense RNA 1 [Source:HGNC Symbol;Acc:HGNC:50729]	lncRNA	45.27
VIP	BD	ENSG00000227121	LINC02672	0.960761	1.27477	1.59719	0.113081	0.971782	-4.36188	FALSE		long intergenic non-protein coding RNA 2672 [Source:HGNC Symbol;Acc:HGNC:54159]	lncRNA	36.62
VIP	BD	ENSG00000227124	ZNF717	4.14555	0.736792	1.64421	0.102977	0.971782	-4.60875	FALSE	100131827	zinc finger protein 717 [Source:HGNC Symbol;Acc:HGNC:29448]	protein_coding	40.85
VIP	BD	ENSG00000227125		-1.37538	-0.951043	-0.883854	0.378696	0.990694	-4.8991	FALSE		novel transcript	lncRNA	42.46
VIP	BD	ENSG00000227128	LBX1-AS1	-0.457501	-0.711778	-0.713563	0.477003	0.990694	-5.03383	FALSE		LBX1 antisense RNA 1 [Source:HGNC Symbol;Acc:HGNC:48678]	lncRNA	50.06
VIP	BD	ENSG00000227143	LINC01153	-2.81581	0.13327	0.114028	0.909422	0.999075	-5.11989	FALSE	101927889	long intergenic non-protein coding RNA 1153 [Source:HGNC Symbol;Acc:HGNC:49495]	lncRNA	40.25
VIP	BD	ENSG00000227145	IL21-AS1	2.06561	0.0915473	0.135335	0.892593	0.999075	-5.47047	FALSE	100996941	IL21 antisense RNA 1 [Source:HGNC Symbol;Acc:HGNC:40299]	lncRNA	40.04
VIP	BD	ENSG00000227148		-3.49278	-1.82517	-1.63902	0.104055	0.971782	-4.25391	FALSE		novel transcript	lncRNA	50.03
VIP	BD	ENSG00000227152	OR2T7	-3.31978	0.924374	0.836404	0.404734	0.990694	-4.89445	FALSE	81458	olfactory receptor family 2 subfamily T member 7 [Source:HGNC Symbol;Acc:HGNC:15019]	protein_coding	39.32
VIP	BD	ENSG00000227154	MKRN6P	-4.01491	0.0130847	0.0125534	0.990007	0.999075	-5.12567	FALSE		makorin ring finger protein 6, pseudogene [Source:HGNC Symbol;Acc:HGNC:7118]	unprocessed_pseudogene	50.01
VIP	BD	ENSG00000227155	DOCK8-AS2	-3.81228	0.00407503	0.00351227	0.997204	0.999423	-5.1271	FALSE		DOCK8 antisense RNA 2 [Source:HGNC Symbol;Acc:HGNC:55822]	lncRNA	42.41
VIP	BD	ENSG00000227157		-3.43575	-0.770782	-0.713286	0.477174	0.990694	-4.95761	FALSE		novel transcript	lncRNA	37.94
VIP	BD	ENSG00000227160	THEM7P	4.0551	0.496383	1.25686	0.211458	0.981856	-5.30038	FALSE		thioesterase superfamily member 7, pseudogene [Source:HGNC Symbol;Acc:HGNC:50386]	transcribed_unitary_pseudogene	42.12
VIP	BD	ENSG00000227165	WDR11-DT	5.05201	0.346728	1.40509	0.162802	0.977788	-5.32335	FALSE	283089	WDR11 divergent transcript [Source:HGNC Symbol;Acc:HGNC:27437]	lncRNA	43.04
VIP	BD	ENSG00000227166	STSP1	-1.98996	1.45144	1.64513	0.102786	0.971782	-4.25088	FALSE		steroid sulfatase (microsomal) pseudogene 1 [Source:HGNC Symbol;Acc:HGNC:11426]	unprocessed_pseudogene	39.33
VIP	BD	ENSG00000227172	YAE1-DT	-0.234587	0.349317	0.318932	0.75038	0.999075	-5.14975	FALSE		YAE1 divergent transcript [Source:HGNC Symbol;Acc:HGNC:55820]	lncRNA	40.78
VIP	BD	ENSG00000227179	PGBP	-2.66882	-1.01814	-0.833692	0.406255	0.990694	-4.89585	FALSE		pepsinogen B, pseudogene [Source:HGNC Symbol;Acc:HGNC:39503]	transcribed_unprocessed_pseudogene	46.06
VIP	BD	ENSG00000227181	LINC01688	-3.80282	-1.72142	-1.55595	0.122581	0.971782	-4.33911	FALSE	105371644	long intergenic non-protein coding RNA 1688 [Source:HGNC Symbol;Acc:HGNC:52475]	lncRNA	41.35
VIP	BD	ENSG00000227191	TRGC2	-2.93183	2.33405	2.18199	0.0312293	0.907683	-3.59699	FALSE		T cell receptor gamma constant 2 [Source:HGNC Symbol;Acc:HGNC:12276]	TR_C_gene	39.31
VIP	BD	ENSG00000227193		-2.79943	0.426138	0.363189	0.717158	0.999075	-5.07602	FALSE		novel transcript	lncRNA	42.93
VIP	BD	ENSG00000227195	MIR663AHG	1.63508	0.769613	0.974191	0.332092	0.990694	-4.99274	FALSE	284801	MIR663A host gene [Source:HGNC Symbol;Acc:HGNC:27662]	lncRNA	35.99
VIP	BD	ENSG00000227210	WDR35-DT	-3.66097	-0.288588	-0.254454	0.799618	0.999075	-5.10507	FALSE	101928222	WDR35 divergent transcript [Source:HGNC Symbol;Acc:HGNC:55818]	lncRNA	39.65
VIP	BD	ENSG00000227220		6.42728	0.00217021	0.0141005	0.988775	0.999075	-6.81717	FALSE
VIP	BD	ENSG00000227227		-1.16719	1.00492	0.824205	0.4116	0.990694	-4.91609	FALSE		novel transcript	lncRNA	36.36
VIP	BD	ENSG00000227232	WASH7P	0.750306	-0.365893	-0.40506	0.686217	0.998717	-5.20302	FALSE		WASP family homolog 7, pseudogene [Source:HGNC Symbol;Acc:HGNC:38034]	unprocessed_pseudogene	54.43
VIP	BD	ENSG00000227237	ZNF692-DT	-2.31034	-0.0387864	-0.0319349	0.974582	0.999075	-5.12089	FALSE		ZNF692 divergent transcript [Source:HGNC Symbol;Acc:HGNC:55817]	lncRNA	49
VIP	BD	ENSG00000227240		6.60954	-0.515797	-2.62354	0.0102091	0.833745	-3.62448	FALSE		novel transcript	lncRNA	35.83
VIP	BD	ENSG00000227242		0.0264254	0.586654	0.663356	0.508485	0.991403	-5.11635	FALSE		phosphodiesterase 4D interacting protein (PDE4DIP) pseudogene	unprocessed_pseudogene	40.37
VIP	BD	ENSG00000227244	LINC00845	-2.29275	-0.443982	-0.386265	0.700044	0.999075	-5.08591	FALSE	100507058	long intergenic non-protein coding RNA 845 [Source:HGNC Symbol;Acc:HGNC:45033]	lncRNA	38.68
VIP	BD	ENSG00000227248	NALF1-IT1	1.14019	0.604319	0.51376	0.608446	0.993718	-5.12489	FALSE		NALF1 intronic transcript 1 [Source:HGNC Symbol;Acc:HGNC:41503]	lncRNA	35.94
VIP	BD	ENSG00000227252	COPS8-DT	4.84102	0.0429085	0.141692	0.887581	0.999075	-6.17822	FALSE	105373951	COPS8 divergent transcript [Source:HGNC Symbol;Acc:HGNC:55816]	lncRNA	44.56
VIP	BD	ENSG00000227253		-3.84844	0.00105386	0.000898967	0.999284	0.999837	-5.12739	FALSE		novel transcript	lncRNA	39.42
VIP	BD	ENSG00000227258	SMIM2-AS1	2.84521	0.538459	0.775652	0.439613	0.990694	-5.34875	FALSE		SMIM2 antisense RNA 1 [Source:HGNC Symbol;Acc:HGNC:42674]	lncRNA	42.17
VIP	BD	ENSG00000227260	LINC01985	-3.90348	1.9818	1.81405	0.0723861	0.957266	-4.06162	FALSE	101928015	long intergenic non-protein coding RNA 1985 [Source:HGNC Symbol;Acc:HGNC:52816]	lncRNA	39.34
VIP	BD	ENSG00000227268	KLLN	-3.56462	-0.533544	-0.495501	0.621231	0.993718	-5.04693	FALSE	100144748	killin, p53 regulated DNA replication inhibitor [Source:HGNC Symbol;Acc:HGNC:37212]	protein_coding	49.86
VIP	BD	ENSG00000227290	LINC01364	-0.932179	-1.55093	-1.45901	0.147402	0.974461	-4.44749	FALSE	100505768	long intergenic non-protein coding RNA 1364 [Source:HGNC Symbol;Acc:HGNC:50599]	lncRNA	40.66
VIP	BD	ENSG00000227292		-3.23316	1.1368	0.956022	0.34115	0.990694	-4.82496	FALSE		novel transcript	lncRNA	38.75
VIP	BD	ENSG00000227303		3.78786	0.981699	1.96552	0.051865	0.940566	-4.0813	FALSE		novel transcript, antisense to SPANXN3	lncRNA	37.19
VIP	BD	ENSG00000227307		1.52218	0.0842432	0.122703	0.902565	0.999075	-5.45751	FALSE		novel transcript	lncRNA	46.77
VIP	BD	ENSG00000227308	LINC02832	1.77398	0.177317	0.278561	0.781103	0.999075	-5.48851	FALSE		long intergenic non-protein coding RNA 2832 [Source:HGNC Symbol;Acc:HGNC:54366]	lncRNA	42.46
VIP	BD	ENSG00000227331	RPL7AP22	-4.03838	-3.40938	-3.01829	0.00315705	0.697287	-2.27721	FALSE		ribosomal protein L7a pseudogene 22 [Source:HGNC Symbol;Acc:HGNC:36592]	processed_pseudogene	50.75
VIP	BD	ENSG00000227345	PARG	5.48137	-0.103399	-0.44949	0.653959	0.995249	-6.25552	FALSE	8505	poly(ADP-ribose) glycohydrolase [Source:HGNC Symbol;Acc:HGNC:8605]	protein_coding	38.39
VIP	BD	ENSG00000227354	RBM26-AS1	0.417458	-0.356363	-0.330738	0.741469	0.999075	-5.15815	FALSE	100505538	RBM26 antisense RNA 1 [Source:HGNC Symbol;Acc:HGNC:39805]	lncRNA	37.59
VIP	BD	ENSG00000227355		2.57835	0.975437	1.6636	0.0990292	0.971782	-4.45821	FALSE		novel transcript, antisense STOM	lncRNA	40.65
VIP	BD	ENSG00000227356	GOLGA7B-DT	0.802016	0.539674	0.535457	0.593411	0.993718	-5.14068	FALSE	100505561	GOLGA7B divergent transcript [Source:HGNC Symbol;Acc:HGNC:45232]	lncRNA	48.05
VIP	BD	ENSG00000227359	LINC02936	-0.594005	-0.33156	-0.297052	0.766985	0.999075	-5.15457	FALSE		long intergenic non-protein coding RNA 2936 [Source:HGNC Symbol;Acc:HGNC:55940]	lncRNA	39.92
VIP	BD	ENSG00000227360		-2.21442	0.818439	0.687916	0.492948	0.990694	-4.96936	FALSE		novel transcript	lncRNA	41.78
VIP	BD	ENSG00000227367	SLC9B1P4	2.15979	0.0409868	0.0707167	0.943751	0.999075	-5.63565	FALSE		solute carrier family 9 member B1 pseudogene 4 [Source:HGNC Symbol;Acc:HGNC:43583]	unprocessed_pseudogene	37.31
VIP	BD	ENSG00000227370		-3.67798	-0.232305	-0.199259	0.842427	0.999075	-5.11199	FALSE		chromosome 6 open reading frame 108 (C6orf108) pseudogene	processed_pseudogene	60.31
VIP	BD	ENSG00000227372	TP73-AS1	2.51865	-0.309352	-0.400978	0.689212	0.998854	-5.41135	FALSE	57212	TP73 antisense RNA 1 [Source:HGNC Symbol;Acc:HGNC:29052]	transcribed_unitary_pseudogene	54.46
VIP	BD	ENSG00000227373	RABGAP1L-DT	1.27584	-1.06861	-1.45149	0.149479	0.974461	-4.60497	FALSE	102724601	RABGAP1L divergent transcript [Source:HGNC Symbol;Acc:HGNC:54296]	lncRNA	40.43
VIP	BD	ENSG00000227375	DLG1-AS1	-3.70495	2.00312	1.83986	0.0684757	0.957266	-4.0308	FALSE	100507086	DLG1 antisense RNA 1 [Source:HGNC Symbol;Acc:HGNC:44154]	lncRNA	46.4
VIP	BD	ENSG00000227386		-3.92457	-0.655915	-0.5937	0.553927	0.992826	-5.01014	FALSE		novel transcript	lncRNA	41.26
VIP	BD	ENSG00000227388		2.91326	-1.28657	-1.59611	0.113341	0.971782	-4.46033	FALSE		novel transcript	lncRNA	43.4
VIP	BD	ENSG00000227392	HPN-AS1	-0.103533	0.151286	0.136389	0.891762	0.999075	-5.18282	FALSE	100128675	HPN antisense RNA 1 [Source:HGNC Symbol;Acc:HGNC:47041]	lncRNA	51.89
VIP	BD	ENSG00000227395	EIF2AP4	-4.00063	-0.555059	-0.49791	0.619538	0.993718	-5.045	FALSE		eukaryotic translation initiation factor 2A pseudogene 4 [Source:HGNC Symbol;Acc:HGNC:39498]	processed_pseudogene	39.02
VIP	BD	ENSG00000227398	KIF9-AS1	5.25366	-0.237921	-0.931239	0.353762	0.990694	-5.87539	FALSE		KIF9 antisense RNA 1 [Source:HGNC Symbol;Acc:HGNC:26822]	lncRNA	44.56
VIP	BD	ENSG00000227400		5.10914	0.0618709	0.213585	0.831265	0.999075	-6.30167	FALSE		novel transcript	lncRNA	37.83
VIP	BD	ENSG00000227411	ACNATP	-3.57824	1.04584	0.894253	0.373132	0.990694	-4.8646	FALSE		acyl-CoA:amino acid N-acyltransferase pseudogene [Source:HGNC Symbol;Acc:HGNC:34504]	unitary_pseudogene	44.51
VIP	BD	ENSG00000227418	PCGEM1	-1.3931	-1.46275	-1.40075	0.164093	0.977788	-4.49752	FALSE	64002	PCGEM1 prostate-specific transcript [Source:HGNC Symbol;Acc:HGNC:30145]	lncRNA	35.19
VIP	BD	ENSG00000227421	LINC01724	-1.34769	-0.973307	-0.913841	0.362792	0.990694	-4.87868	FALSE		long intergenic non-protein coding RNA 1724 [Source:HGNC Symbol;Acc:HGNC:52512]	lncRNA	33.93
VIP	BD	ENSG00000227432	ASIC4-AS1	-1.37934	-1.79569	-1.44627	0.150935	0.974461	-4.44245	FALSE		ASIC4 antisense RNA 1 [Source:HGNC Symbol;Acc:HGNC:40960]	lncRNA	59.16
VIP	BD	ENSG00000227447	XGY1	-1.89007	-1.47579	-1.5539	0.123071	0.971782	-4.35025	FALSE		XG pseudogene, Y-linked 1 [Source:HGNC Symbol;Acc:HGNC:12807]	unprocessed_pseudogene	44.67
VIP	BD	ENSG00000227449	FGF7P6	-3.01018	-0.988313	-0.900814	0.369648	0.990694	-4.85424	FALSE		fibroblast growth factor 7 pseudogene 6 [Source:HGNC Symbol;Acc:HGNC:27852]	transcribed_unprocessed_pseudogene	33.91
VIP	BD	ENSG00000227455		-3.8436	-1.53525	-1.37169	0.17294	0.978601	-4.5126	FALSE		novel transcript	lncRNA	38.83
VIP	BD	ENSG00000227456	LINC00310	-2.52539	0.725924	0.58058	0.562707	0.993412	-5.00971	FALSE	114036	long intergenic non-protein coding RNA 310 [Source:HGNC Symbol;Acc:HGNC:16414]	lncRNA	43
VIP	BD	ENSG00000227463		1.04783	-0.19006	-0.192191	0.847946	0.999075	-5.28273	FALSE	101927575	novel transcript	lncRNA	39.86
VIP	BD	ENSG00000227467	LINC01537	-3.47694	0.535507	0.443171	0.658509	0.995908	-5.06224	FALSE	101928555	long intergenic non-protein coding RNA 1537 [Source:HGNC Symbol;Acc:HGNC:51301]	lncRNA	47.63
VIP	BD	ENSG00000227471	AKR1B15	1.06772	-0.586689	-0.734966	0.463919	0.990694	-5.14616	FALSE	441282	aldo-keto reductase family 1 member B15 [Source:HGNC Symbol;Acc:HGNC:37281]	protein_coding	45.52
VIP	BD	ENSG00000227473	TSSK5P	-1.94427	-0.689788	-0.543553	0.587845	0.993718	-5.03116	FALSE		testis specific serine kinase 5, pseudogene [Source:HGNC Symbol;Acc:HGNC:31931]	unitary_pseudogene	62.83
VIP	BD	ENSG00000227479		-0.362262	-0.793696	-0.805008	0.422545	0.990694	-5.00701	FALSE		novel transcript	lncRNA	52.29
VIP	BD	ENSG00000227480	CCDC148-AS1	-2.65672	-0.608971	-0.525068	0.600589	0.993718	-5.02844	FALSE	554201	CCDC148 antisense RNA 1 [Source:HGNC Symbol;Acc:HGNC:44134]	lncRNA	38.12
VIP	BD	ENSG00000227482		-0.614606	-2.41815	-2.13414	0.0350439	0.907683	-3.63694	FALSE		novel transcript	lncRNA	48.47
VIP	BD	ENSG00000227486		6.28626	-0.0238936	-0.125601	0.900276	0.999075	-6.72829	FALSE		novel transcript	lncRNA	38.39
VIP	BD	ENSG00000227487	NCAM1-AS1	3.07374	0.512557	0.770006	0.442941	0.990694	-5.2879	FALSE		NCAM1 antisense RNA1 [Source:HGNC Symbol;Acc:HGNC:48675]	lncRNA	52.56
VIP	BD	ENSG00000227492	CHUK-DT	-3.63382	0.45471	0.403681	0.687228	0.998717	-5.07749	FALSE		CHUK divergent transcript [Source:HGNC Symbol;Acc:HGNC:55813]	lncRNA	44.49
VIP	BD	ENSG00000227496		-0.686103	1.28745	1.09445	0.276141	0.986512	-4.7581	FALSE	102723834	novel transcript	lncRNA	46.78
VIP	BD	ENSG00000227500	SCAMP4	3.46229	0.115526	0.224266	0.822965	0.999075	-5.69096	FALSE	113178	secretory carrier membrane protein 4 [Source:HGNC Symbol;Acc:HGNC:30385]	protein_coding	60.16
VIP	BD	ENSG00000227502	MROCKI	-3.72603	-0.705887	-0.607868	0.544524	0.992285	-5.00399	FALSE	285758	MARCKS cis regulating lncRNA promoter of cytokines and inflammation [Source:HGNC Symbol;Acc:HGNC:50323]	lncRNA	34.75
VIP	BD	ENSG00000227507	LTB	-3.9266	-1.31388	-1.19008	0.236569	0.981856	-4.66608	FALSE	4050	lymphotoxin beta [Source:HGNC Symbol;Acc:HGNC:6711]	protein_coding	61.61
VIP	BD	ENSG00000227508	LINC01624	-3.92368	-0.431024	-0.381992	0.703201	0.999075	-5.07879	FALSE	401289	long intergenic non-protein coding RNA 1624 [Source:HGNC Symbol;Acc:HGNC:52051]	lncRNA	51.25
VIP	BD	ENSG00000227517	LINC01483	5.53029	-0.010792	-0.0436951	0.965226	0.999075	-6.52209	FALSE		long intergenic non-protein coding RNA 1483 [Source:HGNC Symbol;Acc:HGNC:51130]	lncRNA	38.59
VIP	BD	ENSG00000227519		-4.09494	-1.08234	-1.00962	0.314886	0.990694	-4.79759	FALSE		novel transcript	lncRNA	50.89
VIP	BD	ENSG00000227527		-3.65958	-0.168599	-0.143257	0.886349	0.999075	-5.12102	FALSE		novel transcript	lncRNA	47.34
VIP	BD	ENSG00000227531		3.7616	-0.0318227	-0.0672464	0.946507	0.999075	-5.87262	FALSE		novel transcript	lncRNA	38.06
VIP	BD	ENSG00000227533	SLC2A1-DT	3.30784	-0.25426	-0.493197	0.622853	0.993718	-5.55516	FALSE	440584	SLC2A1 divergent transcript [Source:HGNC Symbol;Acc:HGNC:44187]	lncRNA	47.85
VIP	BD	ENSG00000227542	MYO1B-AS1	-2.52571	-1.2672	-1.12214	0.264237	0.981856	-4.71427	FALSE		MYO1B antisense RNA 1 [Source:HGNC Symbol;Acc:HGNC:55807]	lncRNA	42.43
VIP	BD	ENSG00000227543	SPAG5-AS1	-1.47958	0.865553	0.701414	0.48452	0.990694	-4.96371	FALSE		SPAG5 antisense RNA 1 [Source:HGNC Symbol;Acc:HGNC:41140]	lncRNA	48.73
VIP	BD	ENSG00000227544	LINC03013	-1.60336	1.08571	0.897635	0.371334	0.990694	-4.87029	FALSE		long intergenic non-protein coding RNA 3013 [Source:HGNC Symbol;Acc:HGNC:56140]	lncRNA	42.75
VIP	BD	ENSG00000227555	MIR4290HG	-1.72746	-0.460732	-0.434987	0.664421	0.996128	-5.08175	FALSE	286370	MIR4290 host gene [Source:HGNC Symbol;Acc:HGNC:27861]	lncRNA	44.95
VIP	BD	ENSG00000227564	LINC00376	2.76121	0.42436	0.806273	0.421819	0.990694	-5.43172	FALSE	104355293	long intergenic non-protein coding RNA 376 [Source:HGNC Symbol;Acc:HGNC:42701]	lncRNA	34.75
VIP	BD	ENSG00000227579		7.10994	-0.0917941	-0.546669	0.586043	0.993718	-6.99066	FALSE		novel transcript	lncRNA	40.07
VIP	BD	ENSG00000227582	ADGRF5P1	-3.69432	0.789813	0.691065	0.490975	0.990694	-4.96805	FALSE		adhesion G protein-coupled receptor F5 pseudogene 1 [Source:HGNC Symbol;Acc:HGNC:32922]	transcribed_processed_pseudogene	46.44
VIP	BD	ENSG00000227591	HSD11B1-AS1	2.50309	1.07439	1.53982	0.126466	0.971782	-4.51285	FALSE	101930114	HSD11B1 antisense RNA 1 [Source:HGNC Symbol;Acc:HGNC:54053]	lncRNA	41.63
VIP	BD	ENSG00000227598		2.51906	-0.19421	-0.287297	0.774423	0.999075	-5.50985	FALSE		novel transcript	lncRNA	43.79
VIP	BD	ENSG00000227610	FRMPD3-AS1	1.37212	2.18572	2.31713	0.022341	0.899466	-3.30914	FALSE	100874122	FRMPD3 antisense RNA 1 [Source:HGNC Symbol;Acc:HGNC:41239]	lncRNA	44.79
VIP	BD	ENSG00000227617	CERS6-AS1	-0.905266	0.291047	0.269585	0.787982	0.999075	-5.13251	FALSE	100861402	CERS6 antisense RNA 1 [Source:HGNC Symbol;Acc:HGNC:44485]	lncRNA	41.62
VIP	BD	ENSG00000227619		-2.89761	1.4633	1.3188	0.189965	0.981856	-4.55688	FALSE		novel transcript	lncRNA	53.72
VIP	BD	ENSG00000227627		-2.36067	0.0609936	0.0497668	0.960398	0.999075	-5.11477	FALSE		novel transcript	lncRNA	42.43
VIP	BD	ENSG00000227630	LINC01132	1.94128	-2.01595	-2.27589	0.024782	0.905428	-3.37106	FALSE	100506810	long intergenic non-protein coding RNA 1132 [Source:HGNC Symbol;Acc:HGNC:49444]	lncRNA	51.03
VIP	BD	ENSG00000227632		-3.46311	-0.220254	-0.203488	0.839128	0.999075	-5.11307	FALSE		pseudogene similar to part of CDC42 binding protein kinase beta (DMPK-like) CDC42BPB	unprocessed_pseudogene	43.71
VIP	BD	ENSG00000227634	LINC01714	-2.1896	-0.703629	-0.615533	0.53947	0.991403	-5.00447	FALSE	102724539	long intergenic non-protein coding RNA 1714 [Source:HGNC Symbol;Acc:HGNC:52501]	lncRNA	49.78
VIP	BD	ENSG00000227638	HNRNPA1P14	-2.60687	-2.70146	-2.23191	0.0276399	0.905428	-3.53229	FALSE		heterogeneous nuclear ribonucleoprotein A1 pseudogene 14 [Source:HGNC Symbol;Acc:HGNC:39132]	processed_pseudogene	45.78
VIP	BD	ENSG00000227640	SOX21-AS1	2.18908	-0.858008	-1.31299	0.19191	0.981856	-4.80694	FALSE	100507533	SOX21 antisense divergent transcript 1 [Source:HGNC Symbol;Acc:HGNC:39807]	lncRNA	40.6
VIP	BD	ENSG00000227646	STEAP2-AS1	5.18076	0.379975	1.21917	0.225376	0.981856	-5.57106	FALSE	100874100	STEAP2 antisense RNA 1 [Source:HGNC Symbol;Acc:HGNC:40820]	lncRNA	37.16
VIP	BD	ENSG00000227671	ZNF731P	1.58898	1.07725	1.22075	0.224781	0.981856	-4.7462	FALSE		zinc finger protein 731, pseudogene [Source:HGNC Symbol;Acc:HGNC:32471]	transcribed_unprocessed_pseudogene	40.1
VIP	BD	ENSG00000227674	LINC00355	3.54828	-0.121994	-0.266019	0.790721	0.999075	-5.93701	FALSE	144766	long intergenic non-protein coding RNA 355 [Source:HGNC Symbol;Acc:HGNC:27061]	lncRNA	33.46
VIP	BD	ENSG00000227678		-3.74168	0.815125	0.692398	0.490141	0.990694	-4.96891	FALSE		novel transcript, antisense to L3MBTL3	lncRNA	39.18
VIP	BD	ENSG00000227681		5.61372	-0.183092	-0.773449	0.44091	0.990694	-6.14161	FALSE		novel transcript	lncRNA	38.77
VIP	BD	ENSG00000227685	LINC02088	-1.27531	1.11366	1.14828	0.253334	0.981856	-4.73376	FALSE		long intergenic non-protein coding RNA 2088 [Source:HGNC Symbol;Acc:HGNC:52939]	lncRNA	43.71
VIP	BD	ENSG00000227702	LINC00111	-2.67954	1.07363	0.970307	0.334015	0.990694	-4.82267	FALSE		long intergenic non-protein coding RNA 111 [Source:HGNC Symbol;Acc:HGNC:1262]	lncRNA	50.03
VIP	BD	ENSG00000227704		-0.417564	-0.804408	-0.730063	0.466898	0.990694	-5.00884	FALSE		novel transcript	lncRNA	41.25
VIP	BD	ENSG00000227706		-2.63973	2.2359	1.97696	0.0505397	0.937469	-3.86422	FALSE		novel transcript	lncRNA	45.22
VIP	BD	ENSG00000227708	LINC01850	-1.63786	0.114568	0.10193	0.918997	0.999075	-5.14482	FALSE		long intergenic non-protein coding RNA 1850 [Source:HGNC Symbol;Acc:HGNC:52666]	lncRNA	35.6
VIP	BD	ENSG00000227712		2.1595	-0.824687	-1.4787	0.142068	0.974461	-4.67064	FALSE		novel transcript	lncRNA	40.94
VIP	BD	ENSG00000227713		-1.88119	-0.103482	-0.0836523	0.933484	0.999075	-5.12725	FALSE		novel transcript	lncRNA	43.62
VIP	BD	ENSG00000227716		-2.68441	0.933089	0.915313	0.362022	0.990694	-4.85737	FALSE		novel transcript	lncRNA	32.25
VIP	BD	ENSG00000227722		1.59944	-0.39961	-0.613103	0.541069	0.991403	-5.34789	FALSE		dynactin 4 pseudogene	transcribed_processed_pseudogene	41.1
VIP	BD	ENSG00000227733		3.46511	0.893985	1.81599	0.0720851	0.957266	-4.24518	FALSE		novel transcript	lncRNA	40.81
VIP	BD	ENSG00000227740	LINC02803	1.59417	-1.45634	-1.40512	0.162792	0.977788	-4.54855	FALSE		long intergenic non-protein coding RNA 2803 [Source:HGNC Symbol;Acc:HGNC:54328]	lncRNA	38.81
VIP	BD	ENSG00000227741		-2.89839	-1.02113	-0.907445	0.366148	0.990694	-4.85164	FALSE	729867	novel transcript	lncRNA	51.36
VIP	BD	ENSG00000227742	CALR4P	-1.88178	-0.700477	-0.631666	0.528911	0.991403	-5.00524	FALSE		calreticulin 4, pseudogene [Source:HGNC Symbol;Acc:HGNC:35456]	transcribed_unitary_pseudogene	44.59
VIP	BD	ENSG00000227743		-0.580356	-0.510042	-0.46761	0.640985	0.993718	-5.13244	FALSE		novel transcript	lncRNA	34.85
VIP	BD	ENSG00000227745		1.60885	-0.332244	-0.325581	0.745357	0.999075	-5.23189	FALSE		novel pseudogene similar to ankyrin repeat domain 30B ANKRD30B	unprocessed_pseudogene	33.6
VIP	BD	ENSG00000227755		-2.49734	-0.00594516	-0.0049717	0.996042	0.999423	-5.12345	FALSE		MAD1 mitotic arrest deficient-like 1 (yeast)(MAD1L1) pseudogene	transcribed_processed_pseudogene	56.46
VIP	BD	ENSG00000227757		3.46183	0.370072	0.684346	0.495191	0.990755	-5.50907	FALSE		novel transcript	lncRNA	45.97
VIP	BD	ENSG00000227764	LINC01693	-2.9308	0.270413	0.240137	0.81067	0.999075	-5.10413	FALSE		long intergenic non-protein coding RNA 1693 [Source:HGNC Symbol;Acc:HGNC:52478]	lncRNA	47.12
VIP	BD	ENSG00000227790	SPECC1P1	1.9794	-0.591821	-0.98235	0.328075	0.990694	-5.1862	FALSE		SPECC1 pseudogene 1 [Source:HGNC Symbol;Acc:HGNC:53867]	transcribed_unprocessed_pseudogene	43.1
VIP	BD	ENSG00000227803		1.18321	-0.59612	-0.805711	0.422141	0.990694	-5.18901	FALSE		novel transcript, antisense to MBOAT1	lncRNA	41.56
VIP	BD	ENSG00000227809		-2.08053	0.262642	0.233087	0.816126	0.999075	-5.11705	FALSE	101927358	novel transcript	lncRNA	37.9
VIP	BD	ENSG00000227825	SLC9A7P1	-1.26132	-1.74291	-1.35053	0.179608	0.981856	-4.52851	FALSE	121456	solute carrier family 9 member 7 pseudogene 1 [Source:HGNC Symbol;Acc:HGNC:32679]	transcribed_processed_pseudogene	49.17
VIP	BD	ENSG00000227827	PKD1P2	0.0477759	1.18153	1.09668	0.275166	0.986512	-4.75104	FALSE		polycystin 1, transient receptor potential channel interacting pseudogene 2 [Source:HGNC Symbol;Acc:HGNC:30066]	unprocessed_pseudogene	64.57
VIP	BD	ENSG00000227835	CARM1P1	4.16172	-0.0275884	-0.0612735	0.951252	0.999075	-5.96556	FALSE		coactivator associated arginine methyltransferase 1 pseudogene 1 [Source:HGNC Symbol;Acc:HGNC:23392]	transcribed_unprocessed_pseudogene	39.27
VIP	BD	ENSG00000227838	CPMER	0.0619975	-0.897239	-0.945788	0.346322	0.990694	-4.93937	FALSE		cytoplasmic mesoderm regulator [Source:HGNC Symbol;Acc:HGNC:55992]	lncRNA	49.16
VIP	BD	ENSG00000227855	DPY19L2P3	3.44779	-0.349946	-0.680246	0.497772	0.991403	-5.53687	FALSE		DPY19L2 pseudogene 3 [Source:HGNC Symbol;Acc:HGNC:22367]	transcribed_unprocessed_pseudogene	36.47
VIP	BD	ENSG00000227863		2.17341	0.759287	0.983233	0.327642	0.990694	-5.04355	FALSE	105375387	novel transcript	lncRNA	35.42
VIP	BD	ENSG00000227877	MRLN	-1.35542	1.01144	0.878468	0.381598	0.990694	-4.87664	FALSE	100507027	myoregulin [Source:HGNC Symbol;Acc:HGNC:48649]	protein_coding	41.5
VIP	BD	ENSG00000227879	PSPC1P1	1.10698	1.64851	1.89677	0.060472	0.957266	-3.95359	FALSE		paraspeckle component 1 pseudogene 1 [Source:HGNC Symbol;Acc:HGNC:42033]	unprocessed_pseudogene	40.07
VIP	BD	ENSG00000227885		1.21586	-0.754746	-0.85015	0.397082	0.990694	-5.09107	FALSE	124901333	novel transcript	lncRNA	38.55
VIP	BD	ENSG00000227888	FAM66A	3.93291	1.27378	1.98548	0.0496703	0.937469	-3.99071	FALSE		family with sequence similarity 66 member A [Source:HGNC Symbol;Acc:HGNC:30444]	lncRNA	43.5
VIP	BD	ENSG00000227896	WAPL-DT	-1.36514	2.0584	1.63609	0.10467	0.971782	-4.25668	FALSE		WAPL divergent transcript [Source:HGNC Symbol;Acc:HGNC:55805]	lncRNA	47.2
VIP	BD	ENSG00000227902		-1.90374	-0.808665	-0.678999	0.498559	0.991403	-4.97953	FALSE
VIP	BD	ENSG00000227906	SNAP25-AS1	5.60298	-0.308038	-1.25752	0.211218	0.981856	-5.64508	FALSE		SNAP25 antisense RNA 1 [Source:HGNC Symbol;Acc:HGNC:44312]	lncRNA	40.08
VIP	BD	ENSG00000227912		-0.765053	-0.469112	-0.460231	0.646255	0.993718	-5.11379	FALSE		novel transcript (FLJ31539)	lncRNA	39.66
VIP	BD	ENSG00000227917		-2.94749	1.55915	1.48792	0.139622	0.974461	-4.40734	FALSE		novel transcript	lncRNA	44.55
VIP	BD	ENSG00000227925	LINC01655	1.3153	-0.448652	-0.422406	0.67355	0.997034	-5.18039	FALSE		long intergenic non-protein coding RNA 1655 [Source:HGNC Symbol;Acc:HGNC:52443]	lncRNA	42.87
VIP	BD	ENSG00000227930		-3.51135	0.146946	0.136445	0.891718	0.999075	-5.12749	FALSE		novel transcript	lncRNA	43.75
VIP	BD	ENSG00000227932	SELENOOLP	-1.31507	0.917427	0.82078	0.41354	0.990694	-4.94195	FALSE		selenoprotein O like, pseudogene [Source:HGNC Symbol;Acc:HGNC:53787]	transcribed_unitary_pseudogene	39.02
VIP	BD	ENSG00000227947	LINC01738	-2.71232	0.0135152	0.0123377	0.990178	0.999075	-5.13146	FALSE	107984953	long intergenic non-protein coding RNA 1738 [Source:HGNC Symbol;Acc:HGNC:52526]	lncRNA	48.04
VIP	BD	ENSG00000227953	LINC01341	-1.66833	-1.38672	-1.10278	0.272521	0.985677	-4.73014	FALSE		long intergenic non-protein coding RNA 1341 [Source:HGNC Symbol;Acc:HGNC:49457]	lncRNA	52.3
VIP	BD	ENSG00000227954	TARID	4.72944	0.855606	2.79247	0.00616662	0.784581	-2.60692	FALSE	100507308	TCF21 antisense RNA inducing promoter demethylation [Source:HGNC Symbol;Acc:HGNC:50506]	lncRNA	38.09
VIP	BD	ENSG00000227958		-0.328836	-0.0891055	-0.0825598	0.934351	0.999075	-5.18487	FALSE		novel transcript	lncRNA	51.83
VIP	BD	ENSG00000227963	RBM15-AS1	3.5678	-0.238058	-0.557312	0.578443	0.993718	-5.69197	FALSE	440600	RBM15 antisense RNA 1 [Source:HGNC Symbol;Acc:HGNC:53636]	lncRNA	44.5
VIP	BD	ENSG00000227964	LINC01429	-0.437678	0.460173	0.410055	0.68256	0.99847	-5.11839	FALSE	101927678	long intergenic non-protein coding RNA 1429 [Source:HGNC Symbol;Acc:HGNC:50741]	lncRNA	46.3
VIP	BD	ENSG00000227970	NR1H5P	-1.8422	-1.83829	-1.64139	0.103563	0.971782	-4.25712	FALSE		nuclear receptor subfamily 1 group H member 5, pseudogene [Source:HGNC Symbol;Acc:HGNC:32673]	unitary_pseudogene	34.62
VIP	BD	ENSG00000228008		-3.65167	-1.75762	-1.56696	0.119985	0.971782	-4.32822	FALSE		novel transcript, antisense to MON1A	lncRNA	53.1
VIP	BD	ENSG00000228010		2.72259	0.164965	0.250415	0.802732	0.999075	-5.51755	FALSE		novel transcript, antisense to ZNF12	lncRNA	44.99
VIP	BD	ENSG00000228016	RAPGEF4-AS1	4.45061	0.608031	1.46044	0.14701	0.974461	-4.95259	FALSE	91149	RAPGEF4 antisense RNA 1 [Source:HGNC Symbol;Acc:HGNC:28081]	lncRNA	41.76
VIP	BD	ENSG00000228021		0.185413	1.62246	1.68844	0.0941496	0.971782	-4.21664	FALSE	283038	novel transcript	lncRNA	44.19
VIP	BD	ENSG00000228022	HCG20	1.3072	-0.69863	-0.860443	0.39141	0.990694	-5.12798	FALSE	105375013	HLA complex group 20 [Source:HGNC Symbol;Acc:HGNC:31334]	lncRNA	47.16
VIP	BD	ENSG00000228031		-2.71553	0.649251	0.549636	0.583679	0.993718	-5.02184	FALSE		novel transcript	lncRNA	37.34
VIP	BD	ENSG00000228033		5.19418	0.395794	1.34043	0.182858	0.981856	-5.42649	FALSE		novel transcript	lncRNA	36.2
VIP	BD	ENSG00000228035	NGF-AS1	0.0444214	2.49986	2.40122	0.0180114	0.885747	-3.22952	FALSE	112840934	NGF antisense RNA 1 [Source:HGNC Symbol;Acc:HGNC:53922]	lncRNA	44.74
VIP	BD	ENSG00000228037		-3.53143	1.32634	1.14017	0.256684	0.981856	-4.6978	FALSE		novel transcript	lncRNA	51.11
VIP	BD	ENSG00000228038	VN1R51P	-4.02287	-1.70324	-1.54425	0.125389	0.971782	-4.35023	FALSE		vomeronasal 1 receptor 51 pseudogene [Source:HGNC Symbol;Acc:HGNC:37371]	processed_pseudogene	41.27
VIP	BD	ENSG00000228043	SPOPL-DT	2.84645	0.0137424	0.0239887	0.980905	0.999075	-5.64478	FALSE		SPOPL divergent transcript [Source:HGNC Symbol;Acc:HGNC:55802]	lncRNA	38.27
VIP	BD	ENSG00000228044		-1.26236	0.618978	0.528375	0.598299	0.993718	-5.05204	FALSE	101927787	novel transcript	lncRNA	42.68
VIP	BD	ENSG00000228055	FAM245A	-0.0488098	-0.0617171	-0.06574	0.947704	0.999075	-5.25178	FALSE		family with sequence similarity 245 member A [Source:HGNC Symbol;Acc:HGNC:45163]	lncRNA	37.05
VIP	BD	ENSG00000228058	LINC01736	-4.02156	-1.36868	-1.26621	0.208105	0.981856	-4.60383	FALSE		long intergenic non-protein coding RNA 1736 [Source:HGNC Symbol;Acc:HGNC:52524]	lncRNA	49.73
VIP	BD	ENSG00000228061		-2.2518	0.604932	0.50968	0.611293	0.993718	-5.0352	FALSE		novel transcript, antisense to ELP4	lncRNA	34.97
VIP	BD	ENSG00000228063	LYPLAL1-DT	4.32489	0.342706	0.825685	0.410764	0.990694	-5.65993	FALSE	643723	LYPLAL1 divergent transcript [Source:HGNC Symbol;Acc:HGNC:50560]	lncRNA	35.89
VIP	BD	ENSG00000228064		-1.73118	-0.631484	-0.569238	0.570351	0.993718	-5.0383	FALSE		novel transcript	lncRNA	37.34
VIP	BD	ENSG00000228065	LINC01515	4.76292	-0.141651	-0.460921	0.645762	0.993718	-6.20567	FALSE		long intergenic non-protein coding RNA 1515 [Source:HGNC Symbol;Acc:HGNC:51210]	lncRNA	35.09
VIP	BD	ENSG00000228067	LINC01740	-3.73483	0.500378	0.466382	0.641861	0.993718	-5.05429	FALSE	101929565	long intergenic non-protein coding RNA 1740 [Source:HGNC Symbol;Acc:HGNC:52528]	lncRNA	39.53
VIP	BD	ENSG00000228109	MELTF-AS1	-2.60813	0.722024	0.581342	0.562195	0.993412	-5.00747	FALSE	100507057	MELTF antisense RNA 1 [Source:HGNC Symbol;Acc:HGNC:40373]	lncRNA	61.61
VIP	BD	ENSG00000228111	TPT1P2	-2.32852	-0.294122	-0.248875	0.80392	0.999075	-5.10257	FALSE		TPT1 pseudogene 2 [Source:HGNC Symbol;Acc:HGNC:49294]	processed_pseudogene	46.6
VIP	BD	ENSG00000228113		1.76842	0.425	0.464432	0.643252	0.993718	-5.22203	FALSE		novel transcript, antisense to STEAP4	lncRNA	38.14
VIP	BD	ENSG00000228126	FALEC	-1.98756	-0.380428	-0.322316	0.747823	0.999075	-5.08704	FALSE	100874054	focally amplified long non-coding RNA in epithelial cancer [Source:HGNC Symbol;Acc:HGNC:43713]	lncRNA	50.4
VIP	BD	ENSG00000228127	LINC01649	1.16731	-0.337707	-0.386517	0.699858	0.999075	-5.25053	FALSE		long intergenic non-protein coding RNA 1649 [Source:HGNC Symbol;Acc:HGNC:52436]	lncRNA	40.27
VIP	BD	ENSG00000228133		-1.31816	1.48691	1.19215	0.235757	0.981856	-4.66194	FALSE	105371485	novel transcript, antisense to RTN4RL1	lncRNA	55.93
VIP	BD	ENSG00000228135	LINC01494	0.859412	-0.523033	-0.631128	0.529261	0.991403	-5.22165	FALSE	101928537	long intergenic non-protein coding RNA 1494 [Source:HGNC Symbol;Acc:HGNC:51152]	lncRNA	43.28
VIP	BD	ENSG00000228140	EFHD2-AS1	-3.69401	-1.76566	-1.53232	0.128303	0.971782	-4.36233	FALSE		EFHD2 antisense RNA 1 [Source:HGNC Symbol;Acc:HGNC:55801]	lncRNA	48.74
VIP	BD	ENSG00000228142		1.57134	1.07743	1.3248	0.187972	0.981856	-4.70046	FALSE		novel transcript	lncRNA	43.56
VIP	BD	ENSG00000228146	CASP16P	-2.63766	-1.76289	-1.38714	0.168194	0.978601	-4.4953	FALSE	197350	caspase 16, pseudogene [Source:HGNC Symbol;Acc:HGNC:27290]	transcribed_unitary_pseudogene	61.1
VIP	BD	ENSG00000228153		-3.12174	0.273053	0.220681	0.825748	0.999075	-5.10499	FALSE		novel transcript	lncRNA	52.7
VIP	BD	ENSG00000228159	LINC01674	0.21369	-0.016347	-0.0191473	0.984758	0.999075	-5.32396	FALSE	102724188	long intergenic non-protein coding RNA 1674 [Source:HGNC Symbol;Acc:HGNC:52462]	lncRNA	37.29
VIP	BD	ENSG00000228162		1.96798	0.358017	0.475668	0.63525	0.993718	-5.33736	FALSE		novel transcript	lncRNA	44.09
VIP	BD	ENSG00000228172		-2.78682	-1.52025	-1.18393	0.238983	0.981856	-4.6631	FALSE		novel transcript	lncRNA	57.42
VIP	BD	ENSG00000228173		-3.57769	0.74051	0.662104	0.509284	0.991403	-4.98367	FALSE		novel transcript	lncRNA	37.59
VIP	BD	ENSG00000228174		-4.01218	-1.07126	-0.932875	0.35292	0.990694	-4.84267	FALSE		novel transcript	lncRNA	49.74
VIP	BD	ENSG00000228189	LINC02843	0.473083	1.4186	1.37815	0.170943	0.978601	-4.54879	FALSE		long intergenic non-protein coding RNA 2843 [Source:HGNC Symbol;Acc:HGNC:27847]	lncRNA	39.68
VIP	BD	ENSG00000228198	OR2M3	-1.26634	1.04847	0.935931	0.351352	0.990694	-4.84426	FALSE	127062	olfactory receptor family 2 subfamily M member 3 [Source:HGNC Symbol;Acc:HGNC:8269]	protein_coding	35.98
VIP	BD	ENSG00000228203	GRASLND	-1.75591	2.32461	1.89585	0.0605938	0.957266	-3.96646	FALSE	386597	glycosaminoglycan regulatory associated long non-coding RNA [Source:HGNC Symbol;Acc:HGNC:30963]	lncRNA	50.55
VIP	BD	ENSG00000228204		3.59118	-0.601128	-1.41088	0.161092	0.977788	-4.98534	FALSE		novel transcript, antisense to COBL	lncRNA	41.55
VIP	BD	ENSG00000228206		-3.26736	-0.739715	-0.630936	0.529387	0.991403	-4.99386	FALSE
VIP	BD	ENSG00000228208	LINC02869	1.61103	0.246833	0.308071	0.758609	0.999075	-5.38056	FALSE	440714	long intergenic non-protein coding RNA 2869 [Source:HGNC Symbol;Acc:HGNC:32045]	lncRNA	39.84
VIP	BD	ENSG00000228211	HYAL6P	-2.02104	-0.985627	-0.848667	0.397903	0.990694	-4.8902	FALSE		hyaluronidase 6, pseudogene [Source:HGNC Symbol;Acc:HGNC:5324]	unitary_pseudogene	36.19
VIP	BD	ENSG00000228215	LINC02770	2.78433	-0.698696	-1.13486	0.25889	0.981856	-5.09241	FALSE		long intergenic non-protein coding RNA 2770 [Source:HGNC Symbol;Acc:HGNC:54290]	lncRNA	34.54
VIP	BD	ENSG00000228216		-3.84099	-1.42429	-1.35497	0.178192	0.981856	-4.52748	FALSE		novel transcript	lncRNA	47.11
VIP	BD	ENSG00000228218	ATF4P3	-3.19345	0.210982	0.182736	0.855341	0.999075	-5.11007	FALSE		activating transcription factor 4 pseudogene 3 [Source:HGNC Symbol;Acc:HGNC:788]	processed_pseudogene	52.08
VIP	BD	ENSG00000228219	NPM1P30	-3.3489	1.30569	1.13044	0.260742	0.981856	-4.7066	FALSE		nucleophosmin 1 pseudogene 30 [Source:HGNC Symbol;Acc:HGNC:45209]	processed_pseudogene	39.64
VIP	BD	ENSG00000228221	LINC00578	5.55225	-0.117748	-0.569438	0.570215	0.993718	-6.4574	FALSE	100505566	long intergenic non-protein coding RNA 578 [Source:HGNC Symbol;Acc:HGNC:43807]	lncRNA	40.42
VIP	BD	ENSG00000228222		7.58319	-0.0858165	-0.631864	0.529242	0.991403	-7.17389	FALSE		novel transcript (hCG1660379)	lncRNA	36.54
VIP	BD	ENSG00000228223	HCG11	-1.48204	-0.796461	-0.642601	0.521815	0.991403	-4.97956	FALSE	493812	HLA complex group 11 [Source:HGNC Symbol;Acc:HGNC:17707]	lncRNA	41.73
VIP	BD	ENSG00000228223	HCG11	-1.48204	-0.796461	-0.642601	0.521815	0.991403	-4.97956	FALSE	107986583	HLA complex group 11 [Source:HGNC Symbol;Acc:HGNC:17707]	lncRNA	41.73
VIP	BD	ENSG00000228224	NACA4P	-2.45963	-0.145253	-0.124423	0.901207	0.999075	-5.11506	FALSE		NACA family member 4, pseudogene [Source:HGNC Symbol;Acc:HGNC:24688]	transcribed_processed_pseudogene	42.71
VIP	BD	ENSG00000228242	XPC-AS1	-2.82515	0.233443	0.191652	0.848367	0.999075	-5.10695	FALSE		XPC antisense RNA 1 [Source:HGNC Symbol;Acc:HGNC:55014]	lncRNA	46.55
VIP	BD	ENSG00000228252	COL6A4P2	3.56994	0.436087	0.701599	0.484406	0.990694	-5.4699	FALSE		collagen type VI alpha 4 pseudogene 2 [Source:HGNC Symbol;Acc:HGNC:38501]	transcribed_unitary_pseudogene	39.24
VIP	BD	ENSG00000228255		2.34452	1.2279	1.62454	0.107113	0.971782	-4.38251	FALSE		novel transcript	lncRNA	41.59
VIP	BD	ENSG00000228262	LINC01320	6.8962	-0.437857	-2.16496	0.033792	0.907683	-4.95688	FALSE	104355287	long intergenic non-protein coding RNA 1320 [Source:HGNC Symbol;Acc:HGNC:50526]	lncRNA	38.27
VIP	BD	ENSG00000228262	LINC01320	6.8962	-0.437857	-2.16496	0.033792	0.907683	-4.95688	FALSE	104355288	long intergenic non-protein coding RNA 1320 [Source:HGNC Symbol;Acc:HGNC:50526]	lncRNA	38.27
VIP	BD	ENSG00000228272		1.05691	-0.873195	-0.962431	0.337936	0.990694	-4.98685	FALSE		novel transcript	lncRNA	39.16
VIP	BD	ENSG00000228274		-0.974321	-1.05538	-0.882134	0.379621	0.990694	-4.88529	FALSE		novel transcript, antisense to CBY1	lncRNA	48.29
VIP	BD	ENSG00000228300	FAM174C	-1.72433	1.09698	0.855348	0.394211	0.990694	-4.87853	FALSE	55009	family with sequence similarity 174 member C [Source:HGNC Symbol;Acc:HGNC:26073]	protein_coding	63.36
VIP	BD	ENSG00000228302		-3.73389	-1.35006	-1.20046	0.232529	0.981856	-4.65509	FALSE		novel transcript	lncRNA	51.95
VIP	BD	ENSG00000228303		-2.16248	-0.420234	-0.350891	0.726339	0.999075	-5.08391	FALSE		C2H2 zinc finger protein pseudogene	unprocessed_pseudogene	35.09
VIP	BD	ENSG00000228307	OR2S1P	1.49798	0.926558	1.28317	0.202119	0.981856	-4.79443	FALSE		olfactory receptor family 2 subfamily S member 1 pseudogene [Source:HGNC Symbol;Acc:HGNC:8275]	transcribed_unprocessed_pseudogene	51.68
VIP	BD	ENSG00000228309	LINC01350	2.49581	-0.511563	-0.977046	0.330682	0.990694	-5.26777	FALSE		long intergenic non-protein coding RNA 1350 [Source:HGNC Symbol;Acc:HGNC:50575]	lncRNA	38
VIP	BD	ENSG00000228314	CYP4F29P	-3.16107	-0.965747	-0.798197	0.42647	0.990694	-4.9112	FALSE		cytochrome P450 family 4 subfamily F member 29, pseudogene [Source:HGNC Symbol;Acc:HGNC:2647]	transcribed_unprocessed_pseudogene	52.57
VIP	BD	ENSG00000228315	GUSBP11	3.96117	-1.03792	-1.8626	0.0651777	0.957266	-4.2276	FALSE	91316	GUSB pseudogene 11 [Source:HGNC Symbol;Acc:HGNC:42325]	lncRNA	50.35
VIP	BD	ENSG00000228317	FKTN-AS1	-3.5818	-0.4373	-0.384523	0.701331	0.999075	-5.07796	FALSE	105376199	FKTN antisense RNA 1 [Source:HGNC Symbol;Acc:HGNC:55797]	lncRNA	41.69
VIP	BD	ENSG00000228323	MYADM-AS1	-3.58851	0.561754	0.483246	0.629878	0.993718	-5.0489	FALSE		MYADM antisense RNA 1 [Source:HGNC Symbol;Acc:HGNC:40384]	lncRNA	51.02
VIP	BD	ENSG00000228327		-1.32304	-0.189032	-0.154811	0.877253	0.999075	-5.12685	FALSE		general transcription factor IIi (GTF2I) pseudogene	transcribed_unprocessed_pseudogene	47.15
VIP	BD	ENSG00000228329	LINC01890	-3.70633	-0.885634	-0.755287	0.451685	0.990694	-4.93635	FALSE	105374791	long intergenic non-protein coding RNA 1890 [Source:HGNC Symbol;Acc:HGNC:52709]	lncRNA	44.61
VIP	BD	ENSG00000228334		0.48164	0.1857	0.195558	0.845316	0.999075	-5.29318	FALSE	105375130	novel transcript	lncRNA	47.48
VIP	BD	ENSG00000228336	OR9H1P	-3.45067	-1.24997	-1.10329	0.272302	0.985677	-4.72703	FALSE	81439	olfactory receptor family 9 subfamily H member 1 pseudogene [Source:HGNC Symbol;Acc:HGNC:15038]	protein_coding	35.87
VIP	BD	ENSG00000228340	MIR646HG	7.44388	-0.0177558	-0.0971003	0.922923	0.999075	-7.32907	FALSE	284757	MIR646 host gene [Source:HGNC Symbol;Acc:HGNC:27659]	lncRNA	43.06
VIP	BD	ENSG00000228350	LINC02585	-2.74833	-1.27832	-0.983287	0.327616	0.990694	-4.80117	FALSE	102724368	long intergenic non-protein coding RNA 2585 [Source:HGNC Symbol;Acc:HGNC:50302]	lncRNA	48.95
VIP	BD	ENSG00000228358	LINC02263	1.52391	-0.719397	-0.755609	0.451492	0.990694	-5.0813	FALSE	105377390	long intergenic non-protein coding RNA 2263 [Source:HGNC Symbol;Acc:HGNC:53175]	lncRNA	32.21
VIP	BD	ENSG00000228361		-3.7801	0.372077	0.346506	0.729622	0.999075	-5.08371	FALSE		novel transcript	lncRNA	49.75
VIP	BD	ENSG00000228363	CHMP3-AS1	-3.49319	-1.06761	-0.961902	0.338201	0.990694	-4.82383	FALSE	105374845	CHMP3 and RNF103 antisense RNA 1 [Source:HGNC Symbol;Acc:HGNC:55795]	lncRNA	38.26
VIP	BD	ENSG00000228372	SMIM10L2B-AS1	1.39845	1.13719	1.14898	0.253046	0.981856	-4.7935	FALSE		SMIM10L2B antisense RNA 1 [Source:HGNC Symbol;Acc:HGNC:53137]	lncRNA	42.46
VIP	BD	ENSG00000228376	GAS2L1P2	-2.59555	0.162084	0.133388	0.89413	0.999075	-5.1132	FALSE	340508	growth arrest specific 2 like 1 pseudogene 2 [Source:HGNC Symbol;Acc:HGNC:27986]	transcribed_processed_pseudogene	50.28
VIP	BD	ENSG00000228376	GAS2L1P2	-2.59555	0.162084	0.133388	0.89413	0.999075	-5.1132	FALSE	124902155	growth arrest specific 2 like 1 pseudogene 2 [Source:HGNC Symbol;Acc:HGNC:27986]	transcribed_processed_pseudogene	50.28
VIP	BD	ENSG00000228384		-3.86261	-1.52915	-1.46794	0.144964	0.974461	-4.42583	FALSE		novel transcript	lncRNA	50.73
VIP	BD	ENSG00000228392		-0.483406	0.548248	0.476316	0.63479	0.993718	-5.11643	FALSE		novel transcript	lncRNA	48.79
VIP	BD	ENSG00000228393	LINC01004	3.21777	0.0412998	0.0668142	0.94685	0.999075	-5.63769	FALSE		long intergenic non-protein coding RNA 1004 [Source:HGNC Symbol;Acc:HGNC:48961]	lncRNA	42.01
VIP	BD	ENSG00000228395		-0.671747	2.04294	1.88104	0.062601	0.957266	-3.97514	FALSE		novel transcript	lncRNA	45.84
VIP	BD	ENSG00000228400	CNTNAP5-DT	1.24947	-1.03431	-1.1243	0.263323	0.981856	-4.80559	FALSE	107985820	CNTNAP5 divergent transcript [Source:HGNC Symbol;Acc:HGNC:55794]	lncRNA	37.23
VIP	BD	ENSG00000228408		-4.21232	0.647645	0.604981	0.546433	0.992557	-5.01102	FALSE		novel transcript	lncRNA	42.15
VIP	BD	ENSG00000228409	CCT6P1	-3.37772	0.756334	0.638518	0.524459	0.991403	-4.98793	FALSE		chaperonin containing TCP1 subunit 6 pseudogene 1 [Source:HGNC Symbol;Acc:HGNC:33094]	transcribed_unprocessed_pseudogene	40.95
