## Supplemental Table 1 for "Transcriptomic pathology of neocortical microcircuit cell types across psychiatric disorders" (part 34 of 65)

### Sheet: BD (continued)
CT	DX	gene_ensembl	gene_symbol	AveExpr	logFC	t	P.Value	adj.P.Val	B	DE	gene_entrez	gene_description	gene_biotype	gene_percentage_gc_content
VIP	BD	ENSG00000228412	LNC-LBCS	6.02678	-0.157793	-0.562614	0.575361	0.993718	-6.55981	FALSE	100506885	lncRNA bladder and prostate cancer suppressor, hnRNPK interacting [Source:HGNC Symbol;Acc:HGNC:54418]	lncRNA	38.78
VIP	BD	ENSG00000228414	REL-DT	1.8924	1.43781	1.81589	0.0721016	0.957266	-4.08521	FALSE	400957	REL divergent transcript [Source:HGNC Symbol;Acc:HGNC:49572]	lncRNA	44.35
VIP	BD	ENSG00000228420	LINC01768	1.00119	-0.598503	-0.684268	0.49524	0.990755	-5.15603	FALSE		long intergenic non-protein coding RNA 1768 [Source:HGNC Symbol;Acc:HGNC:52558]	lncRNA	42.89
VIP	BD	ENSG00000228422	LINC00687	2.52207	-0.400466	-0.56162	0.575514	0.993718	-5.39615	FALSE		long intergenic non-protein coding RNA 687 [Source:HGNC Symbol;Acc:HGNC:16194]	lncRNA	38.79
VIP	BD	ENSG00000228427		-2.97609	-0.136788	-0.113408	0.909913	0.999075	-5.11344	FALSE	107985688	novel transcript	lncRNA	46.37
VIP	BD	ENSG00000228430		6.8797	0.220541	1.14925	0.254013	0.981856	-6.41775	FALSE		serine palmitoyltransferase long chain base subunit 1 (SPTLC1) pseudogene	transcribed_unprocessed_pseudogene	45.26
VIP	BD	ENSG00000228434		-1.36269	1.63286	1.29934	0.196532	0.981856	-4.57328	FALSE		novel transcript	lncRNA	52.89
VIP	BD	ENSG00000228436	RRAGC-DT	2.38112	-0.0906656	-0.132156	0.895101	0.999075	-5.53541	FALSE		RRAGC divergent transcript [Source:HGNC Symbol;Acc:HGNC:55793]	lncRNA	44.66
VIP	BD	ENSG00000228437	LINC02474	-3.17699	-1.00052	-0.810861	0.41919	0.990694	-4.90617	FALSE		long intergenic non-protein coding RNA 2474 [Source:HGNC Symbol;Acc:HGNC:53417]	lncRNA	43.46
VIP	BD	ENSG00000228446	ANKRD49P1	-3.96237	-0.171996	-0.153065	0.878627	0.999075	-5.12639	FALSE		ANKRD49 pseudogene 1 [Source:HGNC Symbol;Acc:HGNC:54619]	processed_pseudogene	41.88
VIP	BD	ENSG00000228451	SDAD1P1	-2.45573	0.635228	0.518815	0.604928	0.993718	-5.03538	FALSE	157489	SDA1 domain containing 1 pseudogene 1 [Source:HGNC Symbol;Acc:HGNC:31403]	transcribed_processed_pseudogene	40.08
VIP	BD	ENSG00000228459	LINC01546	-2.22451	-2.49356	-2.18852	0.0307382	0.907683	-3.5739	FALSE		long intergenic non-protein coding RNA 1546 [Source:HGNC Symbol;Acc:HGNC:27336]	lncRNA	39.88
VIP	BD	ENSG00000228463		0.760366	0.572833	0.578863	0.56386	0.993412	-5.11839	FALSE		ribosomal protein L23a (RPL23A) pseudogene	transcribed_processed_pseudogene	39.98
VIP	BD	ENSG00000228467		-1.18243	0.195942	0.178915	0.858333	0.999075	-5.15919	FALSE		novel transcript	lncRNA	41.13
VIP	BD	ENSG00000228470		-3.68594	1.02317	0.905315	0.36727	0.990694	-4.85815	FALSE		novel transcript	lncRNA	41.76
VIP	BD	ENSG00000228474	OST4	-2.11797	-1.76293	-1.39353	0.166257	0.978061	-4.48911	FALSE	100128731	oligosaccharyltransferase complex subunit 4, non-catalytic [Source:HGNC Symbol;Acc:HGNC:32483]	protein_coding	54.69
VIP	BD	ENSG00000228476	CSTP1	-3.66968	-0.0813219	-0.0708691	0.94363	0.999075	-5.12073	FALSE		cystatin pseudogene 1 [Source:HGNC Symbol;Acc:HGNC:2486]	transcribed_unprocessed_pseudogene	54.34
VIP	BD	ENSG00000228482	LINC01713	-3.85377	-0.220988	-0.204689	0.838192	0.999075	-5.11703	FALSE		long intergenic non-protein coding RNA 1713 [Source:HGNC Symbol;Acc:HGNC:52500]	lncRNA	42.25
VIP	BD	ENSG00000228484		1.11809	1.39896	1.83215	0.0696247	0.957266	-4.06292	FALSE	101927692	novel transcript	lncRNA	42.61
VIP	BD	ENSG00000228486	C2orf92	2.94023	-0.270905	-0.412104	0.681063	0.997928	-5.50693	FALSE	728537	chromosome 2 open reading frame 92 [Source:HGNC Symbol;Acc:HGNC:49272]	protein_coding	45.08
VIP	BD	ENSG00000228487		-3.51055	-0.81241	-0.692113	0.490319	0.990694	-4.96934	FALSE		novel transcript, antisense to RALGPS1	lncRNA	48.15
VIP	BD	ENSG00000228492	RAB11FIP1P1	-2.73643	2.2416	1.75711	0.0816715	0.962361	-4.12635	FALSE		RAB11 family interacting protein 1 pseudogene 1 [Source:HGNC Symbol;Acc:HGNC:42366]	processed_pseudogene	46.99
VIP	BD	ENSG00000228495	LINC01013	3.14123	0.594544	1.03761	0.30172	0.990694	-5.204	FALSE		long intergenic non-protein coding RNA 1013 [Source:HGNC Symbol;Acc:HGNC:48987]	lncRNA	37.71
VIP	BD	ENSG00000228504	LINC01760	-3.86337	-0.130268	-0.11504	0.908622	0.999075	-5.12304	FALSE	100996630	long intergenic non-protein coding RNA 1760 [Source:HGNC Symbol;Acc:HGNC:52549]	lncRNA	38.89
VIP	BD	ENSG00000228505		-1.68265	-1.39323	-1.1675	0.245525	0.981856	-4.68357	FALSE		novel transcript	lncRNA	40.25
VIP	BD	ENSG00000228506	PNISR-AS1	-0.025519	2.20991	1.88248	0.0624035	0.957266	-3.97347	FALSE		PNISR antisense RNA 1 [Source:HGNC Symbol;Acc:HGNC:40958]	lncRNA	43
VIP	BD	ENSG00000228509		-1.59272	2.92227	2.4715	0.0149821	0.857455	-3.16415	FALSE		novel transcript, antisense to NAB1	lncRNA	39.67
VIP	BD	ENSG00000228510		-3.76778	0.0149594	0.0128342	0.989783	0.999075	-5.12411	FALSE		novel pseudogene	processed_pseudogene	47.7
VIP	BD	ENSG00000228526	MIR34AHG	1.77014	-0.35213	-0.379204	0.705265	0.999075	-5.26319	FALSE	106614088	MIR34A host gene [Source:HGNC Symbol;Acc:HGNC:51913]	lncRNA	51.09
VIP	BD	ENSG00000228528		-3.45904	1.1121	0.907628	0.366051	0.990694	-4.85507	FALSE	101927383	novel transcript	lncRNA	39.41
VIP	BD	ENSG00000228536	LYPLAL1-AS1	3.80567	0.0124366	0.0270349	0.978481	0.999075	-5.84231	FALSE		LYPLAL1 antisense RNA 1 [Source:HGNC Symbol;Acc:HGNC:54054]	lncRNA	38.77
VIP	BD	ENSG00000228543		-3.29691	-0.641139	-0.562775	0.574729	0.993718	-5.01791	FALSE	124905242	novel transcript	lncRNA	41.94
VIP	BD	ENSG00000228544	CCDC183-AS1	-1.7925	-1.04724	-0.81428	0.417237	0.990694	-4.90207	FALSE	100131193	CCDC183 antisense RNA 1 [Source:HGNC Symbol;Acc:HGNC:44105]	lncRNA	64.67
VIP	BD	ENSG00000228549		-3.7509	-0.373823	-0.326539	0.744635	0.999075	-5.09773	FALSE	112267871	novel transcript	lncRNA	48.21
VIP	BD	ENSG00000228560		3.12631	0.554249	1.02527	0.307476	0.990694	-5.24256	FALSE		novel transcript	lncRNA	36.97
VIP	BD	ENSG00000228566		7.43927	0.14255	1.14532	0.255099	0.981856	-6.74628	FALSE	124902439	novel transcript	lncRNA	38.24
VIP	BD	ENSG00000228570	NUTM2E	-4.00108	0.0978108	0.0895445	0.928811	0.999075	-5.11826	FALSE	283008	NUT family member 2E [Source:HGNC Symbol;Acc:HGNC:23448]	protein_coding	46.57
VIP	BD	ENSG00000228586		-1.9437	1.01316	0.8794	0.381095	0.990694	-4.88166	FALSE		novel transcript	lncRNA	44.64
VIP	BD	ENSG00000228590		2.53313	-0.962994	-1.25868	0.2108	0.981856	-4.87793	FALSE	106660609	MIR4432 host gene [Source:NCBI gene (formerly Entrezgene);Acc:106660609]	lncRNA	44.73
VIP	BD	ENSG00000228592		0.725851	0.992372	0.961695	0.338305	0.990694	-4.91025	FALSE	266917	D21S2088E [Source:NCBI gene (formerly Entrezgene);Acc:266917]	lncRNA	35.26
VIP	BD	ENSG00000228594	FNDC10	0.214004	-1.18444	-0.978784	0.329827	0.990694	-4.86723	FALSE	643988	fibronectin type III domain containing 10 [Source:HGNC Symbol;Acc:HGNC:42951]	protein_coding	70.72
VIP	BD	ENSG00000228599	RPL7P52	-3.97589	1.06214	0.941092	0.348712	0.990694	-4.83325	FALSE		ribosomal protein L7 pseudogene 52 [Source:HGNC Symbol;Acc:HGNC:35676]	processed_pseudogene	42.45
VIP	BD	ENSG00000228606	DCAF8-DT	-3.36982	-1.82076	-1.50523	0.13512	0.973975	-4.38807	FALSE	100287049	DCAF8 divergent transcript [Source:HGNC Symbol;Acc:HGNC:55792]	lncRNA	53.75
VIP	BD	ENSG00000228613		0.618671	-1.39152	-1.67263	0.0972308	0.971782	-4.26171	FALSE		novel transcript	lncRNA	51.3
VIP	BD	ENSG00000228623	ZNF883	5.80649	0.0812423	0.409338	0.683085	0.998629	-6.41774	FALSE		zinc finger protein 883 [Source:HGNC Symbol;Acc:HGNC:27271]	transcribed_unprocessed_pseudogene	39.04
VIP	BD	ENSG00000228624	HDAC2-AS2	5.70808	0.00462755	0.0214275	0.982943	0.999075	-6.46159	FALSE	101927768	HDAC2 and HS3ST5 antisense RNA 2 [Source:HGNC Symbol;Acc:HGNC:43590]	lncRNA	37.94
VIP	BD	ENSG00000228627		-3.18773	-0.452556	-0.429966	0.668058	0.996237	-5.06947	FALSE	105375283	novel transcript	lncRNA	35.54
VIP	BD	ENSG00000228629		-2.61094	0.0066716	0.00573465	0.995435	0.999423	-5.1276	FALSE		novel transcript, antisense to ZNF260	lncRNA	43.73
VIP	BD	ENSG00000228630	HOTAIR	-3.65015	0.928234	0.846815	0.39893	0.990694	-4.8884	FALSE	100124700	HOX transcript antisense RNA [Source:HGNC Symbol;Acc:HGNC:33510]	lncRNA	51.62
VIP	BD	ENSG00000228636	LINC02663	3.19192	-0.689747	-1.38529	0.168757	0.978601	-5.00544	FALSE	124902542	long intergenic non-protein coding RNA 2663 [Source:HGNC Symbol;Acc:HGNC:54149]	lncRNA	36.53
VIP	BD	ENSG00000228639	ROCR	-2.83548	1.33135	1.12666	0.26233	0.981856	-4.70743	FALSE		regulator of chondrogenesis RNA [Source:HGNC Symbol;Acc:HGNC:52946]	lncRNA	41.29
VIP	BD	ENSG00000228649	SNHG26	-3.50624	-0.308963	-0.280649	0.779505	0.999075	-5.09963	FALSE	109729180	small nucleolar RNA host gene 26 [Source:HGNC Symbol;Acc:HGNC:53131]	lncRNA	44.49
VIP	BD	ENSG00000228653	HNRNPCP7	-3.07545	-0.816105	-0.687342	0.493308	0.990694	-4.96381	FALSE		heterogeneous nuclear ribonucleoprotein C pseudogene 7 [Source:HGNC Symbol;Acc:HGNC:48818]	processed_pseudogene	46.41
VIP	BD	ENSG00000228659	LINC01201	1.52918	0.105702	0.143351	0.886274	0.999075	-5.52403	FALSE	104266960	long intergenic non-protein coding RNA 1201 [Source:HGNC Symbol;Acc:HGNC:49632]	lncRNA	41.35
VIP	BD	ENSG00000228663	PSMD10P1	-2.3009	-1.38151	-1.07613	0.284217	0.986512	-4.73902	FALSE		proteasome 26S subunit, non-ATPase, 10 pseudogene 1 [Source:HGNC Symbol;Acc:HGNC:16602]	processed_pseudogene	44.93
VIP	BD	ENSG00000228669	LINC00448	2.3564	0.544415	0.855313	0.39423	0.990694	-5.30953	FALSE		long intergenic non-protein coding RNA 448 [Source:HGNC Symbol;Acc:HGNC:42785]	lncRNA	33.07
VIP	BD	ENSG00000228672	PROB1	-2.18754	-1.37775	-1.08233	0.281462	0.986512	-4.74231	FALSE	389333	proline rich basic protein 1 [Source:HGNC Symbol;Acc:HGNC:41906]	protein_coding	66.52
VIP	BD	ENSG00000228677	TTC3-AS1	-3.83958	-1.86765	-1.66576	0.0985966	0.971782	-4.22547	FALSE	100874006	TTC3 antisense RNA 1 [Source:HGNC Symbol;Acc:HGNC:40595]	lncRNA	39.27
VIP	BD	ENSG00000228679		1.4006	-0.294371	-0.366211	0.714908	0.999075	-5.36874	FALSE		novel transcript	lncRNA	38.28
VIP	BD	ENSG00000228688	COL11A2P1	-3.71489	-0.928682	-0.821049	0.413388	0.990694	-4.90832	FALSE		collagen type XI alpha 2 pseudogene 1 [Source:HGNC Symbol;Acc:HGNC:13947]	unprocessed_pseudogene	49.48
VIP	BD	ENSG00000228689		-2.39144	1.53301	1.35818	0.177174	0.981171	-4.5302	FALSE		novel transcript	lncRNA	36.25
VIP	BD	ENSG00000228695	CES1P1	-1.43392	0.703946	0.657172	0.512438	0.991403	-5.02682	FALSE	107987423	carboxylesterase 1 pseudogene 1 [Source:HGNC Symbol;Acc:HGNC:18546]	transcribed_unprocessed_pseudogene	47.89
VIP	BD	ENSG00000228696	ARL17B	3.1892	0.135643	0.18251	0.855574	0.999075	-5.64228	FALSE	51326	ADP ribosylation factor like GTPase 17B [Source:HGNC Symbol;Acc:HGNC:32387]	protein_coding	43.64
VIP	BD	ENSG00000228696	ARL17B	3.1892	0.135643	0.18251	0.855574	0.999075	-5.64228	FALSE	100506084	ADP ribosylation factor like GTPase 17B [Source:HGNC Symbol;Acc:HGNC:32387]	protein_coding	43.64
VIP	BD	ENSG00000228696	ARL17B	3.1892	0.135643	0.18251	0.855574	0.999075	-5.64228	FALSE	100996709	ADP ribosylation factor like GTPase 17B [Source:HGNC Symbol;Acc:HGNC:32387]	protein_coding	43.64
VIP	BD	ENSG00000228697		3.07906	-0.136822	-0.302003	0.763218	0.999075	-5.79051	FALSE	101928565	novel transcript	lncRNA	41.74
VIP	BD	ENSG00000228701	TNKS2-DT	-2.15988	-0.748131	-0.638684	0.524351	0.991403	-4.99112	FALSE	100507633	TNKS2 divergent transcript [Source:HGNC Symbol;Acc:HGNC:45173]	lncRNA	38.46
VIP	BD	ENSG00000228709	LINC02575	-3.18058	0.14579	0.118875	0.90559	0.999075	-5.11187	FALSE		long intergenic non-protein coding RNA 2575 [Source:HGNC Symbol;Acc:HGNC:53747]	lncRNA	49.29
VIP	BD	ENSG00000228714		5.41825	0.0444831	0.200726	0.841282	0.999075	-6.52908	FALSE		novel transcript, antisense to DEC1	lncRNA	38.4
VIP	BD	ENSG00000228716	DHFR	2.7527	1.38648	2.55486	0.0119847	0.852376	-2.84015	FALSE	1719	dihydrofolate reductase [Source:HGNC Symbol;Acc:HGNC:2861]	protein_coding	41.24
VIP	BD	ENSG00000228718	LINC02521	-1.87996	-1.31915	-1.14887	0.253093	0.981856	-4.69763	FALSE		long intergenic non-protein coding RNA 2521 [Source:HGNC Symbol;Acc:HGNC:53560]	lncRNA	47.2
VIP	BD	ENSG00000228723	SRGAP3-AS2	-2.93937	0.0285472	0.0237235	0.981116	0.999075	-5.11473	FALSE	101927416	SRGAP3 antisense RNA 2 [Source:HGNC Symbol;Acc:HGNC:40899]	lncRNA	49.67
VIP	BD	ENSG00000228730	LINC02013	-1.54324	0.879842	0.816217	0.416134	0.990694	-4.92775	FALSE	105374272	long intergenic non-protein coding RNA 2013 [Source:HGNC Symbol;Acc:HGNC:52848]	lncRNA	36.35
VIP	BD	ENSG00000228735		-1.04948	-0.585109	-0.501281	0.617171	0.993718	-5.06133	FALSE	124901635	novel transcript	lncRNA	37.4
VIP	BD	ENSG00000228739		-0.685917	-1.548	-1.442	0.152132	0.974461	-4.46906	FALSE		novel transcript	lncRNA	40.28
VIP	BD	ENSG00000228740	GABRG3-AS1	-0.147934	-1.5158	-1.43623	0.153764	0.974461	-4.49165	FALSE		GABRG3 antisense RNA 1 [Source:HGNC Symbol;Acc:HGNC:40249]	lncRNA	41.82
VIP	BD	ENSG00000228742	LINC02577	1.57971	0.731878	0.942904	0.347789	0.990694	-5.06754	FALSE	111216280	long intergenic non-protein coding RNA 2577 [Source:HGNC Symbol;Acc:HGNC:53749]	lncRNA	42.36
VIP	BD	ENSG00000228748		-1.53707	0.513114	0.441921	0.659411	0.995908	-5.07619	FALSE		novel transcript	lncRNA	47.11
VIP	BD	ENSG00000228750	LINC01672	-3.92484	0.347982	0.315158	0.753237	0.999075	-5.09917	FALSE		long intergenic non-protein coding RNA 1672 [Source:HGNC Symbol;Acc:HGNC:52460]	lncRNA	48.21
VIP	BD	ENSG00000228753	EIF4BP2	-2.64932	-0.784234	-0.617869	0.537934	0.991403	-4.99815	FALSE		eukaryotic translation initiation factor 4B pseudogene 2 [Source:HGNC Symbol;Acc:HGNC:37935]	processed_pseudogene	49.16
VIP	BD	ENSG00000228768	MIR365BHG	-3.78575	-2.18314	-1.95196	0.0534759	0.945408	-3.89622	FALSE		MIR365B and MIR4725 host gene [Source:HGNC Symbol;Acc:HGNC:55941]	lncRNA	54.29
VIP	BD	ENSG00000228775	WEE2-AS1	-1.31882	-1.09496	-1.00393	0.317609	0.990694	-4.82454	FALSE	285962	WEE2 antisense RNA 1 [Source:HGNC Symbol;Acc:HGNC:48669]	lncRNA	40
VIP	BD	ENSG00000228777	LINC02534	-3.11292	1.30157	1.10941	0.269664	0.983647	-4.72317	FALSE		long intergenic non-protein coding RNA 2534 [Source:HGNC Symbol;Acc:HGNC:53567]	lncRNA	33.03
VIP	BD	ENSG00000228782		4.08025	0.349245	0.867752	0.387413	0.990694	-5.50852	FALSE		mitochondrial ribosomal protein L45 (MRPL45) pseudogene	transcribed_unprocessed_pseudogene	45.82
VIP	BD	ENSG00000228784	LINC00954	-1.4854	-1.31959	-1.13142	0.260329	0.981856	-4.70978	FALSE	400946	long intergenic non-protein coding RNA 954 [Source:HGNC Symbol;Acc:HGNC:48668]	lncRNA	48.72
VIP	BD	ENSG00000228789	HCG22	-3.10853	2.45617	2.23804	0.0272252	0.905428	-3.52204	FALSE	285834	HLA complex group 22 (gene/pseudogene) [Source:HGNC Symbol;Acc:HGNC:27780]	protein_coding	48.38
VIP	BD	ENSG00000228791	THRB-AS1	4.25534	-0.0669005	-0.196489	0.844589	0.999075	-6.139	FALSE		THRB antisense RNA 1 [Source:HGNC Symbol;Acc:HGNC:44515]	lncRNA	37.54
VIP	BD	ENSG00000228793		4.63204	-0.285236	-0.862368	0.390355	0.990694	-5.81844	FALSE	100507336	novel transcript	lncRNA	43.64
VIP	BD	ENSG00000228794	LINC01128	5.31692	-0.111202	-0.448503	0.654669	0.995249	-6.21051	FALSE	643837	long intergenic non-protein coding RNA 1128 [Source:HGNC Symbol;Acc:HGNC:49377]	lncRNA	46.54
VIP	BD	ENSG00000228799	LINC01939	-3.49277	-1.48937	-1.32297	0.188578	0.981856	-4.55755	FALSE		long intergenic non-protein coding RNA 1939 [Source:HGNC Symbol;Acc:HGNC:52762]	lncRNA	42.2
VIP	BD	ENSG00000228801	PCMTD1-DT	3.59527	0.704954	1.41738	0.159187	0.977788	-4.86311	FALSE		PCMTD1 divergent transcript [Source:HGNC Symbol;Acc:HGNC:55791]	lncRNA	40.52
VIP	BD	ENSG00000228804		-1.41946	-0.663437	-0.582026	0.561736	0.993412	-5.04176	FALSE	100131635	novel transcript, antisense to RTP2 and BCL6	lncRNA	44.08
VIP	BD	ENSG00000228809		-1.56557	0.132423	0.119509	0.905089	0.999075	-5.1517	FALSE		novel transcript, antisense to SNRPB2	lncRNA	41.44
VIP	BD	ENSG00000228818		-1.12099	-0.207701	-0.167368	0.867386	0.999075	-5.11524	FALSE		proteasome 26S non-ATPase subunit 2 (PSMD2) pseudogene	processed_pseudogene	51.99
VIP	BD	ENSG00000228824	MIR4500HG	5.45247	-0.231741	-0.960928	0.338688	0.990694	-5.91955	FALSE	642345	MIR4500 host gene [Source:HGNC Symbol;Acc:HGNC:42773]	lncRNA	33.86
VIP	BD	ENSG00000228826		-1.97205	-1.66596	-1.42142	0.158012	0.977788	-4.47186	FALSE		novel transcript	lncRNA	38.53
VIP	BD	ENSG00000228828	TLK2P2	-1.58484	1.77585	1.38467	0.168947	0.978601	-4.49957	FALSE		tousled like kinase 2 pseudogene 2 [Source:HGNC Symbol;Acc:HGNC:22227]	processed_pseudogene	42.28
VIP	BD	ENSG00000228839	PIK3IP1-DT	1.2293	0.140704	0.170271	0.865109	0.999075	-5.32477	FALSE	101929760	PIK3IP1 divergent transcript [Source:HGNC Symbol;Acc:HGNC:41072]	lncRNA	45.31
VIP	BD	ENSG00000228852		1.38802	0.0630787	0.0616355	0.950965	0.999075	-5.25474	FALSE		novel transcript, antisense to RWDD3	lncRNA	36.21
VIP	BD	ENSG00000228857	ACTR3-AS1	-2.02056	-3.00304	-2.70065	0.00801124	0.819783	-2.79138	FALSE		ACTR3 antisense RNA 1 [Source:HGNC Symbol;Acc:HGNC:53965]	lncRNA	42.27
VIP	BD	ENSG00000228862		-1.24278	0.0384328	0.0313787	0.975024	0.999075	-5.11978	FALSE		novel transcript	lncRNA	43
VIP	BD	ENSG00000228863		-3.16888	0.300154	0.263107	0.792959	0.999075	-5.10199	FALSE		novel transcript, antisense to CD48	lncRNA	43.12
VIP	BD	ENSG00000228868	MYLKP1	-3.61218	0.559473	0.460722	0.645904	0.993718	-5.05376	FALSE		myosin light chain kinase pseudogene 1 [Source:HGNC Symbol;Acc:HGNC:7591]	unprocessed_pseudogene	50.76
VIP	BD	ENSG00000228876		2.86869	0.310617	0.544873	0.58694	0.993718	-5.50189	FALSE		novel transcript	lncRNA	43.96
VIP	BD	ENSG00000228877		-1.52007	0.299972	0.256026	0.798407	0.999075	-5.13062	FALSE		novel transcript	lncRNA	50.45
VIP	BD	ENSG00000228878	SEPTIN7-DT	1.54451	-0.491914	-0.566651	0.572102	0.993718	-5.29445	FALSE		SEPTIN7 divergent transcript [Source:HGNC Symbol;Acc:HGNC:51153]	lncRNA	39.13
VIP	BD	ENSG00000228888	LINC01428	2.97825	0.432287	0.832197	0.407094	0.990694	-5.44208	FALSE	101929265	long intergenic non-protein coding RNA 1428 [Source:HGNC Symbol;Acc:HGNC:50738]	lncRNA	37.31
VIP	BD	ENSG00000228889	UBAC2-AS1	-1.37398	0.244974	0.198141	0.843299	0.999075	-5.11214	FALSE	100289373	UBAC2 antisense RNA 1 [Source:HGNC Symbol;Acc:HGNC:42502]	lncRNA	43.42
VIP	BD	ENSG00000228903	RASA4CP	-2.22153	-0.81743	-0.683233	0.495891	0.991133	-4.96142	FALSE		RAS p21 protein activator 4C, pseudogene [Source:HGNC Symbol;Acc:HGNC:44185]	transcribed_unprocessed_pseudogene	56.71
VIP	BD	ENSG00000228906		-4.11077	1.58665	1.43187	0.155006	0.974461	-4.4593	FALSE
VIP	BD	ENSG00000228918	LINC01344	4.75533	-0.311185	-0.955552	0.341386	0.990694	-5.78378	FALSE		long intergenic non-protein coding RNA 1344 [Source:HGNC Symbol;Acc:HGNC:50554]	lncRNA	42.38
VIP	BD	ENSG00000228922		-2.02435	-0.530929	-0.436293	0.663476	0.996128	-5.05592	FALSE		novel pseudogene	unprocessed_pseudogene	38.32
VIP	BD	ENSG00000228925		-3.55461	1.03927	0.915122	0.362122	0.990694	-4.85241	FALSE		novel transcript, antisense to MCFD2	lncRNA	43.95
VIP	BD	ENSG00000228933		3.61053	0.257503	0.645423	0.519992	0.991403	-5.92951	FALSE		novel transcript	lncRNA	35.68
VIP	BD	ENSG00000228944		4.04047	0.598194	1.5035	0.135565	0.974411	-4.86379	FALSE		novel transcript	lncRNA	40.2
VIP	BD	ENSG00000228956	SATB1-AS1	5.9412	-0.0116435	-0.055641	0.955728	0.999075	-6.65404	FALSE		SATB1 antisense RNA 1 [Source:HGNC Symbol;Acc:HGNC:50687]	lncRNA	37.1
VIP	BD	ENSG00000228957		-2.60795	-0.507177	-0.425241	0.671489	0.997034	-5.06156	FALSE		pseudogene similar to part of ral guanine nucleotide dissociation stimulator RALGDS	unprocessed_pseudogene	54.67
VIP	BD	ENSG00000228968		-1.03436	-0.533972	-0.529928	0.597226	0.993718	-5.10738	FALSE		novel transcript	lncRNA	36.82
VIP	BD	ENSG00000228971	LINC02607	4.55386	-0.81397	-2.2726	0.0249866	0.905428	-3.73314	FALSE	100996635	long intergenic non-protein coding RNA 2607 [Source:HGNC Symbol;Acc:HGNC:54049]	lncRNA	38.05
VIP	BD	ENSG00000228980	LINC01205	4.63938	0.242943	0.692855	0.489855	0.990694	-5.8861	FALSE	401082	long intergenic non-protein coding RNA 1205 [Source:HGNC Symbol;Acc:HGNC:49636]	lncRNA	37.86
VIP	BD	ENSG00000228999		5.68971	-0.0544142	-0.212141	0.832388	0.999075	-6.56242	FALSE	124908056	long intergenic non-protein coding RNA 1830	lncRNA	36.72
VIP	BD	ENSG00000229017	LINC01277	4.20169	-0.341486	-1.04297	0.299239	0.990518	-5.62286	FALSE		long intergenic non-protein coding RNA 1277 [Source:HGNC Symbol;Acc:HGNC:50334]	lncRNA	38.18
VIP	BD	ENSG00000229018	PMS2P7	-2.0363	-0.184171	-0.156208	0.876154	0.999075	-5.11523	FALSE		PMS1 homolog 2, mismatch repair system component pseudogene 7 [Source:HGNC Symbol;Acc:HGNC:33515]	unprocessed_pseudogene	43.91
VIP	BD	ENSG00000229021		1.28656	0.161486	0.192317	0.847848	0.999075	-5.32306	FALSE		novel transcript	lncRNA	44.03
VIP	BD	ENSG00000229036	VDAC1P8	-2.11035	-1.14003	-0.884244	0.378486	0.990694	-4.86151	FALSE		voltage dependent anion channel 1 pseudogene 8 [Source:HGNC Symbol;Acc:HGNC:37483]	transcribed_processed_pseudogene	39.2
VIP	BD	ENSG00000229043	ZFAND2A-DT	-2.39315	-1.73137	-1.39512	0.16578	0.977788	-4.48952	FALSE		ZFAND2A divergent transcript [Source:HGNC Symbol;Acc:HGNC:41187]	lncRNA	51.66
VIP	BD	ENSG00000229051	LINC01788	1.51135	-0.636004	-0.558562	0.577926	0.993718	-5.22352	FALSE	101927244	long intergenic non-protein coding RNA 1788 [Source:HGNC Symbol;Acc:HGNC:52577]	lncRNA	38.03
VIP	BD	ENSG00000229052		-2.09822	0.904302	0.739563	0.461135	0.990694	-4.94544	FALSE		GAJ protein pseudogene	transcribed_processed_pseudogene	36.91
VIP	BD	ENSG00000229066		4.34664	-0.149395	-0.418009	0.676752	0.99756	-5.95295	FALSE		novel transcript	lncRNA	39.31
VIP	BD	ENSG00000229089	ANKRD20A8P	2.7505	-0.246852	-0.397183	0.692	0.999075	-5.49207	FALSE		ankyrin repeat domain 20 family member A8, pseudogene [Source:HGNC Symbol;Acc:HGNC:23666]	transcribed_unprocessed_pseudogene	36.23
VIP	BD	ENSG00000229102	PIK3CA-DT	1.09349	-1.27247	-1.85084	0.0668657	0.957266	-4.04264	FALSE	101928739	PIK3CA divergent transcript [Source:HGNC Symbol;Acc:HGNC:52932]	lncRNA	39.86
VIP	BD	ENSG00000229108	LINC02587	-2.82439	0.382222	0.312308	0.755396	0.999075	-5.0855	FALSE	101927524	long intergenic non-protein coding RNA 2587 [Source:HGNC Symbol;Acc:HGNC:50672]	lncRNA	33.76
VIP	BD	ENSG00000229109	FRMD3-AS1	-0.138945	-0.00991147	-0.00969248	0.992284	0.999075	-5.16114	FALSE		FRMD3 antisense RNA 1 [Source:HGNC Symbol;Acc:HGNC:55790]	lncRNA	40.3
VIP	BD	ENSG00000229110		-3.46115	0.0497584	0.0415543	0.966929	0.999075	-5.11452	FALSE		heterogeneous nuclear ribonucleoprotein A1-like 3 (HNRPA1L3) pseudogene	processed_pseudogene	44.96
VIP	BD	ENSG00000229116		-2.54545	0.1839	0.156547	0.875888	0.999075	-5.12232	FALSE		novel transcript	lncRNA	41.8
VIP	BD	ENSG00000229117	RPL41	1.51843	1.74887	2.22851	0.0278728	0.905428	-3.45248	FALSE	6171	ribosomal protein L41 [Source:HGNC Symbol;Acc:HGNC:10354]	protein_coding	46.23
VIP	BD	ENSG00000229124	VIM-AS1	-2.10828	-1.92409	-1.71103	0.0898833	0.970167	-4.1768	FALSE	100507347	VIM antisense RNA 1 [Source:HGNC Symbol;Acc:HGNC:44879]	lncRNA	43.71
VIP	BD	ENSG00000229127	KANSL1L-AS1	-2.18987	1.10188	0.911557	0.363988	0.990694	-4.84955	FALSE		KANSL1L antisense RNA 1 [Source:HGNC Symbol;Acc:HGNC:41139]	lncRNA	37.84
VIP	BD	ENSG00000229131		-2.41385	-1.32847	-1.09211	0.277161	0.986512	-4.7355	FALSE		novel transcript	lncRNA	36.57
VIP	BD	ENSG00000229140	CCDC26	6.99652	-0.197897	-0.895146	0.373769	0.990694	-6.76775	FALSE	137196	CCDC26 long non-coding RNA [Source:HGNC Symbol;Acc:HGNC:28416]	lncRNA	38.39
VIP	BD	ENSG00000229140	CCDC26	6.99652	-0.197897	-0.895146	0.373769	0.990694	-6.76775	FALSE	728724	CCDC26 long non-coding RNA [Source:HGNC Symbol;Acc:HGNC:28416]	lncRNA	38.39
VIP	BD	ENSG00000229140	CCDC26	6.99652	-0.197897	-0.895146	0.373769	0.990694	-6.76775	FALSE	106144608	CCDC26 long non-coding RNA [Source:HGNC Symbol;Acc:HGNC:28416]	lncRNA	38.39
VIP	BD	ENSG00000229147	SMPD4P2	-3.49199	-0.547289	-0.513663	0.608514	0.993718	-5.04061	FALSE		sphingomyelin phosphodiesterase 4 pseudogene 2 [Source:HGNC Symbol;Acc:HGNC:39674]	unprocessed_pseudogene	52.84
VIP	BD	ENSG00000229151		5.16112	0.47797	1.82029	0.0714234	0.957266	-4.70921	FALSE		novel transcript	lncRNA	39.3
VIP	BD	ENSG00000229153	EPHA1-AS1	3.7062	0.103189	0.241986	0.80924	0.999075	-5.89015	FALSE	285965	EPHA1 antisense RNA 1 [Source:HGNC Symbol;Acc:HGNC:27799]	lncRNA	41.97
VIP	BD	ENSG00000229154	KCNQ5-AS1	-1.33994	-1.12181	-0.879488	0.381047	0.990694	-4.87215	FALSE	100873997	KCNQ5 antisense RNA 1 [Source:HGNC Symbol;Acc:HGNC:40323]	lncRNA	38.95
VIP	BD	ENSG00000229161	TCP1P1	-3.13755	-0.000573522	-0.000524692	0.999582	0.999852	-5.12198	FALSE		t-complex 1 pseudogene 1 [Source:HGNC Symbol;Acc:HGNC:11659]	unprocessed_pseudogene	39.02
VIP	BD	ENSG00000229175	LINC00382	0.201485	-0.0727132	-0.0639793	0.949102	0.999075	-5.21054	FALSE	101927195	long intergenic non-protein coding RNA 382 [Source:HGNC Symbol;Acc:HGNC:42709]	lncRNA	38.95
VIP	BD	ENSG00000229178		-3.31611	1.65337	1.37875	0.170759	0.978601	-4.5034	FALSE		novel transcript	lncRNA	48.71
VIP	BD	ENSG00000229180	RABGEF1P1	5.18424	-0.275549	-1.02232	0.308867	0.990694	-5.78229	FALSE		RABGEF1 pseudogene 1 [Source:HGNC Symbol;Acc:HGNC:55751]	transcribed_unprocessed_pseudogene	45.22
VIP	BD	ENSG00000229192		0.280837	1.97362	1.97476	0.0507917	0.937469	-3.84587	FALSE		novel transcript	lncRNA	39.95
VIP	BD	ENSG00000229195		0.737278	0.794129	0.95481	0.34176	0.990694	-5.00729	FALSE		novel transcript	lncRNA	36.71
VIP	BD	ENSG00000229201	LINC02787	-1.89204	-0.021363	-0.0170686	0.986413	0.999075	-5.12343	FALSE		long intergenic non-protein coding RNA 2787 [Source:HGNC Symbol;Acc:HGNC:54308]	lncRNA	36.42
VIP	BD	ENSG00000229205	LINC00200	3.22876	-0.413969	-0.828959	0.408916	0.990694	-5.34348	FALSE		long intergenic non-protein coding RNA 200 [Source:HGNC Symbol;Acc:HGNC:30974]	lncRNA	49.38
VIP	BD	ENSG00000229209		1.68822	-0.405569	-0.654047	0.514441	0.991403	-5.37146	FALSE		novel transcript	lncRNA	38.37
VIP	BD	ENSG00000229212		-1.55619	1.27901	1.11193	0.268583	0.983647	-4.71755	FALSE		golgin subfamily A pseudogene	transcribed_unprocessed_pseudogene	60.36
VIP	BD	ENSG00000229222	KRT18P4	-2.0668	-2.25325	-1.83456	0.0692638	0.957266	-4.0385	FALSE		keratin 18 pseudogene 4 [Source:HGNC Symbol;Acc:HGNC:16604]	processed_pseudogene	55.75
VIP	BD	ENSG00000229224		-2.86902	0.741357	0.686155	0.494054	0.990694	-4.9679	FALSE		novel transcript	lncRNA	42.27
VIP	BD	ENSG00000229229		-1.80578	0.701984	0.636241	0.525936	0.991403	-5.0399	FALSE		novel transcript	lncRNA	41.92
VIP	BD	ENSG00000229236	TTTY10	1.69502	-0.297996	-0.431442	0.666988	0.996128	-5.31356	FALSE	246119	testis-specific transcript, Y-linked 10 [Source:HGNC Symbol;Acc:HGNC:18491]	lncRNA	38.47
VIP	BD	ENSG00000229238	PPP1R12BP1	-1.03519	-0.9728	-1.04737	0.297217	0.989899	-4.78658	FALSE		protein phosphatase 1 regulatory subunit 12B pseudogene 1 [Source:HGNC Symbol;Acc:HGNC:18498]	unprocessed_pseudogene	38.74
VIP	BD	ENSG00000229239	EEF1A1P48	-2.90704	-1.25298	-1.16856	0.245099	0.981856	-4.682	FALSE		eukaryotic translation elongation factor 1 alpha 1 pseudogene 48 [Source:HGNC Symbol;Acc:HGNC:56205]	unprocessed_pseudogene	46.76
VIP	BD	ENSG00000229240	LINC00710	-2.66203	-0.674255	-0.577942	0.56448	0.993412	-5.01276	FALSE		long intergenic non-protein coding RNA 710 [Source:HGNC Symbol;Acc:HGNC:27386]	lncRNA	42.41
VIP	BD	ENSG00000229246	LINC00377	-0.171908	0.871868	0.817548	0.415376	0.990694	-4.98415	FALSE		long intergenic non-protein coding RNA 377 [Source:HGNC Symbol;Acc:HGNC:42703]	lncRNA	35.09
VIP	BD	ENSG00000229258	LPGAT1-AS1	-0.696786	-0.122207	-0.124063	0.901491	0.999075	-5.21666	FALSE	102723727	LPGAT1 antisense RNA 1 [Source:HGNC Symbol;Acc:HGNC:41221]	lncRNA	42.15
VIP	BD	ENSG00000229262		-3.34122	-1.29266	-1.1316	0.260254	0.981856	-4.70772	FALSE		novel transcript	lncRNA	40.41
VIP	BD	ENSG00000229267	SNHG31	4.32353	-0.388838	-1.08722	0.279309	0.986512	-5.57831	FALSE		small nucleolar RNA host gene 31 [Source:HGNC Symbol;Acc:HGNC:54196]	lncRNA	38.52
VIP	BD	ENSG00000229269		1.26634	-0.724031	-0.822734	0.412433	0.990694	-5.13473	FALSE		novel transcript	lncRNA	39.56
VIP	BD	ENSG00000229271		-3.47369	-1.27417	-1.18674	0.237876	0.981856	-4.66776	FALSE		novel transcript	lncRNA	39.97
VIP	BD	ENSG00000229272	LINC03036	5.90528	0.360589	1.68486	0.0948412	0.971782	-5.18891	FALSE		long intergenic non-protein coding RNA 3036 [Source:HGNC Symbol;Acc:HGNC:56220]	lncRNA	45.73
VIP	BD	ENSG00000229274	LINC02829	-2.66905	-1.09654	-0.944079	0.347191	0.990694	-4.8329	FALSE	105375009	long intergenic non-protein coding RNA 2829 [Source:HGNC Symbol;Acc:HGNC:54362]	lncRNA	47.68
VIP	BD	ENSG00000229291	LINC02768	-2.1983	-1.33974	-1.21097	0.228494	0.981856	-4.64826	FALSE		long intergenic non-protein coding RNA 2768 [Source:HGNC Symbol;Acc:HGNC:54288]	lncRNA	42.49
VIP	BD	ENSG00000229292	RFPL4AL1	-3.87646	0.280599	0.255914	0.798493	0.999075	-5.11044	FALSE	729974	ret finger protein like 4A like 1 [Source:HGNC Symbol;Acc:HGNC:45147]	protein_coding	41.92
VIP	BD	ENSG00000229306		-1.04394	0.625515	0.574499	0.566799	0.993718	-5.04036	FALSE		novel transcript	lncRNA	38.78
VIP	BD	ENSG00000229308		-2.85937	-0.796248	-0.735213	0.463769	0.990694	-4.95828	FALSE		novel transcript	lncRNA	35.36
VIP	BD	ENSG00000229309		-0.107142	-0.72242	-0.830977	0.40778	0.990694	-5.01501	FALSE		novel transcript	lncRNA	33.98
VIP	BD	ENSG00000229313		-2.34747	-2.82695	-2.7156	0.00768032	0.819783	-2.75637	FALSE		novel transcript	lncRNA	40.93
VIP	BD	ENSG00000229315	MCHR2-AS1	2.51093	1.02341	1.45894	0.14742	0.974461	-4.60815	FALSE	728012	MCHR2 antisense RNA 1 [Source:HGNC Symbol;Acc:HGNC:48980]	lncRNA	36.89
VIP	BD	ENSG00000229320	KRT8P12	-3.35803	-0.419279	-0.344829	0.730879	0.999075	-5.08346	FALSE		keratin 8 pseudogene 12 [Source:HGNC Symbol;Acc:HGNC:28057]	transcribed_processed_pseudogene	50.42
VIP	BD	ENSG00000229321		6.56878	0.179961	1.11297	0.268137	0.983499	-6.21741	FALSE		novel transcript	lncRNA	39.81
VIP	BD	ENSG00000229334	TMEM44-AS2	-1.97295	-1.75735	-1.41788	0.159041	0.977788	-4.46894	FALSE		TMEM44 antisense RNA 2 [Source:HGNC Symbol;Acc:HGNC:41082]	lncRNA	47.84
VIP	BD	ENSG00000229337		1.80594	-0.538004	-0.738413	0.46183	0.990694	-5.2958	FALSE		novel transcript	lncRNA	39.25
VIP	BD	ENSG00000229348	HYI-AS1	-3.10307	0.403593	0.320101	0.749497	0.999075	-5.08256	FALSE	100873923	HYI antisense RNA 1 [Source:HGNC Symbol;Acc:HGNC:41173]	lncRNA	41.02
VIP	BD	ENSG00000229356	LRRC3-DT	-3.80599	-0.126909	-0.117042	0.907039	0.999075	-5.12433	FALSE	100861510	LRRC3 divergent transcript [Source:HGNC Symbol;Acc:HGNC:43636]	lncRNA	43.64
VIP	BD	ENSG00000229358	DPY19L1P1	6.21696	-0.0963268	-0.559679	0.576832	0.993718	-6.53438	FALSE		DPY19L1 pseudogene 1 [Source:HGNC Symbol;Acc:HGNC:22395]	unprocessed_pseudogene	38.96
VIP	BD	ENSG00000229359	PIN1P1	-3.29439	-1.42817	-1.20119	0.232248	0.981856	-4.64991	FALSE	5301	peptidylprolyl cis/trans isomerase, NIMA-interacting 1 pseudogene 1 [Source:HGNC Symbol;Acc:HGNC:8989]	transcribed_processed_pseudogene	60.94
VIP	BD	ENSG00000229368		-2.8879	-0.371874	-0.29145	0.771254	0.999075	-5.09174	FALSE		novel transcript, sense overlapping STIM1	lncRNA	62.31
VIP	BD	ENSG00000229370		1.47611	-0.809424	-1.24997	0.213953	0.981856	-4.87771	FALSE		novel transcript	lncRNA	35.65
VIP	BD	ENSG00000229373	LINC00452	0.221401	-1.23002	-1.16045	0.248369	0.981856	-4.7499	FALSE	643365	long intergenic non-protein coding RNA 452 [Source:HGNC Symbol;Acc:HGNC:42800]	lncRNA	45.6
VIP	BD	ENSG00000229388	TAF12-DT	-3.52874	0.356493	0.315084	0.753293	0.999075	-5.0949	FALSE	105378616	TAF12 divergent transcript [Source:HGNC Symbol;Acc:HGNC:52502]	lncRNA	47.96
VIP	BD	ENSG00000229389		-1.05095	-0.804594	-0.725844	0.46947	0.990694	-4.97824	FALSE		tight junction protein 1 (zona occludens 1) (TJP1) pseudogene	transcribed_unprocessed_pseudogene	46.02
VIP	BD	ENSG00000229390	MICD	-4.04688	0.310946	0.289527	0.772721	0.999075	-5.09533	FALSE		MHC class I polypeptide-related sequence D (pseudogene) [Source:HGNC Symbol;Acc:HGNC:7093]	unprocessed_pseudogene	57.21
VIP	BD	ENSG00000229391	HLA-DRB6	-3.74161	-0.78044	-0.732462	0.465439	0.990694	-4.94812	FALSE		major histocompatibility complex, class II, DR beta 6 (pseudogene) [Source:HGNC Symbol;Acc:HGNC:4954]	transcribed_unprocessed_pseudogene	43.51
VIP	BD	ENSG00000229395		-2.71171	0.897356	0.856773	0.393426	0.990694	-4.8908	FALSE		novel transcript	lncRNA	34.36
VIP	BD	ENSG00000229401	MIR5689HG	-1.42597	-2.73863	-2.52512	0.0129858	0.855853	-3.05572	FALSE	106660610	MIR5689 host gene [Source:HGNC Symbol;Acc:HGNC:52007]	lncRNA	42.75
VIP	BD	ENSG00000229404	LINC00858	0.110548	-0.730224	-0.782059	0.435854	0.990694	-5.04075	FALSE	170425	long intergenic non-protein coding RNA 858 [Source:HGNC Symbol;Acc:HGNC:27276]	lncRNA	40.69
VIP	BD	ENSG00000229413		-3.63414	-1.16647	-1.03257	0.304061	0.990694	-4.7792	FALSE		novel pseudogene	processed_pseudogene	65.45
VIP	BD	ENSG00000229414	KCNQ1-AS1	-3.56528	-0.8489	-0.739776	0.461006	0.990694	-4.94792	FALSE	338653	KCNQ1 antisense RNA 1 [Source:HGNC Symbol;Acc:HGNC:42790]	lncRNA	60.21
VIP	BD	ENSG00000229418		-2.52369	2.68428	2.30519	0.0230249	0.902129	-3.42183	FALSE		novel transcript, antisense to DNTT	lncRNA	42.82
VIP	BD	ENSG00000229419	RALGAPA1P1	0.277368	-0.815842	-0.794219	0.428772	0.990694	-4.96536	FALSE		RALGAPA1 pseudogene 1 [Source:HGNC Symbol;Acc:HGNC:23203]	processed_pseudogene	40.13
VIP	BD	ENSG00000229422		-0.926933	2.42152	1.90708	0.0591093	0.957266	-3.94971	FALSE		novel transcript	lncRNA	66.84
VIP	BD	ENSG00000229424		-1.66649	0.192734	0.161888	0.87169	0.999075	-5.11764	FALSE		novel transcript	lncRNA	41.82
VIP	BD	ENSG00000229425		5.05061	-0.395786	-1.41615	0.159548	0.977788	-5.44763	FALSE	101927745	novel transcript	lncRNA	37.61
VIP	BD	ENSG00000229425		5.05061	-0.395786	-1.41615	0.159548	0.977788	-5.44763	FALSE	105369302	novel transcript	lncRNA	37.61
VIP	BD	ENSG00000229437	LINC00366	1.08605	0.758931	0.944792	0.346828	0.990694	-5.01891	FALSE		long intergenic non-protein coding RNA 366 [Source:HGNC Symbol;Acc:HGNC:42688]	lncRNA	36.36
VIP	BD	ENSG00000229442	THEMIS3P	-0.849663	-1.19023	-1.06369	0.28979	0.988037	-4.77188	FALSE		thymocyte selection associated family member 3, pseudogene [Source:HGNC Symbol;Acc:HGNC:49196]	unitary_pseudogene	44.61
VIP	BD	ENSG00000229443	LINC00433	-0.754627	-0.413184	-0.385758	0.700418	0.999075	-5.1325	FALSE		long intergenic non-protein coding RNA 433 [Source:HGNC Symbol;Acc:HGNC:42768]	lncRNA	35.61
VIP	BD	ENSG00000229453	SPINK8	1.5196	-0.0966442	-0.104361	0.917072	0.999075	-5.35056	FALSE	646424	serine peptidase inhibitor Kazal type 8 (putative) [Source:HGNC Symbol;Acc:HGNC:33160]	protein_coding	40.63
VIP	BD	ENSG00000229457	LINC01789	2.93722	-0.602267	-1.12509	0.26299	0.981856	-5.14724	FALSE		long intergenic non-protein coding RNA 1789 [Source:HGNC Symbol;Acc:HGNC:52578]	lncRNA	39.05
VIP	BD	ENSG00000229459		-0.181405	1.24376	1.25368	0.212608	0.981856	-4.65196	FALSE		novel transcript	lncRNA	39.33
VIP	BD	ENSG00000229466	LINC02627	-1.86716	-0.15628	-0.144404	0.885444	0.999075	-5.14108	FALSE		long intergenic non-protein coding RNA 2627 [Source:HGNC Symbol;Acc:HGNC:54106]	lncRNA	40.09
VIP	BD	ENSG00000229474	PATL2	1.39529	-0.862827	-1.32975	0.186342	0.981856	-4.796	FALSE	197135	PAT1 homolog 2 [Source:HGNC Symbol;Acc:HGNC:33630]	protein_coding	42.91
VIP	BD	ENSG00000229491		2.64971	0.520187	1.01741	0.311181	0.990694	-5.44506	FALSE		novel transcript	lncRNA	39.17
VIP	BD	ENSG00000229492		-4.22585	-0.588267	-0.545135	0.58676	0.993718	-5.03396	FALSE		Telomeric repeat-binding factor 2-interacting protein 1 (TERF2IP) pseudogene	processed_pseudogene	56.54
VIP	BD	ENSG00000229498		-2.54628	-0.84437	-0.756069	0.451218	0.990694	-4.93826	FALSE		novel transcript	lncRNA	41.79
VIP	BD	ENSG00000229520	LINC00404	-2.84906	-0.257911	-0.192919	0.847377	0.999075	-5.10323	FALSE		long intergenic non-protein coding RNA 404 [Source:HGNC Symbol;Acc:HGNC:42734]	lncRNA	57.47
VIP	BD	ENSG00000229526	KRT16P4	-2.77018	2.35062	2.03621	0.0441227	0.929811	-3.78867	FALSE		keratin 16 pseudogene 4 [Source:HGNC Symbol;Acc:HGNC:37809]	transcribed_processed_pseudogene	45.5
VIP	BD	ENSG00000229528		-1.85003	-1.87205	-1.6565	0.10046	0.971782	-4.23604	FALSE		novel transcript	lncRNA	45.74
VIP	BD	ENSG00000229536	LINC02572	1.58017	-1.44624	-2.07991	0.0398486	0.921715	-3.72029	FALSE	105373615	long intergenic non-protein coding RNA 2572 [Source:HGNC Symbol;Acc:HGNC:53634]	lncRNA	42.79
VIP	BD	ENSG00000229537	LINC01739	0.594503	1.21999	1.17729	0.241612	0.981856	-4.72636	FALSE	105378769	long intergenic non-protein coding RNA 1739 [Source:HGNC Symbol;Acc:HGNC:52527]	lncRNA	41.83
VIP	BD	ENSG00000229563	LINC01204	2.95211	0.504817	0.783471	0.435041	0.990694	-5.45442	FALSE	101927528	long intergenic non-protein coding RNA 1204 [Source:HGNC Symbol;Acc:HGNC:49635]	lncRNA	37.99
VIP	BD	ENSG00000229565	LINC02264	-0.62057	0.785701	0.753078	0.453006	0.990694	-5.00322	FALSE		long intergenic non-protein coding RNA 2264 [Source:HGNC Symbol;Acc:HGNC:53176]	lncRNA	36.49
VIP	BD	ENSG00000229578	LINC00358	-0.625632	-1.8424	-1.64743	0.102313	0.971782	-4.25198	FALSE	100874143	long intergenic non-protein coding RNA 358 [Source:HGNC Symbol;Acc:HGNC:42678]	lncRNA	33.68
VIP	BD	ENSG00000229588		5.35844	0.131303	0.54884	0.584224	0.993718	-6.26604	FALSE	112268276	novel transcript	lncRNA	40.34
VIP	BD	ENSG00000229589	ACVR2B-AS1	-1.68899	-0.406387	-0.316952	0.751879	0.999075	-5.08693	FALSE	100128640	ACVR2B antisense RNA 1 [Source:HGNC Symbol;Acc:HGNC:44161]	lncRNA	56.48
VIP	BD	ENSG00000229603		0.864582	-0.0164985	-0.0217286	0.982704	0.999075	-5.3691	FALSE		novel transcript	lncRNA	37.47
VIP	BD	ENSG00000229606	LINC01718	-3.70283	-0.804426	-0.745453	0.457582	0.990694	-4.94789	FALSE		long intergenic non-protein coding RNA 1718 [Source:HGNC Symbol;Acc:HGNC:52505]	lncRNA	46.19
VIP	BD	ENSG00000229613	LINC01501	3.38395	0.476562	1.2359	0.219119	0.981856	-5.19896	FALSE	340515	long intergenic non-protein coding RNA 1501 [Source:HGNC Symbol;Acc:HGNC:27988]	lncRNA	39.08
VIP	BD	ENSG00000229618		7.30401	0.12175	0.625489	0.533678	0.991403	-7.08332	FALSE		novel transcript	lncRNA	35.74
VIP	BD	ENSG00000229619	MBNL1-AS1	-3.6431	-0.846718	-0.742861	0.459144	0.990694	-4.94743	FALSE	401093	MBNL1 antisense RNA 1 [Source:HGNC Symbol;Acc:HGNC:44584]	lncRNA	37.38
VIP	BD	ENSG00000229628		-2.91975	2.61343	2.38104	0.0189762	0.892656	-3.31632	FALSE		novel transcript	lncRNA	40.38
VIP	BD	ENSG00000229642		4.26254	-0.0697489	-0.238411	0.812004	0.999075	-6.21135	FALSE		novel transcript	lncRNA	38.2
VIP	BD	ENSG00000229647	MYOSLID	-1.20468	1.04372	0.918848	0.360178	0.990694	-4.87716	FALSE	105373853	myocardin-induced smooth muscle lncRNA, inducer of differentiation [Source:HGNC Symbol;Acc:HGNC:51821]	lncRNA	40.72
VIP	BD	ENSG00000229656	ITGB1-DT	2.90537	1.13556	2.35406	0.0203379	0.89318	-3.28663	FALSE		ITGB1 divergent transcript [Source:HGNC Symbol;Acc:HGNC:53718]	lncRNA	42.03
VIP	BD	ENSG00000229657		-2.17696	-2.54234	-2.1292	0.0354598	0.907683	-3.6672	FALSE		ribosomal protein L13a (RPL13A) pseudogene	processed_pseudogene	56.23
VIP	BD	ENSG00000229659	RPL26P6	-3.01828	-0.437329	-0.362578	0.717613	0.999075	-5.0849	FALSE		ribosomal protein L26 pseudogene 6 [Source:HGNC Symbol;Acc:HGNC:34023]	processed_pseudogene	42.01
VIP	BD	ENSG00000229670	PKP4P1	-3.73047	-0.834727	-0.727239	0.468619	0.990694	-4.9537	FALSE		plakophilin 4 pseudogene 1 [Source:HGNC Symbol;Acc:HGNC:42661]	unprocessed_pseudogene	45.27
VIP	BD	ENSG00000229671	LINC01150	-3.16351	0.573898	0.48736	0.62697	0.993718	-5.04624	FALSE		long intergenic non-protein coding RNA 1150 [Source:HGNC Symbol;Acc:HGNC:49469]	lncRNA	46.15
VIP	BD	ENSG00000229672		-1.0981	1.5598	1.33237	0.185482	0.981856	-4.5504	FALSE		novel transcript	lncRNA	45.49
VIP	BD	ENSG00000229676	ZNF492	0.684187	0.249458	0.292568	0.770401	0.999075	-5.28815	FALSE	57615	zinc finger protein 492 [Source:HGNC Symbol;Acc:HGNC:23707]	protein_coding	39.02
VIP	BD	ENSG00000229689		0.0871607	0.0299589	0.0249131	0.980169	0.999075	-5.15217	FALSE		Ankyrin repeat domain-containing protein pseudogene	transcribed_unprocessed_pseudogene	64.07
VIP	BD	ENSG00000229692	SOS1-IT1	-4.01546	-0.548039	-0.513906	0.608345	0.993718	-5.03992	FALSE		SOS1 intronic transcript 1 [Source:HGNC Symbol;Acc:HGNC:41385]	lncRNA	38.13
VIP	BD	ENSG00000229699		-1.06952	1.61233	1.36406	0.175323	0.981171	-4.53627	FALSE	101928009	novel transcript	lncRNA	39.09
VIP	BD	ENSG00000229717		-1.98959	1.25736	1.10641	0.270956	0.985186	-4.73264	FALSE		novel transcript	lncRNA	41.01
VIP	BD	ENSG00000229727		3.45778	-0.167094	-0.32133	0.748568	0.999075	-5.73927	FALSE	100506274	novel transcript	lncRNA	40.68
VIP	BD	ENSG00000229739	PDC-AS1	5.92838	-0.132455	-0.701366	0.48455	0.990694	-6.34831	FALSE	102724919	PDC antisense RNA 1 [Source:HGNC Symbol;Acc:HGNC:40432]	lncRNA	36.2
VIP	BD	ENSG00000229740		-4.05603	0.361261	0.327672	0.74378	0.999075	-5.09503	FALSE		novel transcript	lncRNA	40.1
VIP	BD	ENSG00000229743	LINC01159	-0.498382	-0.892238	-0.70929	0.47964	0.990694	-4.96253	FALSE	102682016	long intergenic non-protein coding RNA 1159 [Source:HGNC Symbol;Acc:HGNC:49514]	lncRNA	51.75
VIP	BD	ENSG00000229766	TMX4-AS1	-0.954594	0.203185	0.182339	0.855651	0.999075	-5.16339	FALSE		TMX4 antisense RNA 1 [Source:HGNC Symbol;Acc:HGNC:55788]	lncRNA	37.57
VIP	BD	ENSG00000229770		-2.15059	-0.370537	-0.312584	0.755186	0.999075	-5.09685	FALSE		novel transcript	lncRNA	44.96
VIP	BD	ENSG00000229774		-0.784895	1.66975	1.65376	0.101016	0.971782	-4.24512	FALSE		novel transcript	lncRNA	48.94
VIP	BD	ENSG00000229775	LINC02624	1.24654	1.47833	1.97964	0.0502332	0.937469	-3.85728	FALSE		long intergenic non-protein coding RNA 2624 [Source:HGNC Symbol;Acc:HGNC:54103]	lncRNA	36.11
VIP	BD	ENSG00000229797		-0.244463	1.76455	1.66639	0.0984705	0.971782	-4.22882	FALSE		novel transcript	lncRNA	45.6
VIP	BD	ENSG00000229800	ATP8A2P2	-2.97147	-1.71541	-1.4057	0.162621	0.977788	-4.48198	FALSE		ATPase phospholipid transporting 8A2 pseudogene 2 [Source:HGNC Symbol;Acc:HGNC:39663]	processed_pseudogene	39.73
VIP	BD	ENSG00000229807	XIST	3.3667	0.124471	1.29593	0.197701	0.981856	-6.67105	FALSE	7503	X inactive specific transcript [Source:HGNC Symbol;Acc:HGNC:12810]	lncRNA	39.78
VIP	BD	ENSG00000229809	ZNF688	-0.711195	-4.43399	-3.78675	0.000248764	0.280107	-0.577186	FALSE	146542	zinc finger protein 688 [Source:HGNC Symbol;Acc:HGNC:30489]	protein_coding	57.3
VIP	BD	ENSG00000229816	DDX50P1	-2.71714	0.0130531	0.0105601	0.991593	0.999075	-5.11292	FALSE		DEAD-box helicase 50 pseudogene 1 [Source:HGNC Symbol;Acc:HGNC:18974]	processed_pseudogene	42.67
VIP	BD	ENSG00000229828	PDE4DIPP1	-2.88113	0.99324	0.852039	0.396037	0.990694	-4.88553	FALSE		PDE4DIP pseudogene 1 [Source:HGNC Symbol;Acc:HGNC:50867]	unprocessed_pseudogene	44.12
VIP	BD	ENSG00000229833	PET100	-2.93359	1.80606	1.53327	0.12807	0.971782	-4.35958	FALSE	100131801	PET100 cytochrome c oxidase chaperone [Source:HGNC Symbol;Acc:HGNC:40038]	protein_coding	56.06
VIP	BD	ENSG00000229847	EMX2OS	3.30875	-0.128113	-0.255465	0.798839	0.999075	-5.73013	FALSE	196047	EMX2 opposite strand/antisense RNA [Source:HGNC Symbol;Acc:HGNC:18511]	lncRNA	47.72
VIP	BD	ENSG00000229849	PYHIN5P	-3.49106	0.772744	0.691787	0.490524	0.990694	-4.96877	FALSE		pyrin and HIN domain family member 5, pseudogene [Source:HGNC Symbol;Acc:HGNC:51820]	unprocessed_pseudogene	35.92
VIP	BD	ENSG00000229852	KHDC1-AS1	0.69133	1.52374	1.3245	0.188072	0.981856	-4.59487	FALSE	122539212	KHDC1 antisense RNA 1 [Source:HGNC Symbol;Acc:HGNC:55468]	lncRNA	45.59
VIP	BD	ENSG00000229855		3.73643	0.400752	0.926641	0.356134	0.990694	-5.45301	FALSE		novel transcript	lncRNA	34.76
VIP	BD	ENSG00000229862	EEF1A1-AS1	-0.063057	0.462607	0.514841	0.607693	0.993718	-5.1598	FALSE		EEF1A1 antisense RNA 1 [Source:HGNC Symbol;Acc:HGNC:40206]	lncRNA	44.28
VIP	BD	ENSG00000229867	STEAP3-AS1	-1.39261	-0.555176	-0.446997	0.655753	0.995325	-5.06306	FALSE	100874111	STEAP3 antisense RNA 1 [Source:HGNC Symbol;Acc:HGNC:41053]	lncRNA	48.87
VIP	BD	ENSG00000229869	LARP4B-DT	-1.17927	0.303114	0.234539	0.815001	0.999075	-5.11187	FALSE	101927762	LARP4B divergent transcript [Source:HGNC Symbol;Acc:HGNC:55786]	lncRNA	45.9
VIP	BD	ENSG00000229876	CASC20	2.34791	0.764336	1.10689	0.270746	0.985186	-4.97824	FALSE	101929244	cancer susceptibility 20 [Source:HGNC Symbol;Acc:HGNC:49477]	lncRNA	38.35
VIP	BD	ENSG00000229886		-3.0194	0.42637	0.362732	0.717498	0.999075	-5.07754	FALSE		novel pseudogene similar to part of CGRP receptor component (CRCP)	processed_pseudogene	42.34
VIP	BD	ENSG00000229887	HNRNPA1P6	-3.2092	-1.16123	-0.992428	0.323159	0.990694	-4.8014	FALSE		heterogeneous nuclear ribonucleoprotein A1 pseudogene 6 [Source:HGNC Symbol;Acc:HGNC:5032]	transcribed_unprocessed_pseudogene	48.08
VIP	BD	ENSG00000229891	LINC01315	-2.31879	1.23785	0.961432	0.338436	0.990694	-4.81661	FALSE	102723775	long intergenic non-protein coding RNA 1315 [Source:HGNC Symbol;Acc:HGNC:50513]	lncRNA	55.87
VIP	BD	ENSG00000229893	TAX1BP1-AS1	-2.57865	2.64737	2.32317	0.0220019	0.899466	-3.40425	FALSE		TAX1BP1 antisense RNA 1 [Source:HGNC Symbol;Acc:HGNC:40576]	lncRNA	40.63
VIP	BD	ENSG00000229894	GK3P	-3.92171	-1.65275	-1.44701	0.150727	0.974461	-4.44344	FALSE	2713	glycerol kinase 3 pseudogene [Source:HGNC Symbol;Acc:HGNC:4292]	protein_coding	44.31
VIP	BD	ENSG00000229897	SEPTIN7P7	-3.88308	-1.83652	-1.64155	0.10353	0.971782	-4.25103	FALSE		septin 7 pseudogene 7 [Source:HGNC Symbol;Acc:HGNC:38043]	processed_pseudogene	40.89
VIP	BD	ENSG00000229922	LINC02865	-0.377485	1.87128	1.95565	0.0530332	0.944093	-3.87157	FALSE		long intergenic non-protein coding RNA 2865 [Source:HGNC Symbol;Acc:HGNC:54516]	lncRNA	40.75
VIP	BD	ENSG00000229926	IL9RP1	-3.03909	-1.72986	-1.43654	0.153676	0.974461	-4.45327	FALSE		interleukin 9 receptor pseudogene 1 [Source:HGNC Symbol;Acc:HGNC:6031]	unprocessed_pseudogene	57.78
VIP	BD	ENSG00000229930		-2.34598	1.65898	1.42649	0.156547	0.976696	-4.46074	FALSE		F-box only protein 25 (FBXO25) pseudogene	unprocessed_pseudogene	38.66
VIP	BD	ENSG00000229931	ATXN1-AS1	-3.65752	-0.284755	-0.235577	0.814198	0.999075	-5.10686	FALSE		ATXN1 antisense RNA 1 [Source:HGNC Symbol;Acc:HGNC:40515]	lncRNA	50.85
VIP	BD	ENSG00000229951	FOSL2-AS1	-2.41095	1.57841	1.27186	0.206094	0.981856	-4.59568	FALSE	403150	FOSL2 antisense RNA 1 [Source:HGNC Symbol;Acc:HGNC:55784]	lncRNA	54.4
VIP	BD	ENSG00000229953		-3.40109	0.555474	0.478493	0.633246	0.993718	-5.05148	FALSE		novel transcript	lncRNA	56.05
VIP	BD	ENSG00000229956	ZRANB2-DT	5.94229	-0.0974243	-0.458171	0.64773	0.993718	-6.47662	FALSE		ZRANB2 divergent transcript [Source:HGNC Symbol;Acc:HGNC:43595]	lncRNA	36.62
VIP	BD	ENSG00000229960		-1.16606	3.22357	2.84742	0.00525719	0.745321	-2.52432	FALSE		novel transcript	lncRNA	46.74
VIP	BD	ENSG00000229961		-1.9293	1.54113	1.3479	0.180451	0.981856	-4.54396	FALSE		novel SLAM family member pseudogene	transcribed_unprocessed_pseudogene	49.76
VIP	BD	ENSG00000229964		-2.59826	-0.489861	-0.412307	0.680914	0.997917	-5.07079	FALSE		novel transcript	lncRNA	47.58
VIP	BD	ENSG00000229967	MAGEA4-AS1	-3.90222	-2.18418	-1.96293	0.0521696	0.940718	-3.88358	FALSE		MAGEA4 antisense RNA 1 [Source:HGNC Symbol;Acc:HGNC:53860]	lncRNA	42.24
VIP	BD	ENSG00000229970		2.1721	1.57914	2.39125	0.0184823	0.885747	-3.15657	FALSE		novel transcript, antisense to ICA1	lncRNA	39.39
VIP	BD	ENSG00000229975	LIPT1P1	-3.29197	-0.667191	-0.555532	0.579655	0.993718	-5.02115	FALSE		lipoyltransferase 1 pseudogene 1 [Source:HGNC Symbol;Acc:HGNC:39278]	processed_pseudogene	36.68
VIP	BD	ENSG00000229976		2.48105	1.12296	1.58935	0.114841	0.971782	-4.43318	FALSE		novel transcript	lncRNA	38.75
VIP	BD	ENSG00000229980	TOB1-AS1	1.51962	-0.183042	-0.259093	0.796046	0.999075	-5.51373	FALSE	400604	TOB1 antisense RNA 1 [Source:HGNC Symbol;Acc:HGNC:44340]	lncRNA	46.45
VIP	BD	ENSG00000229981	LINC01435	5.87722	0.54455	2.1496	0.0338095	0.907683	-4.37997	FALSE	103695365	long intergenic non-protein coding RNA 1435 [Source:HGNC Symbol;Acc:HGNC:50753]	lncRNA	36.84
VIP	BD	ENSG00000229983		-1.2394	1.21304	1.21031	0.228746	0.981856	-4.67185	FALSE		novel transcript	lncRNA	44.28
VIP	BD	ENSG00000229989	MIR181A1HG	5.02644	-0.0887047	-0.289474	0.772762	0.999075	-6.13422	FALSE		MIR181A1 host gene [Source:HGNC Symbol;Acc:HGNC:48659]	lncRNA	35.36
VIP	BD	ENSG00000229992	HMGB3P9	-2.05357	-2.02172	-1.60584	0.111166	0.971782	-4.28731	FALSE		high mobility group box 3 pseudogene 9 [Source:HGNC Symbol;Acc:HGNC:39301]	processed_pseudogene	44.08
VIP	BD	ENSG00000229994	RPL5P4	-3.26807	1.29978	1.10618	0.271054	0.985186	-4.72165	FALSE		ribosomal protein L5 pseudogene 4 [Source:HGNC Symbol;Acc:HGNC:36095]	processed_pseudogene	42.78
VIP	BD	ENSG00000230006	ANKRD36BP2	4.85484	0.148745	0.49613	0.620789	0.993718	-6.0254	FALSE		ankyrin repeat domain 36B pseudogene 2 [Source:HGNC Symbol;Acc:HGNC:33607]	transcribed_unprocessed_pseudogene	34.48
VIP	BD	ENSG00000230010		3.24429	-0.231142	-0.476253	0.634835	0.993718	-5.52875	FALSE		novel transcript	lncRNA	38.69
VIP	BD	ENSG00000230013	CT70	-1.5221	0.708601	0.585116	0.559664	0.993304	-5.02413	FALSE		cancer/testis associated transcript 70 [Source:HGNC Symbol;Acc:HGNC:37195]	lncRNA	43.15
VIP	BD	ENSG00000230014	LINC00709	-2.76993	-1.76769	-1.47494	0.143075	0.974461	-4.41729	FALSE		long intergenic non-protein coding RNA 709 [Source:HGNC Symbol;Acc:HGNC:44700]	lncRNA	37.51
VIP	BD	ENSG00000230021		2.97809	0.528748	0.746286	0.457081	0.990694	-5.29963	FALSE	101928626	septin 14 (SEPT14) pseudogene	transcribed_processed_pseudogene	43.1
VIP	BD	ENSG00000230021		2.97809	0.528748	0.746286	0.457081	0.990694	-5.29963	FALSE	124901156	septin 14 (SEPT14) pseudogene	transcribed_processed_pseudogene	43.1
VIP	BD	ENSG00000230023	LINC02800	-2.85072	-0.273259	-0.229171	0.81916	0.999075	-5.09889	FALSE	284632	long intergenic non-protein coding RNA 2800 [Source:HGNC Symbol;Acc:HGNC:27642]	lncRNA	50.44
VIP	BD	ENSG00000230026		-2.87313	-3.09892	-2.47403	0.0148819	0.855853	-3.18084	FALSE		dentatorubral-pallidoluysian atrophy (atrophin-1) (DRPLA) pseudogene	processed_pseudogene	56.41
VIP	BD	ENSG00000230027		-1.31913	-0.371343	-0.308465	0.758309	0.999075	-5.14698	FALSE		novel transcript	lncRNA	38.09
VIP	BD	ENSG00000230040	LINC00364	-0.0710387	-0.047906	-0.0489701	0.961032	0.999075	-5.27094	FALSE	100874145	long intergenic non-protein coding RNA 364 [Source:HGNC Symbol;Acc:HGNC:42686]	lncRNA	35.52
VIP	BD	ENSG00000230051		1.77446	0.373086	0.52582	0.600068	0.993718	-5.34428	FALSE		novel transcript	lncRNA	40.86
VIP	BD	ENSG00000230054	TEX53	-2.03742	-0.871807	-0.722227	0.471682	0.990694	-4.94572	FALSE	105376230	testis expressed 53 [Source:HGNC Symbol;Acc:HGNC:53655]	protein_coding	49.53
VIP	BD	ENSG00000230062	ANKRD66	-2.46791	-2.22972	-1.9741	0.0508678	0.937469	-3.86771	FALSE	100287718	ankyrin repeat domain 66 [Source:HGNC Symbol;Acc:HGNC:44669]	protein_coding	39.58
VIP	BD	ENSG00000230067	HSPD1P6	-1.97985	-0.434988	-0.379931	0.704727	0.999075	-5.09698	FALSE		heat shock protein family D (Hsp60) member 1 pseudogene 6 [Source:HGNC Symbol;Acc:HGNC:5267]	transcribed_processed_pseudogene	37.94
VIP	BD	ENSG00000230074		3.91271	-0.140029	-0.37103	0.711326	0.999075	-5.90585	FALSE		novel transcript	lncRNA	48.53
VIP	BD	ENSG00000230084	ZBTB47-AS1	1.3441	0.0677977	0.0672463	0.946507	0.999075	-5.27286	FALSE		ZBTB47 and NKTR antisense RNA 1 [Source:HGNC Symbol;Acc:HGNC:41174]	lncRNA	38.97
VIP	BD	ENSG00000230091	TMEM254-AS1	0.522211	-0.926009	-0.894911	0.372782	0.990694	-4.9479	FALSE		TMEM254 antisense RNA 1 [Source:HGNC Symbol;Acc:HGNC:27340]	lncRNA	42.85
VIP	BD	ENSG00000230096		-2.45222	0.579095	0.489026	0.625794	0.993718	-5.05393	FALSE		novel transcript	lncRNA	34
VIP	BD	ENSG00000230102	LINC02028	1.7352	-0.081457	-0.123525	0.901916	0.999075	-5.53391	FALSE	285389	long intergenic non-protein coding RNA 2028 [Source:HGNC Symbol;Acc:HGNC:27718]	lncRNA	45.47
VIP	BD	ENSG00000230105		-2.98256	1.01968	0.935423	0.351612	0.990694	-4.83892	FALSE		novel transcript	lncRNA	35.27
VIP	BD	ENSG00000230107		-3.3105	-0.223071	-0.197771	0.843588	0.999075	-5.10835	FALSE		novel transcript	lncRNA	53.31
VIP	BD	ENSG00000230109	LINC02643	-0.369423	-0.82509	-0.862584	0.390236	0.990694	-4.98762	FALSE	105376444	long intergenic non-protein coding RNA 2643 [Source:HGNC Symbol;Acc:HGNC:54126]	lncRNA	43.79
VIP	BD	ENSG00000230123	DLEC1P1	-2.79383	-0.566658	-0.446295	0.656258	0.995451	-5.04778	FALSE		DLEC1 pseudogene 1 [Source:HGNC Symbol;Acc:HGNC:44545]	unprocessed_pseudogene	51.15
VIP	BD	ENSG00000230124	ACBD6	6.77821	0.142218	0.914754	0.362314	0.990694	-6.49333	FALSE	84320	acyl-CoA binding domain containing 6 [Source:HGNC Symbol;Acc:HGNC:23339]	protein_coding	37.67
VIP	BD	ENSG00000230124	ACBD6	6.77821	0.142218	0.914754	0.362314	0.990694	-6.49333	FALSE	100527964	acyl-CoA binding domain containing 6 [Source:HGNC Symbol;Acc:HGNC:23339]	protein_coding	37.67
VIP	BD	ENSG00000230126	FGF12-AS2	-3.72089	1.62596	1.4206	0.158251	0.977788	-4.46803	FALSE	100873987	FGF12 antisense RNA 2 [Source:HGNC Symbol;Acc:HGNC:40235]	lncRNA	52.64
VIP	BD	ENSG00000230131	LINC02641	5.06656	-0.0700744	-0.235754	0.81406	0.999075	-6.26605	FALSE		long intergenic non-protein coding RNA 2641 [Source:HGNC Symbol;Acc:HGNC:54125]	lncRNA	46.35
VIP	BD	ENSG00000230133	LINC01721	3.97292	0.216087	0.491912	0.623758	0.993718	-5.81163	FALSE	400839	long intergenic non-protein coding RNA 1721 [Source:HGNC Symbol;Acc:HGNC:52508]	lncRNA	42.74
VIP	BD	ENSG00000230142	LINC01075	-0.374337	0.114974	0.120978	0.903929	0.999075	-5.22599	FALSE		long intergenic non-protein coding RNA 1075 [Source:HGNC Symbol;Acc:HGNC:49118]	lncRNA	34.46
VIP	BD	ENSG00000230173	LINC01790	-1.51472	0.0716225	0.0667818	0.946876	0.999075	-5.16094	FALSE	101927431	long intergenic non-protein coding RNA 1790 [Source:HGNC Symbol;Acc:HGNC:52579]	lncRNA	32.68
VIP	BD	ENSG00000230176	LINC01433	-3.60181	-1.53512	-1.31336	0.191786	0.981856	-4.5615	FALSE		long intergenic non-protein coding RNA 1433 [Source:HGNC Symbol;Acc:HGNC:50746]	lncRNA	46.69
VIP	BD	ENSG00000230183	CNOT6LP1	-3.02391	0.184319	0.156056	0.876274	0.999075	-5.10987	FALSE		CNOT6L pseudogene 1 [Source:HGNC Symbol;Acc:HGNC:32355]	processed_pseudogene	43.16
VIP	BD	ENSG00000230185	HSDL2-AS1	1.12177	0.860331	0.928012	0.355426	0.990694	-4.93442	FALSE		HSDL2 antisense RNA 1 [Source:HGNC Symbol;Acc:HGNC:31438]	lncRNA	40.94
VIP	BD	ENSG00000230186		-2.64061	-1.22954	-1.09712	0.274977	0.986512	-4.73342	FALSE		novel transcript	lncRNA	43.4
VIP	BD	ENSG00000230190		-2.87643	-0.590471	-0.484259	0.629162	0.993718	-5.03695	FALSE	105375556	novel transcript	lncRNA	36.57
VIP	BD	ENSG00000230205		-3.58623	0.202548	0.169971	0.865344	0.999075	-5.11253	FALSE		novel transcript	lncRNA	39.88
VIP	BD	ENSG00000230212	CBR1-AS1	0.0935572	-0.609177	-0.567267	0.571685	0.993718	-5.09843	FALSE	100133286	CBR1 antisense RNA 1 [Source:HGNC Symbol;Acc:HGNC:55777]	lncRNA	43.47
VIP	BD	ENSG00000230223	ATXN8OS	-0.16193	-0.899354	-0.82005	0.413955	0.990694	-4.98798	FALSE		ATXN8 opposite strand lncRNA [Source:HGNC Symbol;Acc:HGNC:10561]	lncRNA	34.72
VIP	BD	ENSG00000230258		1.52938	-0.381829	-0.506405	0.613582	0.993718	-5.29335	FALSE		novel transcript	lncRNA	38.22
VIP	BD	ENSG00000230262	LINC02603	2.58392	0.157528	0.232359	0.816689	0.999075	-5.44058	FALSE	158257	long intergenic non-protein coding RNA 2603 [Source:HGNC Symbol;Acc:HGNC:37186]	lncRNA	40.69
VIP	BD	ENSG00000230267	HERC2P4	1.10479	0.207574	0.220256	0.826079	0.999075	-5.26914	FALSE		HERC2 pseudogene 4 [Source:HGNC Symbol;Acc:HGNC:4872]	transcribed_unprocessed_pseudogene	43.48
VIP	BD	ENSG00000230269	LINC02525	-1.52943	-1.44652	-1.17874	0.241036	0.981856	-4.68433	FALSE		long intergenic non-protein coding RNA 2525 [Source:HGNC Symbol;Acc:HGNC:53545]	lncRNA	45.03
VIP	BD	ENSG00000230286		-0.384345	-0.0302671	-0.0305191	0.975708	0.999075	-5.20215	FALSE		novel transcript	lncRNA	44.23
VIP	BD	ENSG00000230303		1.18412	-0.627955	-0.65087	0.516483	0.991403	-5.1218	FALSE		novel transcript	lncRNA	38.33
VIP	BD	ENSG00000230313	HCG24	-3.75324	-1.70653	-1.53707	0.127137	0.971782	-4.35792	FALSE		HLA complex group 24 [Source:HGNC Symbol;Acc:HGNC:23500]	lncRNA	42.75
VIP	BD	ENSG00000230314	ELOVL2-AS1	0.698046	0.0811529	0.0833667	0.933711	0.999075	-5.23571	FALSE	100506409	ELOVL2 antisense RNA 1 [Source:HGNC Symbol;Acc:HGNC:44156]	lncRNA	41.86
VIP	BD	ENSG00000230317	LINC01284	4.35641	0.0093178	0.0257637	0.979492	0.999075	-5.97756	FALSE	101926971	long intergenic non-protein coding RNA 1284 [Source:HGNC Symbol;Acc:HGNC:50342]	lncRNA	40.5
VIP	BD	ENSG00000230323	LINC00159	4.89717	-0.653158	-2.17715	0.0315982	0.907683	-3.96947	FALSE		long intergenic non-protein coding RNA 159 [Source:HGNC Symbol;Acc:HGNC:1285]	lncRNA	42.53
VIP	BD	ENSG00000230324	LINC01734	-1.77467	0.178854	0.145547	0.884544	0.999075	-5.11542	FALSE	339568	long intergenic non-protein coding RNA 1734 [Source:HGNC Symbol;Acc:HGNC:52522]	lncRNA	41.59
VIP	BD	ENSG00000230327	MTCO1P42	-3.66518	-1.44434	-1.21322	0.227636	0.981856	-4.64181	FALSE		MT-CO1 pseudogene 42 [Source:HGNC Symbol;Acc:HGNC:52107]	processed_pseudogene	45.04
VIP	BD	ENSG00000230333		4.91844	0.462456	1.4777	0.142335	0.974461	-5.09466	FALSE		novel transcript, antisense to THSD7A	lncRNA	37.05
VIP	BD	ENSG00000230342	FANCD2P2	0.119884	0.8328	0.858993	0.392206	0.990694	-5.00259	FALSE		FANCD2 pseudogene 2 [Source:HGNC Symbol;Acc:HGNC:44488]	unprocessed_pseudogene	40.89
VIP	BD	ENSG00000230358	SPDYE21	2.63899	0.0287773	0.0347493	0.972342	0.999075	-5.4404	FALSE	442572	speedy/RINGO cell cycle regulator family member E21 [Source:HGNC Symbol;Acc:HGNC:51517]	protein_coding	49.01
VIP	BD	ENSG00000230366	DSCR9	-1.20329	0.76252	0.644463	0.520612	0.991403	-4.99823	FALSE	257203	Down syndrome critical region 9 [Source:HGNC Symbol;Acc:HGNC:16301]	lncRNA	45.81
VIP	BD	ENSG00000230368	FAM41C	-3.68043	1.56071	1.36515	0.174983	0.981136	-4.51651	FALSE	284593	family with sequence similarity 41 member C [Source:HGNC Symbol;Acc:HGNC:27635]	lncRNA	48.14
VIP	BD	ENSG00000230373	GOLGA6L5P	0.634868	0.998225	1.08848	0.278753	0.986512	-4.82264	FALSE	642402	golgin A6 family like 5, pseudogene [Source:HGNC Symbol;Acc:HGNC:30472]	transcribed_unprocessed_pseudogene	53.89
VIP	BD	ENSG00000230375	GSTA11P	-1.07306	0.911518	0.869498	0.386461	0.990694	-4.90617	FALSE		glutathione S-transferase alpha 11, pseudogene [Source:HGNC Symbol;Acc:HGNC:49905]	unprocessed_pseudogene	41.89
VIP	BD	ENSG00000230387		-0.455378	-0.734971	-0.621964	0.535248	0.991403	-5.04106	FALSE	100505664	novel transcript	lncRNA	47.75
VIP	BD	ENSG00000230392		0.770001	-0.719553	-0.868979	0.386744	0.990694	-5.07731	FALSE	101928336	novel transcript	lncRNA	41.84
VIP	BD	ENSG00000230400	LINC01747	-3.13644	-0.58621	-0.560791	0.576076	0.993718	-5.02501	FALSE		long intergenic non-protein coding RNA 1747 [Source:HGNC Symbol;Acc:HGNC:52536]	lncRNA	43.47
VIP	BD	ENSG00000230408	BZW1-AS1	-2.40384	0.498508	0.446542	0.656081	0.995451	-5.06679	FALSE	101927795	BZW1 antisense RNA 1 [Source:HGNC Symbol;Acc:HGNC:40839]	lncRNA	42.49
VIP	BD	ENSG00000230415	LINC01786	-1.19577	0.760223	0.627974	0.531318	0.991403	-4.98948	FALSE		long intergenic non-protein coding RNA 1786 [Source:HGNC Symbol;Acc:HGNC:52575]	lncRNA	50.06
VIP	BD	ENSG00000230417	LINC00595	-0.0348167	0.00109512	0.000890491	0.999291	0.999837	-5.14832	FALSE	414243	long intergenic non-protein coding RNA 595 [Source:HGNC Symbol;Acc:HGNC:31430]	lncRNA	47.44
VIP	BD	ENSG00000230417	LINC00595	-0.0348167	0.00109512	0.000890491	0.999291	0.999837	-5.14832	FALSE	414243	long intergenic non-protein coding RNA 595 [Source:HGNC Symbol;Acc:HGNC:31430]	lncRNA	47.44
VIP	BD	ENSG00000230417	LINC00595	-0.0348167	0.00109512	0.000890491	0.999291	0.999837	-5.14832	FALSE	100132987	long intergenic non-protein coding RNA 595 [Source:HGNC Symbol;Acc:HGNC:31430]	lncRNA	47.44
VIP	BD	ENSG00000230417	LINC00595	-0.0348167	0.00109512	0.000890491	0.999291	0.999837	-5.14832	FALSE	100132987	long intergenic non-protein coding RNA 595 [Source:HGNC Symbol;Acc:HGNC:31430]	lncRNA	47.44
VIP	BD	ENSG00000230417	LINC00856	-0.0348167	0.00109512	0.000890491	0.999291	0.999837	-5.14832	FALSE	414243	long intergenic non-protein coding RNA 595 [Source:HGNC Symbol;Acc:HGNC:31430]	lncRNA	47.44
VIP	BD	ENSG00000230417	LINC00856	-0.0348167	0.00109512	0.000890491	0.999291	0.999837	-5.14832	FALSE	414243	long intergenic non-protein coding RNA 595 [Source:HGNC Symbol;Acc:HGNC:31430]	lncRNA	47.44
VIP	BD	ENSG00000230417	LINC00856	-0.0348167	0.00109512	0.000890491	0.999291	0.999837	-5.14832	FALSE	100132987	long intergenic non-protein coding RNA 595 [Source:HGNC Symbol;Acc:HGNC:31430]	lncRNA	47.44
VIP	BD	ENSG00000230417	LINC00856	-0.0348167	0.00109512	0.000890491	0.999291	0.999837	-5.14832	FALSE	100132987	long intergenic non-protein coding RNA 595 [Source:HGNC Symbol;Acc:HGNC:31430]	lncRNA	47.44
VIP	BD	ENSG00000230423		-2.56664	0.910386	0.851572	0.396295	0.990694	-4.88456	FALSE		novel transcript	lncRNA	42.42
VIP	BD	ENSG00000230424	EMC1-AS1	0.546704	0.185814	0.175804	0.86077	0.999075	-5.21103	FALSE	101927895	EMC1 antisense RNA 1 [Source:HGNC Symbol;Acc:HGNC:54050]	lncRNA	45.94
VIP	BD	ENSG00000230425	RSU1P1	-3.14745	1.00148	0.962858	0.337723	0.990694	-4.82532	FALSE		Ras suppressor protein 1 pseudogene 1 [Source:HGNC Symbol;Acc:HGNC:31114]	unprocessed_pseudogene	42.09
VIP	BD	ENSG00000230426	LINC01036	5.94028	-0.489132	-2.08774	0.039122	0.921715	-4.56237	FALSE	104169671	long intergenic non-protein coding RNA 1036 [Source:HGNC Symbol;Acc:HGNC:49024]	lncRNA	35.89
VIP	BD	ENSG00000230438	SERPINB9P1	1.69469	-1.09774	-1.2998	0.196377	0.981856	-4.70641	FALSE		serpin family B member 9 pseudogene 1 [Source:HGNC Symbol;Acc:HGNC:28590]	lncRNA	46.86
VIP	BD	ENSG00000230445	LRRC37A6P	-2.48045	-2.69906	-2.26301	0.0255909	0.905428	-3.48067	FALSE		leucine rich repeat containing 37 member A6, pseudogene [Source:HGNC Symbol;Acc:HGNC:33746]	transcribed_processed_pseudogene	49.85
VIP	BD	ENSG00000230448	LINC00276	6.40735	-0.123878	-0.484269	0.62958	0.993718	-6.6814	FALSE	100499171	long intergenic non-protein coding RNA 276 [Source:HGNC Symbol;Acc:HGNC:38663]	lncRNA	35.76
VIP	BD	ENSG00000230453	ANKRD18B	3.83083	-0.202039	-0.383254	0.702269	0.999075	-5.72077	FALSE	441459	ankyrin repeat domain 18B [Source:HGNC Symbol;Acc:HGNC:23644]	protein_coding	42.04
VIP	BD	ENSG00000230454		-3.48364	0.0213616	0.0181731	0.985534	0.999075	-5.12147	FALSE		novel transcript	lncRNA	58.51
VIP	BD	ENSG00000230461	PROX1-AS1	6.8763	-0.0276054	-0.168484	0.866511	0.999075	-6.96732	FALSE		PROX1 antisense RNA 1 [Source:HGNC Symbol;Acc:HGNC:43656]	lncRNA	41.3
VIP	BD	ENSG00000230472		0.731337	-0.19707	-0.212756	0.831909	0.999075	-5.29701	FALSE		novel transcript	lncRNA	35.42
VIP	BD	ENSG00000230479		-2.56643	-3.15933	-2.93048	0.0041136	0.739873	-2.41485	FALSE		novel transcript	lncRNA	47.32
VIP	BD	ENSG00000230487	PSMG3-AS1	3.40385	0.535235	0.908964	0.365349	0.990694	-5.33452	FALSE	114796	PSMG3 antisense RNA 1 (head to head) [Source:HGNC Symbol;Acc:HGNC:22230]	lncRNA	53.15
VIP	BD	ENSG00000230489	VAV3-AS1	-0.955109	-2.13452	-1.86512	0.06482	0.957266	-3.99424	FALSE	100873946	VAV3 antisense RNA 1 [Source:HGNC Symbol;Acc:HGNC:40608]	lncRNA	41.33
VIP	BD	ENSG00000230490		5.66542	0.257499	1.15887	0.249011	0.981856	-5.90398	FALSE		novel transcript	lncRNA	38.52
VIP	BD	ENSG00000230492		-0.344854	-0.429808	-0.376277	0.707433	0.999075	-5.12357	FALSE		novel transcript	lncRNA	44.36
VIP	BD	ENSG00000230498		-0.44488	1.3215	1.23869	0.218089	0.981856	-4.6482	FALSE		novel transcript	lncRNA	40.39
VIP	BD	ENSG00000230500	MKX-AS1	-1.2765	1.70214	1.48898	0.139343	0.974461	-4.41082	FALSE		MKX antisense RNA 1 [Source:HGNC Symbol;Acc:HGNC:50686]	lncRNA	40.05
VIP	BD	ENSG00000230506		-3.14185	-1.02126	-0.87306	0.384525	0.990694	-4.87981	FALSE		novel transcript	lncRNA	40.7
VIP	BD	ENSG00000230510	PPP5D1P	2.74446	0.794068	1.2957	0.197781	0.981856	-4.85824	FALSE		PPP5 tetratricopeptide repeat domain containing 1, pseudogene [Source:HGNC Symbol;Acc:HGNC:44209]	transcribed_unprocessed_pseudogene	54.54
VIP	BD	ENSG00000230513	THAP7-AS1	-4.04401	2.53309	2.22924	0.0278225	0.905428	-3.53208	FALSE	439931	THAP7 antisense RNA 1 [Source:HGNC Symbol;Acc:HGNC:41013]	lncRNA	50.16
VIP	BD	ENSG00000230523	LINC01756	-0.963458	0.438224	0.397531	0.691744	0.999075	-5.10782	FALSE	101928460	long intergenic non-protein coding RNA 1756 [Source:HGNC Symbol;Acc:HGNC:52545]	lncRNA	47.84
VIP	BD	ENSG00000230524	COL6A4P1	1.7756	-0.504891	-0.719886	0.473117	0.990694	-5.25809	FALSE		collagen type VI alpha 4 pseudogene 1 [Source:HGNC Symbol;Acc:HGNC:33484]	transcribed_unprocessed_pseudogene	42.32
VIP	BD	ENSG00000230525	LINC01799	2.04827	-0.251807	-0.355224	0.723099	0.999075	-5.51456	FALSE	101060019	long intergenic non-protein coding RNA 1799 [Source:HGNC Symbol;Acc:HGNC:52589]	lncRNA	38.12
VIP	BD	ENSG00000230533	LINC03004	0.955611	-0.493888	-0.628819	0.530767	0.991403	-5.25021	FALSE	102723649	long intergenic non-protein coding RNA 3004 [Source:HGNC Symbol;Acc:HGNC:56128]	lncRNA	40.32
VIP	BD	ENSG00000230534		-0.537966	-0.309734	-0.306285	0.759965	0.999075	-5.18115	FALSE		novel transcript	lncRNA	43.17
VIP	BD	ENSG00000230537	LINC02937	2.29167	-0.94535	-1.15087	0.252273	0.981856	-4.88633	FALSE		long intergenic non-protein coding RNA 2937 [Source:HGNC Symbol;Acc:HGNC:55942]	lncRNA	44.26
VIP	BD	ENSG00000230551		1.50281	-0.835446	-0.951895	0.34323	0.990694	-4.96159	FALSE		novel transcript	lncRNA	37.36
VIP	BD	ENSG00000230552		-3.02385	-0.898617	-0.794538	0.428587	0.990694	-4.91578	FALSE		novel transcript	lncRNA	40.44
VIP	BD	ENSG00000230561	CCDC192	5.85554	-0.290004	-1.04834	0.296774	0.989899	-5.96241	FALSE	728586	coiled-coil domain containing 192 [Source:HGNC Symbol;Acc:HGNC:49566]	protein_coding	39.21
VIP	BD	ENSG00000230568	SF3A3P1	-3.19449	-1.24525	-1.02314	0.308478	0.990694	-4.77793	FALSE		splicing factor 3a, subunit 3 pseudogene 1 [Source:HGNC Symbol;Acc:HGNC:16576]	processed_pseudogene	45.29
VIP	BD	ENSG00000230572	KMT2CP5	-1.44729	1.10405	1.03209	0.304285	0.990694	-4.804	FALSE		lysine methyltransferase 2C pseudogene 5 [Source:HGNC Symbol;Acc:HGNC:56183]	transcribed_unprocessed_pseudogene	36.33
VIP	BD	ENSG00000230583	GTF2IRD1P1	-0.535157	1.09497	0.918976	0.360111	0.990694	-4.86232	FALSE		GTF2I repeat domain containing 1 pseudogene 1 [Source:HGNC Symbol;Acc:HGNC:44136]	transcribed_unprocessed_pseudogene	51.62
VIP	BD	ENSG00000230585	PHB1P12	-3.91483	0.229101	0.190449	0.849307	0.999075	-5.11516	FALSE		PHB1 pseudogene 12 [Source:HGNC Symbol;Acc:HGNC:39291]	processed_pseudogene	50.31
VIP	BD	ENSG00000230587	LINC02580	-0.576152	0.424892	0.368009	0.713571	0.999075	-5.12442	FALSE		long intergenic non-protein coding RNA 2580 [Source:HGNC Symbol;Acc:HGNC:53751]	lncRNA	51.39
VIP	BD	ENSG00000230590	FTX	9.39249	-0.0633186	-0.93702	0.351967	0.990694	-8.52547	FALSE	100302692	FTX transcript, XIST regulator [Source:HGNC Symbol;Acc:HGNC:37190]	lncRNA	39.58
VIP	BD	ENSG00000230601	TEX48	-0.0927903	-0.25397	-0.227736	0.820273	0.999075	-5.17591	FALSE	100505478	testis expressed 48 [Source:HGNC Symbol;Acc:HGNC:52393]	protein_coding	43.3
VIP	BD	ENSG00000230606	LINC02969	-0.580361	-0.0277863	-0.0253671	0.979808	0.999075	-5.13048	FALSE		long intergenic non-protein coding RNA 2969 [Source:HGNC Symbol;Acc:HGNC:56009]	lncRNA	40.33
VIP	BD	ENSG00000230612		-2.01275	-1.80574	-1.47569	0.142872	0.974461	-4.41645	FALSE		novel transcript, antisense to KIF3A	lncRNA	35.92
VIP	BD	ENSG00000230615		2.04751	-0.0404966	-0.0680451	0.945873	0.999075	-5.62552	FALSE	107984948	novel transcript	lncRNA	44.75
VIP	BD	ENSG00000230623		1.53794	-0.891602	-1.12575	0.262715	0.981856	-4.93639	FALSE		novel transcript, antisense to ZNF281	lncRNA	40.62
VIP	BD	ENSG00000230628		-1.44671	-1.12125	-1.05287	0.2947	0.989481	-4.78636	FALSE		novel transcript	lncRNA	40.11
VIP	BD	ENSG00000230630	DNM3OS	-2.7976	0.244193	0.1933	0.84708	0.999075	-5.10905	FALSE		DNM3 opposite strand/antisense RNA [Source:HGNC Symbol;Acc:HGNC:41228]	lncRNA	33.66
VIP	BD	ENSG00000230635	CYP4F60P	-3.53382	-0.0796173	-0.0664746	0.94712	0.999075	-5.11961	FALSE		cytochrome P450 family 4 subfamily F member 60, pseudogene [Source:HGNC Symbol;Acc:HGNC:42468]	unprocessed_pseudogene	54.08
VIP	BD	ENSG00000230637		-0.968359	1.45532	1.37817	0.170938	0.978601	-4.52547	FALSE		novel pseudogene	unprocessed_pseudogene	45.39
VIP	BD	ENSG00000230638		-1.13629	-2.0485	-1.65933	0.0998881	0.971782	-4.23328	FALSE		novel pseudogene	processed_pseudogene	49.96
VIP	BD	ENSG00000230641	USP12-DT	-3.70662	0.209533	0.190735	0.849084	0.999075	-5.11002	FALSE		USP12 divergent transcript [Source:HGNC Symbol;Acc:HGNC:39962]	lncRNA	42.14
VIP	BD	ENSG00000230645	LINC01818	3.4073	0.529291	1.02813	0.306134	0.990694	-5.26616	FALSE		long intergenic non-protein coding RNA 1818 [Source:HGNC Symbol;Acc:HGNC:52623]	lncRNA	37.74
VIP	BD	ENSG00000230647		1.88305	0.359286	0.474153	0.636327	0.993718	-5.32281	FALSE		novel transcript	lncRNA	40.51
VIP	BD	ENSG00000230649		1.074	-0.103649	-0.113248	0.91004	0.999075	-5.35925	FALSE	105375523	novel transcript	lncRNA	39.72
VIP	BD	ENSG00000230658	KLHL7-DT	-3.91827	0.261996	0.24773	0.804803	0.999075	-5.112	FALSE		KLHL7 divergent transcript [Source:HGNC Symbol;Acc:HGNC:43431]	lncRNA	40.09
VIP	BD	ENSG00000230666	CEACAM22P	2.42279	0.287962	0.489272	0.62562	0.993718	-5.51258	FALSE		CEA cell adhesion molecule 22, pseudogene [Source:HGNC Symbol;Acc:HGNC:38029]	transcribed_unprocessed_pseudogene	44.42
VIP	BD	ENSG00000230668		-3.09415	-1.13	-1.07053	0.286716	0.986512	-4.75354	FALSE		novel transcript	lncRNA	39.98
VIP	BD	ENSG00000230676		-2.5967	-0.375561	-0.310748	0.756578	0.999075	-5.08813	FALSE		novel transcript	lncRNA	52.33
VIP	BD	ENSG00000230701	FBXW4P1	-1.1033	-0.284869	-0.221082	0.825437	0.999075	-5.10038	FALSE	26226	F-box and WD repeat domain containing 4 pseudogene 1 [Source:HGNC Symbol;Acc:HGNC:13609]	processed_pseudogene	58.69
VIP	BD	ENSG00000230707		-3.80138	-0.43618	-0.383908	0.701785	0.999075	-5.08395	FALSE	389895	novel protein (LOC389895)	protein_coding	55.51
VIP	BD	ENSG00000230715		0.361065	-0.397626	-0.32457	0.746121	0.999075	-5.16362	FALSE		novel pseudogene	processed_pseudogene	65.26
VIP	BD	ENSG00000230725		-2.39291	0.115247	0.0949738	0.924508	0.999075	-5.11982	FALSE	284798	novel transcript	lncRNA	49.16
VIP	BD	ENSG00000230730		-0.724996	1.48605	1.40597	0.162543	0.977788	-4.50842	FALSE		novel transcript	lncRNA	45.65
VIP	BD	ENSG00000230731	LINC02938	-1.08078	-0.551656	-0.498079	0.619419	0.993718	-5.09158	FALSE		long intergenic non-protein coding RNA 2938 [Source:HGNC Symbol;Acc:HGNC:55952]	lncRNA	44.61
VIP	BD	ENSG00000230732		-4.04136	-1.20467	-1.09093	0.277678	0.986512	-4.74079	FALSE		novel transcript	lncRNA	39.19
VIP	BD	ENSG00000230753	ZNF341-AS1	-0.853424	0.660056	0.591319	0.555515	0.992826	-5.05904	FALSE	101929746	ZNF341 antisense RNA 1 [Source:HGNC Symbol;Acc:HGNC:50736]	lncRNA	47.85
VIP	BD	ENSG00000230768	LINC01676	-2.57433	-3.46342	-3.38369	0.000990647	0.478285	-1.52564	FALSE	101928476	long intergenic non-protein coding RNA 1676 [Source:HGNC Symbol;Acc:HGNC:52464]	lncRNA	32.94
VIP	BD	ENSG00000230773		5.65205	0.282835	0.928695	0.355789	0.990694	-6.14967	FALSE		novel transcript	lncRNA	40.04
VIP	BD	ENSG00000230782		3.28121	0.0941105	0.178373	0.858757	0.999075	-5.69928	FALSE	340512	novel transcript	lncRNA	40.5
VIP	BD	ENSG00000230793	SMARCE1P5	-1.97458	0.664743	0.547012	0.585474	0.993718	-5.01858	FALSE		SWI/SNF related, matrix associated, actin dependent regulator of chromatin, subfamily e, member 1 pseudogene 5 [Source:HGNC Symbol;Acc:HGNC:39734]	processed_pseudogene	48.08
VIP	BD	ENSG00000230795	HLA-K	-1.93323	-1.23769	-0.980445	0.32901	0.990694	-4.80208	FALSE		major histocompatibility complex, class I, K (pseudogene) [Source:HGNC Symbol;Acc:HGNC:4969]	unprocessed_pseudogene	59.12
VIP	BD	ENSG00000230803		-3.41839	-0.159009	-0.145331	0.884714	0.999075	-5.12182	FALSE		novel transcript	lncRNA	45.4
VIP	BD	ENSG00000230805		-3.52611	-0.88741	-0.724374	0.470369	0.990694	-4.94947	FALSE		novel transcript	lncRNA	58.4
VIP	BD	ENSG00000230806	SRGAP2-AS1	-1.91196	-1.69662	-1.45372	0.148861	0.974461	-4.4349	FALSE	100873165	SRGAP2 antisense RNA 1 [Source:HGNC Symbol;Acc:HGNC:40902]	lncRNA	43.4
VIP	BD	ENSG00000230817	LINC01362	4.67264	-0.487417	-1.54178	0.125988	0.971782	-5.08866	FALSE	103283057	long intergenic non-protein coding RNA 1362 [Source:HGNC Symbol;Acc:HGNC:50596]	lncRNA	37.03
VIP	BD	ENSG00000230823	CBX1P1	-3.17807	-2.24651	-1.89575	0.0606073	0.957266	-3.96648	FALSE		chromobox 1 pseudogene 1 [Source:HGNC Symbol;Acc:HGNC:38655]	processed_pseudogene	45.67
VIP	BD	ENSG00000230825	LINC03016	-0.541128	-0.845482	-0.74611	0.457187	0.990694	-4.98427	FALSE	101927354	long intergenic non-protein coding RNA 3016 [Source:HGNC Symbol;Acc:HGNC:56145]	lncRNA	40.4
VIP	BD	ENSG00000230836	LINC01293	-3.97403	1.00323	0.929352	0.354734	0.990694	-4.84346	FALSE		long intergenic non-protein coding RNA 1293 [Source:HGNC Symbol;Acc:HGNC:50362]	lncRNA	41.61
VIP	BD	ENSG00000230844	ZNF674-AS1	-3.26872	0.448305	0.377413	0.706592	0.999075	-5.07503	FALSE		ZNF674 antisense RNA 1 (head to head) [Source:HGNC Symbol;Acc:HGNC:44266]	lncRNA	46.21
VIP	BD	ENSG00000230845	GSTA10P	-3.2866	-0.164735	-0.154951	0.877143	0.999075	-5.11911	FALSE		glutathione S-transferase alpha 10, pseudogene [Source:HGNC Symbol;Acc:HGNC:49904]	unprocessed_pseudogene	42.86
VIP	BD	ENSG00000230847	OCLNP1	-3.60554	-0.383364	-0.345338	0.730497	0.999075	-5.08832	FALSE		OCLN pseudogene 1 [Source:HGNC Symbol;Acc:HGNC:53916]	unprocessed_pseudogene	41.96
VIP	BD	ENSG00000230848		-2.60256	-2.74169	-2.41133	0.0175445	0.884105	-3.26566	FALSE		novel transcript	lncRNA	49.41
VIP	BD	ENSG00000230852	LINC02857	-2.89709	0.899834	0.758889	0.449536	0.990694	-4.93258	FALSE		long intergenic non-protein coding RNA 2857 [Source:HGNC Symbol;Acc:HGNC:54394]	lncRNA	41.84
VIP	BD	ENSG00000230863		2.81899	-0.0209763	-0.0315938	0.974853	0.999075	-5.56202	FALSE		histidine acid phosphatase domain containing 1 (HISPPD1) pseudogene	transcribed_processed_pseudogene	38.76
VIP	BD	ENSG00000230864		2.17068	-0.42845	-0.610662	0.542678	0.991453	-5.33137	FALSE		novel transcript	lncRNA	35.91
VIP	BD	ENSG00000230866	LINC02558	2.07353	0.0526461	0.0855808	0.931955	0.999075	-5.61062	FALSE		long intergenic non-protein coding RNA 2558 [Source:HGNC Symbol;Acc:HGNC:53597]	lncRNA	44.19
VIP	BD	ENSG00000230869	AGAP10P	-2.22971	-1.66396	-1.49385	0.138067	0.974461	-4.40056	FALSE		ArfGAP with GTPase domain, ankyrin repeat and PH domain 10, pseudogene [Source:HGNC Symbol;Acc:HGNC:23659]	unprocessed_pseudogene	40.58
VIP	BD	ENSG00000230872	MFSD13B	-3.97857	-0.472967	-0.420736	0.674766	0.997228	-5.06924	FALSE	105371130	major facilitator superfamily domain containing 13B (pseudogene) [Source:HGNC Symbol;Acc:HGNC:52163]	transcribed_unitary_pseudogene	41.17
VIP	BD	ENSG00000230873	STMND1	-0.495837	0.0792788	0.0885912	0.929567	0.999075	-5.26742	FALSE	401236	stathmin domain containing 1 [Source:HGNC Symbol;Acc:HGNC:44668]	protein_coding	40.77
VIP	BD	ENSG00000230876	LINC00486	4.09662	-0.308991	-0.850047	0.397139	0.990694	-5.6369	FALSE		long intergenic non-protein coding RNA 486 [Source:HGNC Symbol;Acc:HGNC:42946]	lncRNA	43.34
VIP	BD	ENSG00000230891	LINC00692	-1.37198	1.23445	0.984823	0.326864	0.990694	-4.82886	FALSE	285326	long intergenic non-protein coding RNA 692 [Source:HGNC Symbol;Acc:HGNC:27708]	lncRNA	36.21
VIP	BD	ENSG00000230894		-1.27122	-0.463517	-0.385816	0.700376	0.999075	-5.09328	FALSE	107987014	novel transcript	lncRNA	42.39
VIP	BD	ENSG00000230908		-2.66337	-0.582404	-0.486615	0.627496	0.993718	-5.04459	FALSE		novel transcript	lncRNA	43.84
VIP	BD	ENSG00000230910	ADGRB3-DT	3.76452	-0.23258	-0.482418	0.630464	0.993718	-5.69187	FALSE		ADGRB3 divergent transcript [Source:HGNC Symbol;Acc:HGNC:55774]	lncRNA	39.25
VIP	BD	ENSG00000230926		-3.02537	-1.48071	-1.24516	0.21571	0.981856	-4.61782	FALSE		pseudogene similar to part of SAH (SA hypertension-associated homolog (rat))	unprocessed_pseudogene	38.46
VIP	BD	ENSG00000230927	TMBIM7P	-0.770113	1.34097	1.35355	0.178644	0.981856	-4.56464	FALSE	105375396	transmembrane BAX inhibitor motif containing 7, pseudogene [Source:HGNC Symbol;Acc:HGNC:49212]	transcribed_unitary_pseudogene	43.44
VIP	BD	ENSG00000230943	LINC02541	-0.396878	-0.342853	-0.286672	0.774901	0.999075	-5.16782	FALSE	101927686	long intergenic non-protein coding RNA 2541 [Source:HGNC Symbol;Acc:HGNC:53574]	lncRNA	39.61
VIP	BD	ENSG00000230946	HNRNPA1P68	-3.85269	0.895331	0.768209	0.444003	0.990694	-4.93128	FALSE		heterogeneous nuclear ribonucleoprotein A1 pseudogene 68 [Source:HGNC Symbol;Acc:HGNC:48798]	processed_pseudogene	44.94
VIP	BD	ENSG00000230951	GPS2P2	-3.70599	1.13978	0.993331	0.322721	0.990694	-4.80341	FALSE		G protein pathway suppressor 2 pseudogene 2 [Source:HGNC Symbol;Acc:HGNC:49623]	processed_pseudogene	58.11
VIP	BD	ENSG00000230952	LINC03037	-3.71258	-0.261667	-0.242986	0.808467	0.999075	-5.10811	FALSE		long intergenic non-protein coding RNA 3037 [Source:HGNC Symbol;Acc:HGNC:56227]	lncRNA	47.07
VIP	BD	ENSG00000230960		-3.67131	-1.25367	-1.13447	0.259056	0.981856	-4.70627	FALSE	154449	novel transcript	lncRNA	52.66
VIP	BD	ENSG00000230962	LINC01520	1.29715	-1.44835	-2.13162	0.0352556	0.907683	-3.62037	FALSE	101929684	long intergenic non-protein coding RNA 1520 [Source:HGNC Symbol;Acc:HGNC:51218]	lncRNA	37.03
VIP	BD	ENSG00000230972		0.227138	-1.00291	-1.2093	0.229129	0.981856	-4.79506	FALSE		novel transcript	lncRNA	33.77
VIP	BD	ENSG00000230975		3.28933	0.0942843	0.159525	0.873613	0.999075	-5.87288	FALSE		novel transcript	lncRNA	36.75
VIP	BD	ENSG00000230978	LINC00160	-2.23793	-0.708771	-0.623065	0.534527	0.991403	-5.00129	FALSE	54064	long intergenic non-protein coding RNA 160 [Source:HGNC Symbol;Acc:HGNC:1294]	lncRNA	43.92
VIP	BD	ENSG00000230989	HSBP1	3.24859	0.163044	0.265772	0.790911	0.999075	-5.61738	FALSE	3281	heat shock factor binding protein 1 [Source:HGNC Symbol;Acc:HGNC:5203]	protein_coding	43.48
VIP	BD	ENSG00000230990		1.79657	0.67396	0.907776	0.365974	0.990694	-5.13518	FALSE		putative novel transcript.	lncRNA	38.99
VIP	BD	ENSG00000231009	CUBNP1	-2.7334	0.684267	0.655102	0.513765	0.991403	-4.99161	FALSE		cubilin pseudogene 1 [Source:HGNC Symbol;Acc:HGNC:44983]	unprocessed_pseudogene	38.11
VIP	BD	ENSG00000231013	SCTR-AS1	-3.52119	0.563665	0.47452	0.636066	0.993718	-5.05304	FALSE	107105282	SCTR antisense RNA 1 [Source:HGNC Symbol;Acc:HGNC:40516]	lncRNA	52.99
VIP	BD	ENSG00000231019	LINC00373	1.6704	-1.33453	-1.51812	0.131841	0.973348	-4.47427	FALSE	105370306	long intergenic non-protein coding RNA 373 [Source:HGNC Symbol;Acc:HGNC:42695]	lncRNA	36.01
VIP	BD	ENSG00000231023	LINC00326	3.44849	0.597584	1.33769	0.183747	0.981856	-4.98712	FALSE	285735	long intergenic non-protein coding RNA 326 [Source:HGNC Symbol;Acc:HGNC:41926]	lncRNA	36.84
VIP	BD	ENSG00000231028	AHI1-DT	5.72964	0.13619	0.560552	0.576239	0.993718	-6.3652	FALSE	100131814	AHI1 divergent transcript [Source:HGNC Symbol;Acc:HGNC:32526]	lncRNA	37.48
VIP	BD	ENSG00000231031	LINC01804	0.687992	-0.537816	-0.627624	0.531546	0.991403	-5.19713	FALSE	101926966	long intergenic non-protein coding RNA 1804 [Source:HGNC Symbol;Acc:HGNC:52596]	lncRNA	46.73
VIP	BD	ENSG00000231039		0.491765	-0.824755	-0.930054	0.354372	0.990694	-4.93805	FALSE		novel transcript	lncRNA	42.36
VIP	BD	ENSG00000231040	LINC01911	-0.355097	-0.487377	-0.510087	0.611009	0.993718	-5.17999	FALSE		long intergenic non-protein coding RNA 1911 [Source:HGNC Symbol;Acc:HGNC:52730]	lncRNA	36.02
VIP	BD	ENSG00000231043		-2.74549	-0.0121859	-0.0116453	0.99073	0.999075	-5.1142	FALSE		IK cytokine, down-regulator of HLA II (IK) pseudogene	processed_pseudogene	48.19
VIP	BD	ENSG00000231046	MFSD4B-DT	0.220077	-1.30334	-1.31142	0.192435	0.981856	-4.61891	FALSE		MFSD4B divergent transcript [Source:HGNC Symbol;Acc:HGNC:55773]	lncRNA	40.44
VIP	BD	ENSG00000231050	GNB1-DT	-3.59974	-1.46	-1.29262	0.198841	0.981856	-4.57737	FALSE	105378949	GNB1 divergent transcript [Source:HGNC Symbol;Acc:HGNC:55772]	lncRNA	66.42
VIP	BD	ENSG00000231057	NEK2-DT	-3.21669	-0.0257043	-0.0228895	0.98178	0.999075	-5.12668	FALSE		NEK2 divergent transcript [Source:HGNC Symbol;Acc:HGNC:28085]	lncRNA	45.91
VIP	BD	ENSG00000231061	LINC00395	0.772356	-0.718282	-0.821341	0.413222	0.990694	-5.07688	FALSE	100874157	long intergenic non-protein coding RNA 395 [Source:HGNC Symbol;Acc:HGNC:42723]	lncRNA	34.01
VIP	BD	ENSG00000231064	THBS3-AS1	-3.10211	0.0841468	0.0702302	0.944138	0.999075	-5.11388	FALSE	105371450	THBS3 antisense RNA 1 [Source:HGNC Symbol;Acc:HGNC:40582]	lncRNA	55.19
VIP	BD	ENSG00000231074	HCG18	5.48947	0.190101	0.861653	0.390746	0.990694	-6.018	FALSE	414777	HLA complex group 18 [Source:HGNC Symbol;Acc:HGNC:31337]	lncRNA	42.85
VIP	BD	ENSG00000231079	KIF5C-AS1	-0.0549085	1.61824	1.40452	0.162971	0.977788	-4.49214	FALSE		KIF5C antisense RNA 1 [Source:HGNC Symbol;Acc:HGNC:40325]	lncRNA	44.1
VIP	BD	ENSG00000231083		-2.11626	3.04029	2.53922	0.0125024	0.855853	-3.04996	FALSE		novel transcript	lncRNA	45.88
VIP	BD	ENSG00000231090	MIR4422HG	2.80361	0.242731	0.42991	0.668099	0.996237	-5.57529	FALSE	109729135	MIR4422 host gene [Source:HGNC Symbol;Acc:HGNC:53113]	lncRNA	42.96
VIP	BD	ENSG00000231105	ECE1-AS1	-4.05229	-1.40442	-1.30717	0.193869	0.981856	-4.57097	FALSE	100506801	ECE1 antisense RNA 1 [Source:HGNC Symbol;Acc:HGNC:40203]	lncRNA	51.31
VIP	BD	ENSG00000231107	LINC01508	3.39413	0.566043	1.14887	0.253091	0.981856	-5.18918	FALSE	101927873	long intergenic non-protein coding RNA 1508 [Source:HGNC Symbol;Acc:HGNC:51190]	lncRNA	38.94
VIP	BD	ENSG00000231113	LINC02976	0.235426	-0.328067	-0.327469	0.743933	0.999075	-5.20274	FALSE		long intergenic non-protein coding RNA 2976 [Source:HGNC Symbol;Acc:HGNC:56026]	lncRNA	48.07
VIP	BD	ENSG00000231119		-2.8181	0.607456	0.499998	0.618071	0.993718	-5.03637	FALSE	101927377	novel transcript, antisense to ZMYND8	lncRNA	45.73
VIP	BD	ENSG00000231130	HLA-T	-3.63654	-0.345712	-0.303916	0.761764	0.999075	-5.0959	FALSE		major histocompatibility complex, class I, T (pseudogene) [Source:HGNC Symbol;Acc:HGNC:23478]	unprocessed_pseudogene	51.54
VIP	BD	ENSG00000231131	LNCAROD	4.97005	0.0279313	0.0928836	0.926164	0.999075	-6.33018	FALSE	101928687	lncRNA activating regulator of DKK1 [Source:HGNC Symbol;Acc:HGNC:50913]	lncRNA	36.77
VIP	BD	ENSG00000231131	LNCAROD	4.97005	0.0279313	0.0928836	0.926164	0.999075	-6.33018	FALSE	105378305	lncRNA activating regulator of DKK1 [Source:HGNC Symbol;Acc:HGNC:50913]	lncRNA	36.77
VIP	BD	ENSG00000231133	HAR1B	-0.688831	0.439705	0.361799	0.718194	0.999075	-5.07697	FALSE	768097	highly accelerated region 1B [Source:HGNC Symbol;Acc:HGNC:33118]	lncRNA	58.01
VIP	BD	ENSG00000231143		-1.01384	0.0901932	0.079707	0.936615	0.999075	-5.1499	FALSE		novel transcript	lncRNA	36.33
VIP	BD	ENSG00000231160	KLF3-AS1	5.46526	0.22687	0.933729	0.352481	0.990694	-5.94909	FALSE		KLF3 antisense RNA 1 [Source:HGNC Symbol;Acc:HGNC:25796]	lncRNA	43.69
VIP	BD	ENSG00000231163	CSMD2-AS1	-4.01084	-2.20469	-1.98774	0.0493161	0.937469	-3.85123	FALSE	402779	CSMD2 antisense RNA 1 [Source:HGNC Symbol;Acc:HGNC:40882]	lncRNA	42.56
VIP	BD	ENSG00000231169	EEF1B2P1	-3.87561	-1.5449	-1.3973	0.165126	0.977788	-4.49153	FALSE		eukaryotic translation elongation factor 1 beta 2 pseudogene 1 [Source:HGNC Symbol;Acc:HGNC:3207]	processed_pseudogene	45.39
VIP	BD	ENSG00000231170	PDK4-AS1	1.414	0.775602	0.888303	0.376309	0.990694	-5.03591	FALSE		PDK4 antisense RNA 1 [Source:HGNC Symbol;Acc:HGNC:55767]	lncRNA	38.67
VIP	BD	ENSG00000231171	LINC01098	2.50462	0.89541	1.40122	0.163953	0.977788	-4.73123	FALSE	285501	long intergenic non-protein coding RNA 1098 [Source:HGNC Symbol;Acc:HGNC:27731]	lncRNA	35.49
VIP	BD	ENSG00000231173		-3.7085	1.23363	1.12965	0.261074	0.981856	-4.70658	FALSE		novel transcript	lncRNA	40.99
VIP	BD	ENSG00000231175	LINC01720	3.17149	-0.778371	-1.42519	0.156922	0.977063	-4.88291	FALSE	440704	long intergenic non-protein coding RNA 1720 [Source:HGNC Symbol;Acc:HGNC:52507]	lncRNA	33.34
VIP	BD	ENSG00000231177	LINC00852	-3.59526	0.201452	0.174404	0.861868	0.999075	-5.11311	FALSE	84657	long intergenic non-protein coding RNA 852 [Source:HGNC Symbol;Acc:HGNC:29904]	lncRNA	48.64
VIP	BD	ENSG00000231178		-0.400314	0.609163	0.584172	0.560297	0.993412	-5.09398	FALSE		novel transcript	lncRNA	44.19
VIP	BD	ENSG00000231183		-1.49087	0.145701	0.133802	0.893803	0.999075	-5.16106	FALSE	105375358	novel transcript	lncRNA	36.43
VIP	BD	ENSG00000231185	SPRY4-AS1	6.81274	-0.0245821	-0.131839	0.895401	0.999075	-6.98628	FALSE	101926941	SPRY4 antisense RNA 1 [Source:HGNC Symbol;Acc:HGNC:53465]	lncRNA	44.48
VIP	BD	ENSG00000231187	SYT15-AS1	-0.351042	-1.35871	-1.19917	0.233029	0.981856	-4.6821	FALSE	102724593	SYT15 antisense RNA 1 [Source:HGNC Symbol;Acc:HGNC:56167]	lncRNA	49.85
VIP	BD	ENSG00000231188		-2.99415	-1.0584	-0.88198	0.379704	0.990694	-4.86744	FALSE		novel transcript	lncRNA	48.9
VIP	BD	ENSG00000231189		-3.71725	-0.345236	-0.309777	0.757315	0.999075	-5.09965	FALSE		novel transcript	lncRNA	38.09
VIP	BD	ENSG00000231192	OR5H1	-3.85435	-1.91502	-1.70066	0.0918229	0.970167	-4.18797	FALSE	26341	olfactory receptor family 5 subfamily H member 1 [Source:HGNC Symbol;Acc:HGNC:8346]	protein_coding	35.42
VIP	BD	ENSG00000231205	ZNF826P	3.35734	0.491937	0.956705	0.340806	0.990694	-5.28034	FALSE		zinc finger protein 826, pseudogene [Source:HGNC Symbol;Acc:HGNC:33875]	transcribed_unprocessed_pseudogene	36.13
VIP	BD	ENSG00000231210	COMETT	2.50834	0.176882	0.279531	0.78036	0.999075	-5.62916	FALSE		cytosolic oncogenic antisense to MET transcript [Source:HGNC Symbol;Acc:HGNC:51196]	lncRNA	39.04
VIP	BD	ENSG00000231213	PLSCR5	0.782881	1.42924	1.4995	0.136599	0.974461	-4.44694	FALSE	389158	phospholipid scramblase family member 5 [Source:HGNC Symbol;Acc:HGNC:19952]	protein_coding	33.27
VIP	BD	ENSG00000231231	LINC01423	-3.20038	-2.1916	-2.05704	0.0420394	0.928539	-3.76221	FALSE		long intergenic non-protein coding RNA 1423 [Source:HGNC Symbol;Acc:HGNC:50732]	lncRNA	45.33
VIP	BD	ENSG00000231236		1.4643	-0.960452	-1.20037	0.232564	0.981856	-4.82834	FALSE		novel transcript	lncRNA	37.2
VIP	BD	ENSG00000231238	LINC00349	-3.45279	-0.725457	-0.662426	0.509079	0.991403	-4.97988	FALSE		long intergenic non-protein coding RNA 349 [Source:HGNC Symbol;Acc:HGNC:42667]	lncRNA	35.54
VIP	BD	ENSG00000231246	LINC02884	4.35862	-0.257162	-0.715816	0.475616	0.990694	-5.85155	FALSE	105378909	long intergenic non-protein coding RNA 2884 [Source:HGNC Symbol;Acc:HGNC:54808]	lncRNA	43.16
VIP	BD	ENSG00000231248	FAM242D	-3.63583	0.415205	0.370373	0.711815	0.999075	-5.08015	FALSE		family with sequence similarity 242 member D [Source:HGNC Symbol;Acc:HGNC:53874]	lncRNA	46.22
VIP	BD	ENSG00000231249	ITPR1-DT	-3.63731	2.70969	2.48608	0.0144139	0.855853	-3.15867	FALSE	100996539	ITPR1 divergent transcript [Source:HGNC Symbol;Acc:HGNC:44470]	lncRNA	44.95
VIP	BD	ENSG00000231252		5.51564	-0.0889044	-0.341518	0.733362	0.999075	-6.38869	FALSE	101926964	novel transcript	lncRNA	39.56
VIP	BD	ENSG00000231253	LINC01640	1.23689	-1.02609	-1.09343	0.276583	0.986512	-4.9034	FALSE	105373006	long intergenic non-protein coding RNA 1640 [Source:HGNC Symbol;Acc:HGNC:52427]	lncRNA	43.04
VIP	BD	ENSG00000231256	CFAP97D1	-3.15356	-0.466755	-0.401185	0.68906	0.998854	-5.07179	FALSE	284067	CFAP97 domain containing 1 [Source:HGNC Symbol;Acc:HGNC:37241]	protein_coding	43.57
VIP	BD	ENSG00000231274	SBK3	-3.95683	-1.97981	-1.84924	0.0670978	0.957266	-4.02032	FALSE	100130827	SH3 domain binding kinase family member 3 [Source:HGNC Symbol;Acc:HGNC:44121]	protein_coding	56.85
VIP	BD	ENSG00000231290	APCDD1L-DT	3.34213	0.283407	0.510663	0.610606	0.993718	-5.61217	FALSE	149773	APCDD1L divergent transcript [Source:HGNC Symbol;Acc:HGNC:27152]	lncRNA	48.17
VIP	BD	ENSG00000231297		-1.62598	-1.92078	-1.77669	0.0783729	0.957266	-4.10186	FALSE		novel transcript	lncRNA	39.82
VIP	BD	ENSG00000231298	MANCR	-3.49282	0.0958726	0.0898118	0.928599	0.999075	-5.12446	FALSE	100216001	mitotically associated long non coding RNA [Source:HGNC Symbol;Acc:HGNC:44678]	lncRNA	37.04
VIP	BD	ENSG00000231304	SGO1-AS1	6.96365	-0.0226506	-0.130347	0.896631	0.999075	-7.1635	FALSE	100874028	SGO1 antisense RNA 1 [Source:HGNC Symbol;Acc:HGNC:41081]	lncRNA	37.04
VIP	BD	ENSG00000231304	SGO1-AS1	6.96365	-0.0226506	-0.130347	0.896631	0.999075	-7.1635	FALSE	101927829	SGO1 antisense RNA 1 [Source:HGNC Symbol;Acc:HGNC:41081]	lncRNA	37.04
VIP	BD	ENSG00000231305		-1.93848	-0.410501	-0.330121	0.741934	0.999075	-5.0821	FALSE		novel transcript	lncRNA	48.93
VIP	BD	ENSG00000231312	MAP4K3-DT	6.69987	-0.0400439	-0.25624	0.798242	0.999075	-6.88021	FALSE		MAP4K3 divergent transcript [Source:HGNC Symbol;Acc:HGNC:54056]	lncRNA	41.25
VIP	BD	ENSG00000231317		-1.20197	-1.63784	-1.465	0.145764	0.974461	-4.44305	FALSE		coiled-coil domain containing 144C (CCDC144C) pseudogene	unprocessed_pseudogene	37.87
VIP	BD	ENSG00000231322	RPL13AP17	-3.26361	1.11732	0.925877	0.356529	0.990694	-4.84425	FALSE	399670	ribosomal protein L13a pseudogene 17 [Source:HGNC Symbol;Acc:HGNC:36167]	transcribed_processed_pseudogene	38.95
VIP	BD	ENSG00000231326	LINC02662	-0.458369	-0.329703	-0.301286	0.763763	0.999075	-5.13584	FALSE	105376348	long intergenic non-protein coding RNA 2662 [Source:HGNC Symbol;Acc:HGNC:54148]	lncRNA	39.89
VIP	BD	ENSG00000231329		-3.21855	-0.0595568	-0.053118	0.957734	0.999075	-5.12495	FALSE		novel transcript	lncRNA	40.62
VIP	BD	ENSG00000231358		-3.2567	0.395312	0.348003	0.728501	0.999075	-5.08399	FALSE		novel transcript	lncRNA	36.48
VIP	BD	ENSG00000231364	LINC01712	-0.390821	1.43651	1.33385	0.184998	0.981856	-4.57817	FALSE	105375358	long intergenic non-protein coding RNA 1712 [Source:HGNC Symbol;Acc:HGNC:52499]	lncRNA	36.92
VIP	BD	ENSG00000231365	WARS2-AS1	5.06043	0.0169242	0.0593762	0.95276	0.999075	-6.16247	FALSE	101929147	WARS2 antisense RNA 1 [Source:HGNC Symbol;Acc:HGNC:40612]	lncRNA	40.62
VIP	BD	ENSG00000231367	LINC02613	3.99915	0.161026	0.390264	0.697094	0.999075	-5.78202	FALSE	101929596	long intergenic non-protein coding RNA 2613 [Source:HGNC Symbol;Acc:HGNC:54068]	lncRNA	45.52
VIP	BD	ENSG00000231382	NBPF21P	-0.939681	0.456372	0.43913	0.661426	0.995977	-5.11231	FALSE		NBPF member 21, pseudogene [Source:HGNC Symbol;Acc:HGNC:32001]	unprocessed_pseudogene	44.24
VIP	BD	ENSG00000231383	FGF12-AS1	-3.49602	-1.72719	-1.45359	0.148895	0.974461	-4.43615	FALSE	100873986	FGF12 antisense RNA 1 [Source:HGNC Symbol;Acc:HGNC:40234]	lncRNA	35.74
VIP	BD	ENSG00000231389	HLA-DPA1	-1.53021	-1.45336	-1.12901	0.26134	0.981856	-4.70815	FALSE	3113	major histocompatibility complex, class II, DP alpha 1 [Source:HGNC Symbol;Acc:HGNC:4938]	protein_coding	42.77
VIP	BD	ENSG00000231401		-3.55626	0.701309	0.595159	0.552955	0.992826	-5.0143	FALSE		novel transcript	lncRNA	38.21
VIP	BD	ENSG00000231405		-1.35355	-1.12504	-1.05251	0.294862	0.989481	-4.78906	FALSE		novel transcript	lncRNA	44.32
VIP	BD	ENSG00000231407	GORAB-AS1	2.56586	-0.774653	-1.27759	0.204075	0.981856	-4.87139	FALSE		GORAB antisense RNA 1 [Source:HGNC Symbol;Acc:HGNC:54051]	lncRNA	36.93
VIP	BD	ENSG00000231418		-4.01469	-1.23432	-1.18689	0.23782	0.981856	-4.66727	FALSE	105375224	novel transcript	lncRNA	42.12
VIP	BD	ENSG00000231419	LINC00689	-0.056195	-0.65477	-0.569061	0.57047	0.993718	-5.06779	FALSE	154822	long intergenic non-protein coding RNA 689 [Source:HGNC Symbol;Acc:HGNC:27217]	lncRNA	52.76
VIP	BD	ENSG00000231424		5.25284	-0.309055	-1.09062	0.277815	0.986512	-5.79845	FALSE		novel transcript, antisense to FMO1	lncRNA	37.7
VIP	BD	ENSG00000231426	FILNC1	3.38721	0.275516	0.530251	0.597003	0.993718	-5.67897	FALSE		FOXO induced long non-coding RNA 1 [Source:HGNC Symbol;Acc:HGNC:53755]	lncRNA	37.7
VIP	BD	ENSG00000231427	LINC01445	3.04492	-0.0940938	-0.188774	0.850617	0.999075	-5.86427	FALSE	102723605	long intergenic non-protein coding RNA 1445 [Source:HGNC Symbol;Acc:HGNC:50771]	lncRNA	35.75
VIP	BD	ENSG00000231437	LINC01750	2.61187	-0.0961665	-0.126764	0.899358	0.999075	-5.42108	FALSE	643355	long intergenic non-protein coding RNA 1750 [Source:HGNC Symbol;Acc:HGNC:52538]	lncRNA	49.9
VIP	BD	ENSG00000231453	LINC01305	-3.39952	1.18251	1.01718	0.311291	0.990694	-4.78926	FALSE	285084	long intergenic non-protein coding RNA 1305 [Source:HGNC Symbol;Acc:HGNC:27690]	lncRNA	52.85
VIP	BD	ENSG00000231458	RNASEH1P2	-3.43182	-1.9319	-1.67478	0.0968086	0.971782	-4.2158	FALSE		ribonuclease H1 pseudogene 2 [Source:HGNC Symbol;Acc:HGNC:18715]	processed_pseudogene	53.92
VIP	BD	ENSG00000231460		0.499261	1.95652	1.7407	0.0845222	0.966159	-4.14784	FALSE		novel transcript	lncRNA	34.24
VIP	BD	ENSG00000231461	HLA-DPA2	-3.80901	0.833569	0.763256	0.446939	0.990694	-4.93517	FALSE		major histocompatibility complex, class II, DP alpha 2 (pseudogene) [Source:HGNC Symbol;Acc:HGNC:4939]	unprocessed_pseudogene	47.86
VIP	BD	ENSG00000231466		-3.19359	1.06796	0.9018	0.369126	0.990694	-4.8545	FALSE		PHD finger protein 10 (PHF10) pseudogene	processed_pseudogene	41.79
VIP	BD	ENSG00000231473	RB1-DT	-3.52933	-0.889967	-0.777342	0.438619	0.990694	-4.92463	FALSE	100862704	RB1 divergent transcript [Source:HGNC Symbol;Acc:HGNC:42778]	lncRNA	40.55
VIP	BD	ENSG00000231482		-2.73822	-0.718019	-0.573725	0.567321	0.993718	-5.00892	FALSE		novel transcript	lncRNA	48.3
VIP	BD	ENSG00000231492		-1.87579	0.471293	0.390565	0.696871	0.999075	-5.07171	FALSE		novel transcript	lncRNA	46.5
VIP	BD	ENSG00000231500	RPS18	2.5721	0.745498	0.939905	0.349318	0.990694	-5.08291	FALSE	6222	ribosomal protein S18 [Source:HGNC Symbol;Acc:HGNC:10401]	protein_coding	46.9
VIP	BD	ENSG00000231507	LINC01353	-2.02202	-0.498986	-0.417885	0.676843	0.99756	-5.06423	FALSE		long intergenic non-protein coding RNA 1353 [Source:HGNC Symbol;Acc:HGNC:50580]	lncRNA	50.58
VIP	BD	ENSG00000231512	SEPTIN14P21	-1.46058	-1.75213	-1.66001	0.0997499	0.971782	-4.23336	FALSE		septin 14 pseudogene 21 [Source:HGNC Symbol;Acc:HGNC:51712]	transcribed_unprocessed_pseudogene	38.76
VIP	BD	ENSG00000231523	SEPTIN14P1	0.80898	0.876955	1.03167	0.30448	0.990694	-4.85892	FALSE		septin 14 pseudogene 1 [Source:HGNC Symbol;Acc:HGNC:51685]	unprocessed_pseudogene	38.58
VIP	BD	ENSG00000231527	FAM27C	3.59402	-0.588199	-1.24897	0.214316	0.981856	-5.0135	FALSE	105379444	family with sequence similarity 27 member C [Source:HGNC Symbol;Acc:HGNC:23668]	lncRNA	44.33
VIP	BD	ENSG00000231532	LINC01249	-0.231963	-2.01614	-2.21763	0.0286278	0.905428	-3.48274	FALSE	727982	long intergenic non-protein coding RNA 1249 [Source:HGNC Symbol;Acc:HGNC:49843]	lncRNA	38.43
VIP	BD	ENSG00000231533		4.63623	-0.0106416	-0.0282526	0.977512	0.999075	-6.02975	FALSE		novel transcript	lncRNA	36.59
VIP	BD	ENSG00000231535	LINC00278	-0.485609	0.519715	0.552163	0.581953	0.993718	-5.11742	FALSE	100873962	long intergenic non-protein coding RNA 278 [Source:HGNC Symbol;Acc:HGNC:38712]	lncRNA	36.13
VIP	BD	ENSG00000231539		-1.51888	1.87136	1.57957	0.117066	0.971782	-4.31909	FALSE		novel transcript	lncRNA	39.53
VIP	BD	ENSG00000231548	OR55B1P	-3.19201	-1.59272	-1.4538	0.14884	0.974461	-4.43878	FALSE		olfactory receptor family 55 subfamily B member 1 pseudogene [Source:HGNC Symbol;Acc:HGNC:15241]	transcribed_unitary_pseudogene	43.52
VIP	BD	ENSG00000231551	PDE4DIPP6	-0.750914	1.54268	1.2648	0.208606	0.981856	-4.61383	FALSE		PDE4DIP pseudogene 6 [Source:HGNC Symbol;Acc:HGNC:55097]	transcribed_unprocessed_pseudogene	42.08
VIP	BD	ENSG00000231557		4.07659	0.285891	0.601868	0.548496	0.992826	-5.73046	FALSE		novel transcript	lncRNA	35.93
VIP	BD	ENSG00000231561	CEACAMP5	0.70713	-0.463751	-0.458116	0.64777	0.993718	-5.18096	FALSE		CEA cell adhesion molecule pseudogene 5 [Source:HGNC Symbol;Acc:HGNC:1827]	unprocessed_pseudogene	42.11
VIP	BD	ENSG00000231563		-3.73224	0.62287	0.558742	0.57747	0.993718	-5.02804	FALSE		novel transcript	lncRNA	52.12
VIP	BD	ENSG00000231566	LINC02595	-0.722979	0.292866	0.244667	0.807168	0.999075	-5.11921	FALSE		long intergenic non-protein coding RNA 2595 [Source:HGNC Symbol;Acc:HGNC:53946]	lncRNA	48.74
VIP	BD	ENSG00000231574	LINC02015	2.33158	0.223472	0.36776	0.713756	0.999075	-5.54833	FALSE	102724550	long intergenic non-protein coding RNA 2015 [Source:HGNC Symbol;Acc:HGNC:52850]	lncRNA	38.84
VIP	BD	ENSG00000231584	FAHD2CP	2.46091	-0.0736709	-0.103641	0.917642	0.999075	-5.49914	FALSE		fumarylacetoacetate hydrolase domain containing 2C, pseudogene [Source:HGNC Symbol;Acc:HGNC:44135]	transcribed_unprocessed_pseudogene	47.04
VIP	BD	ENSG00000231605	LINC01363	-1.05607	-0.262813	-0.214301	0.830708	0.999075	-5.13236	FALSE	101928484	long intergenic non-protein coding RNA 1363 [Source:HGNC Symbol;Acc:HGNC:50598]	lncRNA	43.77
VIP	BD	ENSG00000231606		-1.41947	-1.75456	-1.46203	0.146572	0.974461	-4.4333	FALSE		novel transcript	lncRNA	42.3
VIP	BD	ENSG00000231607	DLEU2	4.79245	-0.154659	-0.503251	0.61579	0.993718	-6.01843	FALSE	8847	deleted in lymphocytic leukemia 2 [Source:HGNC Symbol;Acc:HGNC:13748]	lncRNA	38.87
VIP	BD	ENSG00000231609	EHBP1-AS1	-2.39624	-0.399009	-0.319627	0.749855	0.999075	-5.08162	FALSE	100132215	EHBP1 antisense RNA 1 [Source:HGNC Symbol;Acc:HGNC:55766]	lncRNA	35.93
VIP	BD	ENSG00000231615		-2.7237	-1.77512	-1.45001	0.149891	0.974461	-4.43856	FALSE		novel pseudogene	processed_pseudogene	39.57
VIP	BD	ENSG00000231625	SLC47A1P2	0.274791	0.731923	0.658688	0.511467	0.991403	-5.04041	FALSE		SLC47A1 pseudogene 2 [Source:HGNC Symbol;Acc:HGNC:53866]	transcribed_unprocessed_pseudogene	42.53
VIP	BD	ENSG00000231638	LUARIS	-3.68331	-0.764165	-0.697012	0.48726	0.990694	-4.9692	FALSE	100506895	lncRNA upregulator of antiviral response interferon signaling [Source:HGNC Symbol;Acc:HGNC:40992]	lncRNA	42.16
VIP	BD	ENSG00000231646	FSIP2-AS1	2.18186	0.205647	0.288676	0.77337	0.999075	-5.44682	FALSE	107985781	FSIP2 antisense RNA 1 [Source:HGNC Symbol;Acc:HGNC:40978]	lncRNA	34.24
VIP	BD	ENSG00000231648	LINC01698	-1.77707	-0.0498349	-0.0444551	0.964622	0.999075	-5.14283	FALSE		long intergenic non-protein coding RNA 1698 [Source:HGNC Symbol;Acc:HGNC:52486]	lncRNA	42.54
VIP	BD	ENSG00000231662		-0.130458	0.0213808	0.0206754	0.983542	0.999075	-5.23384	FALSE		novel transcript	lncRNA	40.09
VIP	BD	ENSG00000231663	COA6-AS1	-3.76721	-0.410126	-0.352629	0.725039	0.999075	-5.0857	FALSE		COA6 antisense RNA 1 [Source:HGNC Symbol;Acc:HGNC:40825]	lncRNA	50
VIP	BD	ENSG00000231666	LINC01704	-1.27333	0.947777	0.820222	0.413857	0.990694	-4.91715	FALSE	646268	long intergenic non-protein coding RNA 1704 [Source:HGNC Symbol;Acc:HGNC:52492]	lncRNA	45.32
VIP	BD	ENSG00000231671	LINC01307	1.84796	-1.02785	-1.46495	0.145776	0.974461	-4.61892	FALSE	104355286	long intergenic non-protein coding RNA 1307 [Source:HGNC Symbol;Acc:HGNC:50494]	lncRNA	40.43
VIP	BD	ENSG00000231672	DIRC3	7.68695	0.0357324	0.323184	0.747167	0.999075	-7.36555	FALSE		disrupted in renal carcinoma 3 [Source:HGNC Symbol;Acc:HGNC:17805]	lncRNA	42.3
VIP	BD	ENSG00000231674	LINC00410	-0.150491	0.408295	0.40016	0.689812	0.999075	-5.13284	FALSE	144776	long intergenic non-protein coding RNA 410 [Source:HGNC Symbol;Acc:HGNC:42742]	lncRNA	35.52
VIP	BD	ENSG00000231681		1.60871	-0.473518	-0.594777	0.55321	0.992826	-5.3096	FALSE		novel transcript	lncRNA	38.94
VIP	BD	ENSG00000231683		-4.10263	0.113095	0.104176	0.917219	0.999075	-5.12832	FALSE	101927136	novel transcript	lncRNA	39.26
VIP	BD	ENSG00000231688	RPL21P43	-3.65953	-0.923137	-0.779707	0.437232	0.990694	-4.9252	FALSE		ribosomal protein L21 pseudogene 43 [Source:HGNC Symbol;Acc:HGNC:36008]	processed_pseudogene	43.86
VIP	BD	ENSG00000231689	LINC01090	5.71308	-0.310201	-1.07485	0.285886	0.986512	-6.12631	FALSE		long intergenic non-protein coding RNA 1090 [Source:HGNC Symbol;Acc:HGNC:49201]	lncRNA	36.03
VIP	BD	ENSG00000231690	LINC00574	-3.2872	-3.4132	-2.88717	0.00467781	0.739873	-2.51048	FALSE	80069	long intergenic non-protein coding RNA 574 [Source:HGNC Symbol;Acc:HGNC:21598]	lncRNA	47.8
VIP	BD	ENSG00000231698		3.37105	-0.658724	-1.38921	0.167564	0.978601	-4.97705	FALSE		novel transcript	lncRNA	42.16
VIP	BD	ENSG00000231704		-2.95968	0.608923	0.55284	0.581491	0.993718	-5.02563	FALSE		novel transcript	lncRNA	46.52
VIP	BD	ENSG00000231718	LINC02789	4.67638	-0.192769	-0.535324	0.593503	0.993718	-6.08394	FALSE	400800	long intergenic non-protein coding RNA 2789 [Source:HGNC Symbol;Acc:HGNC:54310]	lncRNA	36.08
VIP	BD	ENSG00000231721	LINC-PINT	3.68121	0.287572	0.69775	0.4868	0.990694	-5.60956	FALSE	378805	long intergenic non-protein coding RNA, p53 induced transcript [Source:HGNC Symbol;Acc:HGNC:26885]	lncRNA	41.71
VIP	BD	ENSG00000231728	TMSB15B-AS1	3.85803	0.0973477	0.199241	0.84244	0.999075	-5.78866	FALSE		TMSB15B antisense RNA 1 [Source:HGNC Symbol;Acc:HGNC:53858]	lncRNA	40.2
VIP	BD	ENSG00000231731		-2.33298	0.681909	0.527868	0.59865	0.993718	-5.02783	FALSE		novel transcript, antisense to IWS1	lncRNA	39.95
VIP	BD	ENSG00000231738	TSPAN19	-1.74149	-0.289519	-0.23855	0.811897	0.999075	-5.10271	FALSE	144448	tetraspanin 19 [Source:HGNC Symbol;Acc:HGNC:31886]	protein_coding	34.17
VIP	BD	ENSG00000231741		-3.65374	-0.766533	-0.690217	0.491506	0.990694	-4.97467	FALSE		novel pseudogene	processed_pseudogene	42.99
VIP	BD	ENSG00000231742	LINC01273	-4.02447	-0.698691	-0.646591	0.519239	0.991403	-4.99621	FALSE	101927541	long intergenic non-protein coding RNA 1273 [Source:HGNC Symbol;Acc:HGNC:50329]	lncRNA	51.54
VIP	BD	ENSG00000231749	ABCA9-AS1	-0.869037	-0.153823	-0.127753	0.898577	0.999075	-5.16757	FALSE	104355297	ABCA9 antisense RNA 1 [Source:HGNC Symbol;Acc:HGNC:39983]	lncRNA	37.94
VIP	BD	ENSG00000231752	EMBP1	2.05505	0.0252839	0.0413218	0.967114	0.999075	-5.51257	FALSE		embigin pseudogene 1 [Source:HGNC Symbol;Acc:HGNC:38661]	transcribed_unprocessed_pseudogene	37.75
VIP	BD	ENSG00000231754		-3.4602	0.658537	0.552909	0.581444	0.993718	-5.02704	FALSE		novel transcript	lncRNA	44.6
VIP	BD	ENSG00000231755	CHODL-AS1	0.933889	-1.82692	-2.80264	0.00598809	0.781009	-2.30843	FALSE		CHODL antisense RNA 1 [Source:HGNC Symbol;Acc:HGNC:1279]	lncRNA	38.64
VIP	BD	ENSG00000231764	DLX6-AS1	9.26583	-0.269812	-2.36111	0.021006	0.897305	-6.12036	FALSE		DLX6 antisense RNA 1 [Source:HGNC Symbol;Acc:HGNC:37151]	lncRNA	42.6
VIP	BD	ENSG00000231769		1.91453	-0.649315	-0.961316	0.338494	0.990694	-5.07614	FALSE		novel transcript	lncRNA	40.06
VIP	BD	ENSG00000231770	TMEM44-AS1	-1.44458	-3.44621	-2.95334	0.00384176	0.728567	-2.33562	FALSE		TMEM44 antisense RNA 1 [Source:HGNC Symbol;Acc:HGNC:44272]	lncRNA	48.42
VIP	BD	ENSG00000231772		5.28999	0.267695	0.852394	0.396186	0.990694	-6.11577	FALSE		novel transcript	lncRNA	38.42
VIP	BD	ENSG00000231776	LINC01611	3.29737	-0.290555	-0.526226	0.599786	0.993718	-5.66289	FALSE		long intergenic non-protein coding RNA 1611 [Source:HGNC Symbol;Acc:HGNC:51791]	lncRNA	37.84
VIP	BD	ENSG00000231781		-1.26065	-0.491418	-0.428524	0.669104	0.996565	-5.09528	FALSE		novel transcript	lncRNA	37.15
VIP	BD	ENSG00000231782	LINC00575	-3.28432	2.95213	2.62208	0.009973	0.833745	-2.95075	FALSE	439934	long intergenic non-protein coding RNA 575 [Source:HGNC Symbol;Acc:HGNC:21342]	lncRNA	44.98
VIP	BD	ENSG00000231784	DBIL5P	-3.00251	0.20379	0.174686	0.861646	0.999075	-5.1155	FALSE		diazepam binding inhibitor-like 5, pseudogene [Source:HGNC Symbol;Acc:HGNC:38519]	transcribed_unitary_pseudogene	49.65
VIP	BD	ENSG00000231794		-3.49672	-1.83822	-1.58118	0.116699	0.971782	-4.3135	FALSE		novel transcript, antisense to WDR91	lncRNA	43.76
VIP	BD	ENSG00000231806	PCAT7	-1.12377	-0.691336	-0.611674	0.542011	0.991453	-5.02414	FALSE		prostate cancer associated transcript 7 [Source:HGNC Symbol;Acc:HGNC:48824]	lncRNA	45.6
VIP	BD	ENSG00000231811		-3.7891	1.15118	1.03228	0.304199	0.990694	-4.776	FALSE	101927888	novel transcript	lncRNA	43.61
VIP	BD	ENSG00000231814	LINC00210	-0.00963094	-2.18194	-1.94316	0.0545426	0.950687	-3.89101	FALSE	100885798	long intergenic non-protein coding RNA 210 [Source:HGNC Symbol;Acc:HGNC:37458]	lncRNA	41.85
VIP	BD	ENSG00000231817	LINC01198	-0.14321	0.267501	0.296695	0.767257	0.999075	-5.20627	FALSE		long intergenic non-protein coding RNA 1198 [Source:HGNC Symbol;Acc:HGNC:49598]	lncRNA	43.09
VIP	BD	ENSG00000231824	AKAIN1	1.22443	0.253075	0.273146	0.785251	0.999075	-5.3118	FALSE	642597	A-kinase anchor inhibitor 1 [Source:HGNC Symbol;Acc:HGNC:28285]	protein_coding	39.25
VIP	BD	ENSG00000231826	LINC01819	-3.1259	1.70495	1.44731	0.150645	0.974461	-4.44424	FALSE	102723854	long intergenic non-protein coding RNA 1819 [Source:HGNC Symbol;Acc:HGNC:52624]	lncRNA	48.31
VIP	BD	ENSG00000231829		5.20609	-0.108181	-0.361698	0.718269	0.999075	-6.20511	FALSE		novel transcript	lncRNA	44.08
VIP	BD	ENSG00000231831	MTHFD1P1	-2.38766	0.511004	0.408284	0.683856	0.998629	-5.06129	FALSE		methylenetetrahydrofolate dehydrogenase (NADP+ dependent) 1 pseudogene 1 [Source:HGNC Symbol;Acc:HGNC:7433]	processed_pseudogene	47.25
VIP	BD	ENSG00000231840	TMEM139-AS1	-0.487825	-0.0346627	-0.0310555	0.975281	0.999075	-5.17292	FALSE		TMEM139 antisense RNA 1 [Source:HGNC Symbol;Acc:HGNC:40988]	lncRNA	43.84
VIP	BD	ENSG00000231858	STAT4-AS1	-1.70989	-0.0289144	-0.023691	0.981142	0.999075	-5.12756	FALSE	105373805	STAT4 antisense RNA 1 [Source:HGNC Symbol;Acc:HGNC:55764]	lncRNA	40.87
VIP	BD	ENSG00000231863		4.34891	0.117238	0.351471	0.725905	0.999075	-6.05016	FALSE		novel transcript	lncRNA	41.53
VIP	BD	ENSG00000231871	IPO9-AS1	-3.28004	0.57782	0.485381	0.628368	0.993718	-5.04524	FALSE	100873949	IPO9 antisense RNA 1 [Source:HGNC Symbol;Acc:HGNC:40892]	lncRNA	46.27
VIP	BD	ENSG00000231873		3.66285	0.1578	0.362843	0.717416	0.999075	-5.9083	FALSE	105377043	novel transcript	lncRNA	40.9
VIP	BD	ENSG00000231876		1.30632	-0.205172	-0.270111	0.787579	0.999075	-5.46896	FALSE	102723536	novel transcript	lncRNA	39.06
VIP	BD	ENSG00000231877		1.26118	0.0812472	0.0970118	0.922893	0.999075	-5.35375	FALSE		novel transcript	lncRNA	36.29
VIP	BD	ENSG00000231881		1.25326	-0.0238275	-0.0243238	0.980638	0.999075	-5.27932	FALSE		novel transcript	lncRNA	53.91
VIP	BD	ENSG00000231887	PRH1	3.51658	-0.00708059	-0.0130014	0.98965	0.999075	-5.70182	FALSE	5554	proline rich protein HaeIII subfamily 1 [Source:HGNC Symbol;Acc:HGNC:9366]	protein_coding	36.54
VIP	BD	ENSG00000231889	TRAF3IP2-AS1	6.78407	-0.220401	-1.46463	0.145862	0.974461	-5.90829	FALSE	643749	TRAF3IP2 antisense RNA 1 [Source:HGNC Symbol;Acc:HGNC:40005]	lncRNA	41.83
VIP	BD	ENSG00000231890	DARS1-AS1	1.1043	0.927646	0.983111	0.327702	0.990694	-4.93029	FALSE		DARS1 antisense RNA 1 [Source:HGNC Symbol;Acc:HGNC:40170]	lncRNA	42.55
VIP	BD	ENSG00000231894	WDR95P	1.40264	0.230571	0.285054	0.776137	0.999075	-5.39515	FALSE		WD repeat domain 95, pseudogene [Source:HGNC Symbol;Acc:HGNC:42637]	unitary_pseudogene	44.84
VIP	BD	ENSG00000231898	MYO3B-AS1	-3.59918	-0.0034911	-0.00305489	0.997568	0.999423	-5.12537	FALSE		MYO3B antisense RNA 1 [Source:HGNC Symbol;Acc:HGNC:40713]	lncRNA	40.36
VIP	BD	ENSG00000231902		0.311649	-0.210472	-0.197475	0.843819	0.999075	-5.20941	FALSE		novel transcript	lncRNA	36.37
VIP	BD	ENSG00000231905	SETP10	-3.77525	-1.19804	-1.00266	0.318217	0.990694	-4.7972	FALSE		SET pseudogene 10 [Source:HGNC Symbol;Acc:HGNC:42929]	processed_pseudogene	41.15
VIP	BD	ENSG00000231912		0.235002	0.184579	0.200687	0.841313	0.999075	-5.25799	FALSE		novel transcript	lncRNA	38.74
VIP	BD	ENSG00000231918		7.1533	-0.30163	-1.36518	0.176565	0.981171	-6.39307	FALSE	730100	novel transcript	lncRNA	35.27
VIP	BD	ENSG00000231924	PSG1	-0.381261	-1.17708	-1.05239	0.294917	0.989481	-4.80146	FALSE	5669	pregnancy specific beta-1-glycoprotein 1 [Source:HGNC Symbol;Acc:HGNC:9514]	protein_coding	45.75
VIP	BD	ENSG00000231925	TAPBP	4.47398	-0.257991	-0.732681	0.465306	0.990694	-5.71295	FALSE	6892	TAP binding protein [Source:HGNC Symbol;Acc:HGNC:11566]	protein_coding	49.91
VIP	BD	ENSG00000231933	MYO18B-AS1	-3.60263	-0.785328	-0.74616	0.457156	0.990694	-4.94276	FALSE		MYO18B antisense RNA 1 [Source:HGNC Symbol;Acc:HGNC:40831]	lncRNA	44.35
VIP	BD	ENSG00000231934	FAM242A	1.73874	-0.101352	-0.13747	0.89091	0.999075	-5.43504	FALSE		family with sequence similarity 242 member A [Source:HGNC Symbol;Acc:HGNC:51597]	lncRNA	42.24
VIP	BD	ENSG00000231937		-1.12031	-2.10163	-1.97108	0.051217	0.937469	-3.85199	FALSE		novel transcript	lncRNA	39.03
VIP	BD	ENSG00000231943	PGM5P4-AS1	-1.94659	1.06101	0.935103	0.351776	0.990694	-4.84249	FALSE	103344932	PGM5P4 antisense RNA 1 [Source:HGNC Symbol;Acc:HGNC:51195]	lncRNA	41.89
VIP	BD	ENSG00000231952	DPY19L1P2	2.47536	0.696113	1.08661	0.279575	0.986512	-5.03542	FALSE		DPY19L1 pseudogene 2 [Source:HGNC Symbol;Acc:HGNC:22851]	unprocessed_pseudogene	39.43
VIP	BD	ENSG00000231964		-2.11694	0.0871517	0.0715264	0.943108	0.999075	-5.12009	FALSE	102724323	novel transcript	lncRNA	43.77
VIP	BD	ENSG00000231966	LINC02818	-2.77775	0.366111	0.312951	0.754908	0.999075	-5.09739	FALSE		long intergenic non-protein coding RNA 2818 [Source:HGNC Symbol;Acc:HGNC:54349]	lncRNA	42.6
VIP	BD	ENSG00000231969	MMADHC-DT	6.77745	-0.0531181	-0.302001	0.76322	0.999075	-6.86155	FALSE		MMADHC divergent transcript [Source:HGNC Symbol;Acc:HGNC:41087]	lncRNA	37.4
VIP	BD	ENSG00000231971	CT69	-2.27461	1.08266	0.975276	0.331556	0.990694	-4.82107	FALSE		cancer/testis associated transcript 69 [Source:HGNC Symbol;Acc:HGNC:37196]	lncRNA	39.6
VIP	BD	ENSG00000231976	FAM238B	-3.68128	-1.35345	-1.24789	0.21471	0.981856	-4.61627	FALSE		family with sequence similarity 238 member B [Source:HGNC Symbol;Acc:HGNC:44917]	transcribed_unprocessed_pseudogene	45.87
VIP	BD	ENSG00000231977		1.32307	-0.206833	-0.180934	0.856751	0.999075	-5.22883	FALSE		novel transcript	lncRNA	64.2
VIP	BD	ENSG00000231979		-3.81843	-1.27041	-1.07223	0.285953	0.986512	-4.75163	FALSE		novel transcript	lncRNA	34.54
VIP	BD	ENSG00000231980		-0.448762	-0.599555	-0.513797	0.60842	0.993718	-5.06398	FALSE		novel transcript	lncRNA	53.86
VIP	BD	ENSG00000231987	LINC01787	2.14288	-0.0483596	-0.0815941	0.935117	0.999075	-5.59254	FALSE	101928241	long intergenic non-protein coding RNA 1787 [Source:HGNC Symbol;Acc:HGNC:52576]	lncRNA	36.05
VIP	BD	ENSG00000231990		1.30147	0.495692	0.56981	0.569965	0.993718	-5.24943	FALSE		novel transcript	lncRNA	44.35
VIP	BD	ENSG00000231993	EP300-AS1	-2.7245	-1.69872	-1.50713	0.134635	0.973975	-4.38625	FALSE		EP300 antisense RNA 1 [Source:HGNC Symbol;Acc:HGNC:50504]	lncRNA	46.39
VIP	BD	ENSG00000231999	LRRC8C-DT	3.58267	0.711115	1.27433	0.205221	0.981856	-4.97513	FALSE	400761	LRRC8C divergent transcript [Source:HGNC Symbol;Acc:HGNC:53731]	lncRNA	40.86
VIP	BD	ENSG00000232000	CLCN3P1	5.2444	0.0448697	0.159477	0.873585	0.999075	-6.2942	FALSE		chloride voltage-gated channel 3 pseudogene 1 [Source:HGNC Symbol;Acc:HGNC:49775]	transcribed_unprocessed_pseudogene	35.79
VIP	BD	ENSG00000232006		4.7241	-0.545954	-1.59904	0.112671	0.971782	-4.92568	FALSE		novel transcript	lncRNA	39.7
VIP	BD	ENSG00000232021	LEF1-AS1	2.53983	0.344075	0.548601	0.584387	0.993718	-5.46997	FALSE	641518	LEF1 antisense RNA 1 [Source:HGNC Symbol;Acc:HGNC:40339]	lncRNA	41.04
VIP	BD	ENSG00000232022	FAAHP1	1.94953	0.108109	0.158371	0.874454	0.999075	-5.39783	FALSE		fatty acid amide hydrolase pseudogene 1 [Source:HGNC Symbol;Acc:HGNC:50679]	transcribed_unprocessed_pseudogene	51.48
VIP	BD	ENSG00000232023	LINC01807	5.88942	-0.00987841	-0.0423262	0.966315	0.999075	-6.57046	FALSE	101928765	long intergenic non-protein coding RNA 1807 [Source:HGNC Symbol;Acc:HGNC:52610]	lncRNA	37.56
VIP	BD	ENSG00000232034		-4.09915	-2.50708	-2.2575	0.0259441	0.905428	-3.49656	FALSE		novel transcript	lncRNA	43.86
VIP	BD	ENSG00000232036		-4.03417	-1.44957	-1.3621	0.175938	0.981171	-4.52186	FALSE		novel pseudogene	processed_pseudogene	47.4
VIP	BD	ENSG00000232040	ZBED9	2.93215	0.252325	0.443621	0.658185	0.995908	-5.52665	FALSE	114821	zinc finger BED-type containing 9 [Source:HGNC Symbol;Acc:HGNC:13851]	protein_coding	39.71
VIP	BD	ENSG00000232043		-1.41516	-2.09046	-1.73083	0.0862768	0.966948	-4.15473	FALSE		novel transcript, antisense to PTPN1	lncRNA	47.66
VIP	BD	ENSG00000232044	SILC1	6.68255	0.224778	1.45567	0.148321	0.974461	-5.86189	FALSE		sciatic injury induced lincRNA upregulator of SOX11 [Source:HGNC Symbol;Acc:HGNC:26403]	lncRNA	43.35
VIP	BD	ENSG00000232046	LINC01798	3.73024	-0.194417	-0.419938	0.675347	0.9974	-5.88189	FALSE		long intergenic non-protein coding RNA 1798 [Source:HGNC Symbol;Acc:HGNC:52588]	lncRNA	39.07
VIP	BD	ENSG00000232053		5.19632	0.350411	1.00925	0.315433	0.990694	-5.87116	FALSE		novel transcript	lncRNA	37.85
VIP	BD	ENSG00000232057		1.67341	0.0235979	0.0249749	0.98012	0.999075	-5.33772	FALSE		novel transcript	lncRNA	54.28
VIP	BD	ENSG00000232058		0.195802	-1.09611	-1.25832	0.210931	0.981856	-4.72778	FALSE	101928475	novel transcript	lncRNA	41.12
VIP	BD	ENSG00000232063		0.019653	-2.14678	-1.95565	0.0530336	0.944093	-3.87943	FALSE		novel transcript	lncRNA	44.81
VIP	BD	ENSG00000232065	LINC01063	-4.14938	-0.520179	-0.460635	0.645967	0.993718	-5.06279	FALSE		long intergenic non-protein coding RNA 1063 [Source:HGNC Symbol;Acc:HGNC:49092]	lncRNA	53.2
VIP	BD	ENSG00000232072		1.56142	1.00171	0.937666	0.351202	0.990694	-5.06383	FALSE		novel transcript	lncRNA	38.53
VIP	BD	ENSG00000232077	LINC01031	1.43726	-1.70604	-2.07795	0.0400326	0.923596	-3.71301	FALSE	101929184	long intergenic non-protein coding RNA 1031 [Source:HGNC Symbol;Acc:HGNC:49017]	lncRNA	37.49
VIP	BD	ENSG00000232079	LINC01697	2.01184	-0.516389	-0.824466	0.411452	0.990694	-5.26808	FALSE	284825	long intergenic non-protein coding RNA 1697 [Source:HGNC Symbol;Acc:HGNC:52485]	lncRNA	35.65
VIP	BD	ENSG00000232084	LINC01104	0.49393	0.558736	0.613483	0.540819	0.991403	-5.14884	FALSE	150577	long intergenic non-protein coding RNA 1104 [Source:HGNC Symbol;Acc:HGNC:49226]	lncRNA	45.53
VIP	BD	ENSG00000232091	PNLIPP1	-3.62084	-0.837144	-0.723917	0.470648	0.990694	-4.95154	FALSE		pancreatic lipase pseudogene 1 [Source:HGNC Symbol;Acc:HGNC:45264]	unprocessed_pseudogene	40.63
VIP	BD	ENSG00000232097		-3.79773	-1.46927	-1.28176	0.202611	0.981856	-4.58937	FALSE		novel pseudogene	processed_pseudogene	62.08
VIP	BD	ENSG00000232098	ZNF584-DT	-0.225556	-0.85465	-0.746105	0.45719	0.990694	-4.97504	FALSE		ZNF584 divergent transcript [Source:HGNC Symbol;Acc:HGNC:56027]	lncRNA	61.03
VIP	BD	ENSG00000232100	LINC01653	-2.69874	-1.26575	-1.14487	0.254739	0.981856	-4.69843	FALSE	101929631	long intergenic non-protein coding RNA 1653 [Source:HGNC Symbol;Acc:HGNC:52441]	lncRNA	37.29
VIP	BD	ENSG00000232104	RFX3-DT	5.57841	-0.125323	-0.558976	0.57731	0.993718	-6.30803	FALSE	101929302	RFX3 divergent transcript [Source:HGNC Symbol;Acc:HGNC:51197]	lncRNA	38.19
VIP	BD	ENSG00000232110		-2.19661	0.734561	0.598799	0.550534	0.992826	-5.00111	FALSE		novel transcript, antisense to LIPA	lncRNA	44.94
VIP	BD	ENSG00000232112	TMA7	-2.52408	-2.6857	-2.20965	0.0291934	0.905428	-3.55814	FALSE	51372	translation machinery associated 7 homolog [Source:HGNC Symbol;Acc:HGNC:26932]	protein_coding	47.75
VIP	BD	ENSG00000232117	LINC00384	-3.28427	-3.29997	-3.03097	0.00303731	0.697287	-2.23325	FALSE		long intergenic non-protein coding RNA 384 [Source:HGNC Symbol;Acc:HGNC:42711]	lncRNA	51.33
VIP	BD	ENSG00000232119	MCTS1	3.02723	-1.09947	-1.70039	0.091873	0.970167	-4.35431	FALSE	28985	MCTS1 re-initiation and release factor [Source:HGNC Symbol;Acc:HGNC:23357]	protein_coding	39.17
VIP	BD	ENSG00000232125	DYTN	1.46281	-0.416178	-0.552963	0.581407	0.993718	-5.30645	FALSE	391475	dystrotelin [Source:HGNC Symbol;Acc:HGNC:23279]	protein_coding	38.38
VIP	BD	ENSG00000232130		-2.05518	-1.43734	-1.26754	0.207629	0.981856	-4.60869	FALSE		novel transcript	lncRNA	38.15
VIP	BD	ENSG00000232139	LINC00867	2.19931	0.232659	0.372675	0.710105	0.999075	-5.53676	FALSE	100506126	long intergenic non-protein coding RNA 867 [Source:HGNC Symbol;Acc:HGNC:45265]	lncRNA	38.86
VIP	BD	ENSG00000232148	FMO11P	-0.187048	0.37617	0.336272	0.737304	0.999075	-5.16061	FALSE		flavin containing dimethylaniline monoxygenase 11, pseudogene [Source:HGNC Symbol;Acc:HGNC:32212]	unprocessed_pseudogene	38.86
VIP	BD	ENSG00000232153		1.91682	0.0652384	0.088157	0.929912	0.999075	-5.44164	FALSE		novel transcript	lncRNA	36.88
VIP	BD	ENSG00000232160	RAP2C-AS1	4.41991	-0.481115	-1.41698	0.159305	0.977788	-5.14885	FALSE	101928578	RAP2C antisense RNA 1 [Source:HGNC Symbol;Acc:HGNC:40957]	lncRNA	38.59
VIP	BD	ENSG00000232164	LINC01873	-2.66202	1.26361	1.2001	0.232669	0.981856	-4.65752	FALSE	729348	long intergenic non-protein coding RNA 1873 [Source:HGNC Symbol;Acc:HGNC:52692]	lncRNA	37.09
VIP	BD	ENSG00000232170	LINC00708	-2.827	-0.120204	-0.100618	0.920036	0.999075	-5.11835	FALSE	100507143	long intergenic non-protein coding RNA 708 [Source:HGNC Symbol;Acc:HGNC:44694]	lncRNA	41.27
VIP	BD	ENSG00000232190	LINC02181	-2.08274	-0.387478	-0.315062	0.75331	0.999075	-5.09343	FALSE	440390	long intergenic non-protein coding RNA 2181 [Source:HGNC Symbol;Acc:HGNC:53043]	lncRNA	46.73
VIP	BD	ENSG00000232193		-2.71192	-0.0174688	-0.016444	0.98691	0.999075	-5.13708	FALSE		novel transcript	lncRNA	35.35
VIP	BD	ENSG00000232200		0.298826	-2.0444	-1.83873	0.0686424	0.957266	-4.02627	FALSE		novel transcript	lncRNA	42.3
VIP	BD	ENSG00000232211		0.203369	-1.36434	-1.55169	0.123599	0.971782	-4.40949	FALSE		novel transcript	lncRNA	41.43
VIP	BD	ENSG00000232212	LINC01701	-0.618906	-0.0981478	-0.0908317	0.927791	0.999075	-5.23286	FALSE	107985456	long intergenic non-protein coding RNA 1701 [Source:HGNC Symbol;Acc:HGNC:52489]	lncRNA	34.69
VIP	BD	ENSG00000232229	LINC00865	-2.85431	-1.19556	-1.07187	0.286117	0.986512	-4.75108	FALSE	643529	long intergenic non-protein coding RNA 865 [Source:HGNC Symbol;Acc:HGNC:45170]	lncRNA	42.12
VIP	BD	ENSG00000232233	LINC02043	-2.6485	0.0727104	0.0616281	0.95097	0.999075	-5.11572	FALSE	102724699	long intergenic non-protein coding RNA 2043 [Source:HGNC Symbol;Acc:HGNC:52883]	lncRNA	48.6
VIP	BD	ENSG00000232234		0.915238	0.483311	0.518023	0.605479	0.993718	-5.23683	FALSE		novel transcript	lncRNA	40.95
VIP	BD	ENSG00000232237	ASCL5	0.939201	-0.343372	-0.338681	0.735494	0.999075	-5.20861	FALSE	647219	achaete-scute family bHLH transcription factor 5 [Source:HGNC Symbol;Acc:HGNC:33169]	protein_coding	50.63
VIP	BD	ENSG00000232243		-0.332403	0.520115	0.575027	0.566443	0.993716	-5.09062	FALSE
VIP	BD	ENSG00000232252		2.29648	0.418982	0.59111	0.555655	0.992826	-5.36814	FALSE		novel transcript	lncRNA	33.54
VIP	BD	ENSG00000232258	TMEM114	1.51416	0.243532	0.326702	0.744512	0.999075	-5.40988	FALSE	283953	transmembrane protein 114 [Source:HGNC Symbol;Acc:HGNC:33227]	protein_coding	47
VIP	BD	ENSG00000232259		-4.0154	0.617917	0.53553	0.593361	0.993718	-5.03462	FALSE		novel transcript	lncRNA	41.89
VIP	BD	ENSG00000232265	LINC02805	-2.77024	-2.70506	-2.48584	0.0144228	0.855853	-3.15374	FALSE		long intergenic non-protein coding RNA 2805 [Source:HGNC Symbol;Acc:HGNC:54339]	lncRNA	40.71
VIP	BD	ENSG00000232271		2.21723	0.577834	0.92394	0.357533	0.990694	-5.14852	FALSE		novel transcript	lncRNA	37.11
VIP	BD	ENSG00000232284	GNG12-AS1	5.81631	0.253538	1.04028	0.300481	0.990694	-6.00522	FALSE	100289178	GNG12, DIRAS3 and WLS antisense RNA 1 [Source:HGNC Symbol;Acc:HGNC:43938]	lncRNA	40.28
VIP	BD	ENSG00000232287	SLC6A1-AS1	-1.35584	-1.43365	-1.11492	0.267304	0.983313	-4.72401	FALSE	100874090	SLC6A1 antisense RNA 1 [Source:HGNC Symbol;Acc:HGNC:40546]	lncRNA	50.84
VIP	BD	ENSG00000232294		0.0144725	-0.788261	-0.76578	0.445442	0.990694	-5.04434	FALSE		novel transcript	lncRNA	41.5
VIP	BD	ENSG00000232295		1.95383	-0.395815	-0.600003	0.549734	0.992826	-5.33202	FALSE		novel transcript, antisense OGFRL1	lncRNA	38.46
VIP	BD	ENSG00000232298	GRHL3-AS1	-2.62333	-1.86255	-1.58498	0.115831	0.971782	-4.30995	FALSE		GRHL3 antisense RNA 1 [Source:HGNC Symbol;Acc:HGNC:41119]	lncRNA	46.73
VIP	BD	ENSG00000232303	DFFBP1	-3.78283	-1.77946	-1.51724	0.132065	0.973348	-4.37689	FALSE		DNA fragmentation factor subunit beta pseudogene 1 [Source:HGNC Symbol;Acc:HGNC:49815]	processed_pseudogene	56.69
VIP	BD	ENSG00000232307	DAOA-AS1	-2.62833	2.8368	2.54918	0.0121704	0.852376	-3.04627	FALSE	282706	DAOA antisense RNA 1 [Source:HGNC Symbol;Acc:HGNC:30243]	lncRNA	35.53
VIP	BD	ENSG00000232310	LINC03002	3.66212	0.381057	0.90411	0.367906	0.990694	-5.59398	FALSE		long intergenic non-protein coding RNA 3002 [Source:HGNC Symbol;Acc:HGNC:56123]	lncRNA	39.56
VIP	BD	ENSG00000232316	LINC02518	-4.15869	-1.05547	-0.994362	0.322221	0.990694	-4.8054	FALSE		long intergenic non-protein coding RNA 2518 [Source:HGNC Symbol;Acc:HGNC:53509]	lncRNA	36.74
VIP	BD	ENSG00000232325		-2.66209	-0.739164	-0.674703	0.501275	0.991403	-4.97928	FALSE		novel transcript	lncRNA	53.99
VIP	BD	ENSG00000232328		-1.1551	1.69205	1.64306	0.103217	0.971782	-4.25473	FALSE		novel transcript	lncRNA	46.61
VIP	BD	ENSG00000232347		-0.151438	-0.193691	-0.171889	0.863839	0.999075	-5.15352	FALSE		novel transcript	lncRNA	39.93
VIP	BD	ENSG00000232353		-3.25379	-0.430797	-0.376256	0.707448	0.999075	-5.07533	FALSE		novel transcript	lncRNA	37.18
VIP	BD	ENSG00000232354	VIPR1-AS1	-2.81823	-1.22098	-1.03714	0.301937	0.990694	-4.76934	FALSE		VIPR1 antisense RNA 1 [Source:HGNC Symbol;Acc:HGNC:40610]	lncRNA	52.96
VIP	BD	ENSG00000232358		-3.7258	-0.130389	-0.112594	0.910557	0.999075	-5.12681	FALSE		novel transcript	lncRNA	52.12
VIP	BD	ENSG00000232359		-2.38166	-0.157992	-0.150733	0.880462	0.999075	-5.14129	FALSE		novel transcript	lncRNA	37.82
VIP	BD	ENSG00000232363		-2.78615	2.28197	1.88867	0.0615602	0.957266	-3.97535	FALSE		novel transcript	lncRNA	50.7
VIP	BD	ENSG00000232374	GPR79	-3.30856	0.182214	0.149346	0.881553	0.999075	-5.11071	FALSE		G protein-coupled receptor 79, pseudogene [Source:HGNC Symbol;Acc:HGNC:4529]	processed_pseudogene	54.72
VIP	BD	ENSG00000232382	OR5K1	-2.62369	-1.16027	-1.17734	0.241593	0.981856	-4.67309	FALSE	26339	olfactory receptor family 5 subfamily K member 1 [Source:HGNC Symbol;Acc:HGNC:8349]	protein_coding	35.41
VIP	BD	ENSG00000232388	SMIM26	-3.67547	-1.15997	-0.96185	0.338227	0.990694	-4.82163	FALSE	388789	small integral membrane protein 26 [Source:HGNC Symbol;Acc:HGNC:43430]	protein_coding	44.25
VIP	BD	ENSG00000232395	LNCPOIR	-0.957216	-0.0980478	-0.0797051	0.936616	0.999075	-5.13076	FALSE		lncRNA periodontal mesenchymal stem cell osteogenesis related [Source:HGNC Symbol;Acc:HGNC:54521]	lncRNA	36.16
VIP	BD	ENSG00000232396	CABP7-DT	-3.92412	-0.915711	-0.824249	0.411575	0.990694	-4.90366	FALSE		CABP7 divergent transcript [Source:HGNC Symbol;Acc:HGNC:55758]	lncRNA	57.92
VIP	BD	ENSG00000232406	EPB41L1-AS1	-0.7285	-0.00934895	-0.0079969	0.993634	0.999255	-5.16354	FALSE		EPB41L1 antisense RNA 1 [Source:HGNC Symbol;Acc:HGNC:55728]	lncRNA	54.21
VIP	BD	ENSG00000232413		2.93675	-0.678103	-1.26138	0.209832	0.981856	-5.03563	FALSE		novel transcript	lncRNA	48.18
VIP	BD	ENSG00000232422	KNOP1P4	-0.573011	2.18237	1.72506	0.0873153	0.966948	-4.16141	FALSE		lysine rich nucleolar protein 1 pseudogene 4 [Source:HGNC Symbol;Acc:HGNC:48922]	processed_pseudogene	52.71
VIP	BD	ENSG00000232433	GXYLT1P3	-2.51903	-1.19326	-0.969237	0.334546	0.990694	-4.81025	FALSE		GXYLT1 pseudogene 3 [Source:HGNC Symbol;Acc:HGNC:50422]	processed_pseudogene	42.25
VIP	BD	ENSG00000232434	AJM1	4.31429	-0.105618	-0.28821	0.773726	0.999075	-6.05569	FALSE	389813	apical junction component 1 homolog [Source:HGNC Symbol;Acc:HGNC:37284]	protein_coding	71.36
VIP	BD	ENSG00000232442	MHENCR	-0.23717	1.1009	1.00667	0.316297	0.990694	-4.82367	FALSE	100505771	melanoma highly expressed competing endogenous lncRNA for miR-425 and miR-489 [Source:HGNC Symbol;Acc:HGNC:53110]	lncRNA	62.82
VIP	BD	ENSG00000232451		4.10679	-0.109254	-0.322428	0.747739	0.999075	-5.97766	FALSE		novel transcript	lncRNA	42.48
VIP	BD	ENSG00000232453	LINC02777	0.832708	-0.1705	-0.192382	0.847797	0.999075	-5.27988	FALSE	105378753	long intergenic non-protein coding RNA 2777 [Source:HGNC Symbol;Acc:HGNC:54297]	lncRNA	43.93
VIP	BD	ENSG00000232456	FAM131C2P	-3.40692	-0.98549	-0.861193	0.390998	0.990694	-4.88296	FALSE		family with sequence similarity 131 member C2, pseudogene [Source:HGNC Symbol;Acc:HGNC:56213]	unprocessed_pseudogene	58.74
VIP	BD	ENSG00000232458	LINC01450	-2.27536	0.403033	0.338409	0.735698	0.999075	-5.09754	FALSE	101928744	long intergenic non-protein coding RNA 1450 [Source:HGNC Symbol;Acc:HGNC:50792]	lncRNA	41.88
VIP	BD	ENSG00000232471		-3.23377	0.151561	0.137	0.89128	0.999075	-5.11935	FALSE		ankyrin repeat domain family (ANKRD) pseudogene	unprocessed_pseudogene	35.27
VIP	BD	ENSG00000232485	RPL37A-DT	-2.28743	1.11966	0.916624	0.361338	0.990694	-4.84934	FALSE		RPL37A divergent transcript [Source:HGNC Symbol;Acc:HGNC:40510]	lncRNA	44.26
VIP	BD	ENSG00000232486	DEPDC1P2	-3.74731	-0.566395	-0.519112	0.604722	0.993718	-5.03925	FALSE		DEP domain containing 1 pseudogene 2 [Source:HGNC Symbol;Acc:HGNC:33975]	processed_pseudogene	37.11
VIP	BD	ENSG00000232489	MFAP1P1	-1.13323	1.4606	1.16958	0.24469	0.981856	-4.68695	FALSE		microfibril associated protein 1 pseudogene 1 [Source:HGNC Symbol;Acc:HGNC:39694]	processed_pseudogene	54.02
VIP	BD	ENSG00000232494		-2.71562	-0.597213	-0.543287	0.588028	0.993718	-5.03137	FALSE		novel transcript	lncRNA	39.46
VIP	BD	ENSG00000232499		-2.65453	1.007	0.838034	0.403822	0.990694	-4.89012	FALSE		heterogeneous nuclear ribonucleoprotein A3 (hnRNPA3) pseudogene	processed_pseudogene	44.31
VIP	BD	ENSG00000232500		-4.11371	-0.716132	-0.689996	0.491644	0.990694	-4.97172	FALSE		novel transcript	lncRNA	47.85
VIP	BD	ENSG00000232512		-4.15134	0.675333	0.601802	0.54854	0.992826	-5.0105	FALSE		novel transcript	lncRNA	35.82
VIP	BD	ENSG00000232517	CSPG4BP	1.87718	0.783909	1.08934	0.278377	0.986512	-4.9835	FALSE		chondroitin sulfate proteoglycan family member 4B, pseudogene [Source:HGNC Symbol;Acc:HGNC:51505]	unitary_pseudogene	40.88
VIP	BD	ENSG00000232520	GCSIR	-2.05997	0.0447386	0.0366204	0.970854	0.999075	-5.12094	FALSE	151484	GPR55 cis regulatory suppressor of immune response RNA [Source:HGNC Symbol;Acc:HGNC:54400]	lncRNA	50.97
VIP	BD	ENSG00000232537		3.28199	0.221281	0.453	0.651438	0.994443	-5.7207	FALSE		novel transcript	lncRNA	40.76
VIP	BD	ENSG00000232546		-2.82624	0.0520766	0.0475686	0.962146	0.999075	-5.12841	FALSE		pseudogene similar to part of general transcription factor II, i (GTF2I)	unprocessed_pseudogene	41.56
VIP	BD	ENSG00000232555		4.58153	-0.0871461	-0.273675	0.784846	0.999075	-6.08023	FALSE		novel transcript	lncRNA	43.19
VIP	BD	ENSG00000232560	LINC01549	-3.33898	-1.11518	-0.936489	0.351066	0.990694	-4.83497	FALSE		long intergenic non-protein coding RNA 1549 [Source:HGNC Symbol;Acc:HGNC:1277]	lncRNA	40.01
VIP	BD	ENSG00000232564	MRTFA-AS1	-2.5215	-0.0226987	-0.0190786	0.984813	0.999075	-5.11723	FALSE	101927257	MRTFA antisense RNA 1 [Source:HGNC Symbol;Acc:HGNC:40681]	lncRNA	41.85
VIP	BD	ENSG00000232591	LINC02642	-0.280043	1.336	1.17582	0.242195	0.981856	-4.70979	FALSE		long intergenic non-protein coding RNA 2642 [Source:HGNC Symbol;Acc:HGNC:54124]	lncRNA	42.27
VIP	BD	ENSG00000232593	KANTR	6.42847	0.0197504	0.10847	0.91382	0.999075	-6.78398	FALSE	102723508	KANTR integral membrane protein [Source:HGNC Symbol;Acc:HGNC:49510]	protein_coding	42.45
VIP	BD	ENSG00000232596	LINC01646	-0.560253	-0.587572	-0.585843	0.559176	0.993304	-5.10984	FALSE		long intergenic non-protein coding RNA 1646 [Source:HGNC Symbol;Acc:HGNC:52433]	lncRNA	44.37
VIP	BD	ENSG00000232599		-1.51184	-0.162056	-0.131759	0.895415	0.999075	-5.10592	FALSE		odz, odd Oz\/ten-m homolog 1(Drosophila) (ODZ1) pseudogene	processed_pseudogene	65.73
VIP	BD	ENSG00000232606	LINC01412	1.85342	-0.00790689	-0.00839025	0.993322	0.999255	-5.42083	FALSE	101928455	long intergenic non-protein coding RNA 1412 [Source:HGNC Symbol;Acc:HGNC:50704]	lncRNA	38.08
VIP	BD	ENSG00000232611		1.50842	-1.16316	-1.346	0.181059	0.981856	-4.62798	FALSE		novel transcript	lncRNA	42.76
VIP	BD	ENSG00000232621	C4BPAP2	-3.37778	0.352365	0.292666	0.770327	0.999075	-5.09348	FALSE		C4BPA pseudogene 2 [Source:HGNC Symbol;Acc:HGNC:1327]	unprocessed_pseudogene	37.91
VIP	BD	ENSG00000232624	LINC01517	3.62272	-0.249185	-0.632691	0.528244	0.991403	-5.96462	FALSE	283080	long intergenic non-protein coding RNA 1517 [Source:HGNC Symbol;Acc:HGNC:51212]	lncRNA	42.69
VIP	BD	ENSG00000232628		-2.54516	0.15279	0.125044	0.900716	0.999075	-5.11414	FALSE	101927143	novel transcript	lncRNA	47.08
VIP	BD	ENSG00000232629	HLA-DQB2	-3.0129	-0.719101	-0.6213	0.535683	0.991403	-5.00181	FALSE	3120	major histocompatibility complex, class II, DQ beta 2 [Source:HGNC Symbol;Acc:HGNC:4945]	protein_coding	47.37
VIP	BD	ENSG00000232648	ING2-DT	1.93894	0.476877	0.62148	0.535565	0.991403	-5.27846	FALSE		ING2 divergent transcript [Source:HGNC Symbol;Acc:HGNC:55723]	lncRNA	40.09
VIP	BD	ENSG00000232650	LINC01780	-0.702739	-1.19347	-1.0924	0.277036	0.986512	-4.77424	FALSE	105378934	long intergenic non-protein coding RNA 1780 [Source:HGNC Symbol;Acc:HGNC:52570]	lncRNA	42.6
VIP	BD	ENSG00000232653	GOLGA8N	-2.91807	-2.43057	-2.0734	0.0404621	0.924856	-3.74535	FALSE	643699	golgin A8 family member N [Source:HGNC Symbol;Acc:HGNC:44405]	protein_coding	48.92
VIP	BD	ENSG00000232656	IDI2-AS1	1.05357	-1.85595	-1.89268	0.0610199	0.957266	-3.96355	FALSE	55853	IDI2 antisense RNA 1 [Source:HGNC Symbol;Acc:HGNC:30885]	lncRNA	42.36
VIP	BD	ENSG00000232667		3.09145	-0.242892	-0.476191	0.63488	0.993718	-5.67799	FALSE		novel transcript, antisense to CD36	lncRNA	36.32
VIP	BD	ENSG00000232675		-3.76571	-2.83186	-2.39907	0.0181121	0.885747	-3.28967	FALSE		novel transcript, antisense to SLC24A3	lncRNA	46.45
VIP	BD	ENSG00000232677	LINC00665	3.95964	-0.332255	-0.820651	0.413614	0.990694	-5.49767	FALSE	100506930	long intergenic non-protein coding RNA 665 [Source:HGNC Symbol;Acc:HGNC:44323]	lncRNA	57.55
VIP	BD	ENSG00000232679	LINC01705	3.85857	0.128649	0.264266	0.792068	0.999075	-5.78044	FALSE		long intergenic non-protein coding RNA 1705 [Source:HGNC Symbol;Acc:HGNC:52493]	lncRNA	42.01
VIP	BD	ENSG00000232692		-0.128653	-1.71933	-1.61001	0.110251	0.971782	-4.30151	FALSE		novel transcript	lncRNA	39.79
VIP	BD	ENSG00000232712	KIZ-AS1	-2.90021	-1.03615	-0.886762	0.377135	0.990694	-4.86536	FALSE	101929591	KIZ antisense RNA 1 [Source:HGNC Symbol;Acc:HGNC:51231]	lncRNA	40.31
VIP	BD	ENSG00000232717	TRIM51JP	-3.24442	-1.99136	-1.81439	0.0723335	0.957266	-4.06074	FALSE		tripartite motif-containing 51J, pseudogene [Source:HGNC Symbol;Acc:HGNC:43978]	unprocessed_pseudogene	36.89
VIP	BD	ENSG00000232725	PLXNB3-AS1	-0.233342	-0.790752	-0.729665	0.46714	0.990694	-5.01547	FALSE		PLXNB3 antisense RNA 1 [Source:HGNC Symbol;Acc:HGNC:40454]	lncRNA	52.21
VIP	BD	ENSG00000232729	GTF2I-AS1	-0.591346	0.214227	0.17176	0.863941	0.999075	-5.12581	FALSE	101926943	GTF2I antisense RNA 1 [Source:HGNC Symbol;Acc:HGNC:55572]	lncRNA	40.24
VIP	BD	ENSG00000232732		1.16382	0.757043	0.827231	0.409891	0.990694	-5.06061	FALSE		novel transcript	lncRNA	38.64
VIP	BD	ENSG00000232740	LINC01826	-3.26673	2.25911	1.99342	0.0486821	0.937469	-3.84602	FALSE	107985818	long intergenic non-protein coding RNA 1826 [Source:HGNC Symbol;Acc:HGNC:52632]	lncRNA	35.82
VIP	BD	ENSG00000232746	LINC02022	-3.58851	-1.86814	-1.67389	0.0969834	0.971782	-4.21671	FALSE	105376955	long intergenic non-protein coding RNA 2022 [Source:HGNC Symbol;Acc:HGNC:52857]	lncRNA	52.24
VIP	BD	ENSG00000232765		-3.95527	-0.0215265	-0.0204982	0.983683	0.999075	-5.12731	FALSE		PAGE-5 protein (PAGE-5) pseudogene	transcribed_unprocessed_pseudogene	39.69
VIP	BD	ENSG00000232773	DEFB130D	-2.80686	0.914416	0.752498	0.453353	0.990694	-4.93845	FALSE		defensin beta 130D (pseudogene) [Source:HGNC Symbol;Acc:HGNC:38059]	unprocessed_pseudogene	35.78
VIP	BD	ENSG00000232790	LINC01162	3.74054	0.219883	0.501145	0.617267	0.993718	-5.70131	FALSE	104355138	long intergenic non-protein coding RNA 1162 [Source:HGNC Symbol;Acc:HGNC:49528]	lncRNA	37.71
VIP	BD	ENSG00000232800	SLC7A15P	-3.13187	0.177524	0.159609	0.873481	0.999075	-5.1173	FALSE		solute carrier family 7 member 15, pseudogene [Source:HGNC Symbol;Acc:HGNC:32724]	unitary_pseudogene	50.39
VIP	BD	ENSG00000232807		-2.80201	-2.9309	-2.39655	0.0182304	0.885747	-3.29479	FALSE		novel transcript, antisense to FBXO18	lncRNA	49.55
VIP	BD	ENSG00000232811		-2.63056	-0.318294	-0.253415	0.800419	0.999075	-5.09344	FALSE		novel transcript	lncRNA	37.65
VIP	BD	ENSG00000232812	LINC01717	-3.2663	-1.0545	-0.870836	0.385734	0.990694	-4.87593	FALSE	105372893	long intergenic non-protein coding RNA 1717 [Source:HGNC Symbol;Acc:HGNC:52504]	lncRNA	34.87
VIP	BD	ENSG00000232815	DUX4L50	2.93219	-0.0392043	-0.0677873	0.946078	0.999075	-5.6101	FALSE		double homeobox 4 like 50 (pseudogene) [Source:HGNC Symbol;Acc:HGNC:51788]	unprocessed_pseudogene	65.03
VIP	BD	ENSG00000232825	PLPPR5-AS1	6.44323	0.199323	1.09027	0.277968	0.986512	-6.16843	FALSE	100129620	PLPPR5 antisense RNA 1 [Source:HGNC Symbol;Acc:HGNC:55720]	lncRNA	37.24
VIP	BD	ENSG00000232827	LINC01189	-2.01589	0.877356	0.774851	0.440084	0.990694	-4.92717	FALSE		long intergenic non-protein coding RNA 1189 [Source:HGNC Symbol;Acc:HGNC:49592]	lncRNA	40.76
VIP	BD	ENSG00000232828		3.34535	0.26636	0.503221	0.615811	0.993718	-5.64088	FALSE		novel transcript	lncRNA	46.98
VIP	BD	ENSG00000232835		-4.16823	1.24576	1.15327	0.251292	0.981856	-4.68875	FALSE		novel transcript	lncRNA	43.54
VIP	BD	ENSG00000232838	PET117	-0.355292	0.559145	0.418877	0.67612	0.99756	-5.07591	FALSE	100303755	PET117 cytochrome c oxidase chaperone [Source:HGNC Symbol;Acc:HGNC:40045]	protein_coding	45.15
VIP	BD	ENSG00000232849	LINC00363	-0.297749	0.402117	0.406153	0.685417	0.998717	-5.16546	FALSE		long intergenic non-protein coding RNA 363 [Source:HGNC Symbol;Acc:HGNC:42684]	lncRNA	39.29
VIP	BD	ENSG00000232852	CICP4	-3.23307	0.985883	0.7806	0.436709	0.990694	-4.92493	FALSE		capicua transcriptional repressor pseudogene 4 [Source:HGNC Symbol;Acc:HGNC:37753]	processed_pseudogene	61.7
VIP	BD	ENSG00000232855		6.01259	0.131642	0.689131	0.492187	0.990694	-6.40652	FALSE		novel transcript	lncRNA	37.42
VIP	BD	ENSG00000232859	LYRM9	-0.712259	0.70351	0.575128	0.566375	0.993716	-5.03458	FALSE	201229	LYR motif containing 9 [Source:HGNC Symbol;Acc:HGNC:27314]	protein_coding	47.84
VIP	BD	ENSG00000232860	SMG7-AS1	-2.8119	0.890177	0.746869	0.45673	0.990694	-4.93873	FALSE		SMG7 antisense RNA 1 [Source:HGNC Symbol;Acc:HGNC:24518]	lncRNA	43.13
VIP	BD	ENSG00000232871	SEC1P	0.216789	0.38164	0.33218	0.740383	0.999075	-5.11938	FALSE	653677	secretory blood group 1, pseudogene [Source:HGNC Symbol;Acc:HGNC:44149]	transcribed_unitary_pseudogene	53.95
VIP	BD	ENSG00000232872	CTAGE3P	-2.44163	-0.610797	-0.487281	0.627026	0.993718	-5.03751	FALSE		CTAGE family member 3, pseudogene [Source:HGNC Symbol;Acc:HGNC:24348]	processed_pseudogene	42.1
VIP	BD	ENSG00000232884		-1.60524	1.45321	1.19004	0.236582	0.981856	-4.67489	FALSE		novel transcript	lncRNA	36.92
VIP	BD	ENSG00000232886		-3.06273	-1.01175	-0.92648	0.356218	0.990694	-4.84698	FALSE		novel transcript	lncRNA	35.13
VIP	BD	ENSG00000232894	MRPS31P2	-3.94099	2.78293	2.63209	0.00970094	0.833745	-2.93203	FALSE		mitochondrial ribosomal protein S31 pseudogene 2 [Source:HGNC Symbol;Acc:HGNC:39252]	unprocessed_pseudogene	42.85
VIP	BD	ENSG00000232895		1.5008	0.794136	1.06418	0.289567	0.987716	-4.95356	FALSE		novel transcript	lncRNA	44.34
VIP	BD	ENSG00000232896		-3.82006	0.138854	0.125147	0.900635	0.999075	-5.12267	FALSE		novel transcript	lncRNA	41.91
VIP	BD	ENSG00000232900		-4.21515	0.140528	0.130718	0.896236	0.999075	-5.12589	FALSE	101929413	novel transcript	lncRNA	39.11
VIP	BD	ENSG00000232903	LINC01166	-0.22073	0.781653	0.748573	0.455706	0.990694	-5.02703	FALSE	101927590	long intergenic non-protein coding RNA 1166 [Source:HGNC Symbol;Acc:HGNC:49535]	lncRNA	51.9
VIP	BD	ENSG00000232907	DLGAP4-AS1	1.13619	0.153712	0.167254	0.867476	0.999075	-5.29114	FALSE	101926987	DLGAP4 antisense RNA 1 [Source:HGNC Symbol;Acc:HGNC:51223]	lncRNA	49.61
VIP	BD	ENSG00000232912	RERE-AS1	-3.65481	-0.952351	-0.823516	0.41199	0.990694	-4.90527	FALSE		RERE antisense RNA 1 [Source:HGNC Symbol;Acc:HGNC:40501]	lncRNA	44.97
VIP	BD	ENSG00000232913	PLCE1-AS2	-3.38035	-0.475117	-0.400331	0.689687	0.999075	-5.07052	FALSE	101927049	PLCE1 antisense RNA 2 [Source:HGNC Symbol;Acc:HGNC:51206]	lncRNA	42.1
VIP	BD	ENSG00000232928	DDX3P1	1.27013	-0.894863	-1.08168	0.281752	0.986512	-4.89425	FALSE		DEAD-box helicase 3 pseudogene 1 [Source:HGNC Symbol;Acc:HGNC:42171]	processed_pseudogene	45.92
VIP	BD	ENSG00000232930		-0.795507	1.75078	1.63825	0.104216	0.971782	-4.26571	FALSE	105375233	novel transcript	lncRNA	44.86
VIP	BD	ENSG00000232931	LINC00342	7.2	-0.203564	-1.60018	0.112415	0.971782	-5.92986	FALSE		long intergenic non-protein coding RNA 342 [Source:HGNC Symbol;Acc:HGNC:42470]	lncRNA	43.14
VIP	BD	ENSG00000232934		-3.52796	0.970485	0.883656	0.378802	0.990694	-4.8661	FALSE		novel transcript, antisense to ACSL5	lncRNA	42.18
VIP	BD	ENSG00000232938	RPL23AP87	-3.83863	0.877144	0.835309	0.405348	0.990694	-4.89639	FALSE	388574	ribosomal protein L23a pseudogene 87 [Source:HGNC Symbol;Acc:HGNC:51578]	transcribed_processed_pseudogene	41.75
VIP	BD	ENSG00000232940	HCG25	-2.89886	-0.710741	-0.595849	0.552496	0.992826	-5.00189	FALSE	414765	HLA complex group 25 [Source:HGNC Symbol;Acc:HGNC:20196]	lncRNA	44.85
VIP	BD	ENSG00000232947	LINC02543	-3.6301	0.92505	0.846489	0.399111	0.990694	-4.88886	FALSE		long intergenic non-protein coding RNA 2543 [Source:HGNC Symbol;Acc:HGNC:53577]	lncRNA	43.45
VIP	BD	ENSG00000232953	HSPA8P18	-4.23806	-0.124859	-0.112445	0.910674	0.999075	-5.12636	FALSE		heat shock protein family A (Hsp70) member 8 pseudogene 18 [Source:HGNC Symbol;Acc:HGNC:44933]	processed_pseudogene	44.28
VIP	BD	ENSG00000232954	LINC00374	-2.09706	0.774373	0.651012	0.516391	0.991403	-4.98971	FALSE	106144531	long intergenic non-protein coding RNA 374 [Source:HGNC Symbol;Acc:HGNC:42698]	lncRNA	32.31
VIP	BD	ENSG00000232956	SNHG15	-1.59249	-0.759204	-0.597514	0.551388	0.992826	-4.9972	FALSE	285958	small nucleolar RNA host gene 15 [Source:HGNC Symbol;Acc:HGNC:27797]	lncRNA	50.22
VIP	BD	ENSG00000232964	LINC01737	-3.88886	0.325561	0.314123	0.754021	0.999075	-5.09662	FALSE	101927553	long intergenic non-protein coding RNA 1737 [Source:HGNC Symbol;Acc:HGNC:52525]	lncRNA	40.53
VIP	BD	ENSG00000232973	CYP1B1-AS1	3.5588	0.56917	1.14059	0.256508	0.981856	-5.22728	FALSE	285154	CYP1B1 antisense RNA 1 [Source:HGNC Symbol;Acc:HGNC:28543]	lncRNA	42.28
VIP	BD	ENSG00000232977	LINC00327	0.36252	0.962193	0.888529	0.376188	0.990694	-4.94975	FALSE	100506697	long intergenic non-protein coding RNA 327 [Source:HGNC Symbol;Acc:HGNC:42009]	lncRNA	38.75
VIP	BD	ENSG00000232991	GACAT1	1.78049	-1.23562	-1.66989	0.0977747	0.971782	-4.34012	FALSE	104326057	gastric cancer associated transcript 1 [Source:HGNC Symbol;Acc:HGNC:48336]	lncRNA	38.97
VIP	BD	ENSG00000233005		5.56555	0.110673	0.36014	0.719636	0.999075	-6.47723	FALSE		novel transcript	lncRNA	38.68
VIP	BD	ENSG00000233006	MIR3936HG	5.73388	-0.254467	-1.23481	0.219522	0.981856	-5.7736	FALSE	553103	MIR3936 host gene [Source:HGNC Symbol;Acc:HGNC:40538]	lncRNA	43.74
VIP	BD	ENSG00000233008	LINC01725	5.57668	0.0897606	0.333914	0.739078	0.999075	-6.36283	FALSE	101927560	long intergenic non-protein coding RNA 1725 [Source:HGNC Symbol;Acc:HGNC:52513]	lncRNA	39.08
VIP	BD	ENSG00000233008	LINC01725	5.57668	0.0897606	0.333914	0.739078	0.999075	-6.36283	FALSE	101927587	long intergenic non-protein coding RNA 1725 [Source:HGNC Symbol;Acc:HGNC:52513]	lncRNA	39.08
VIP	BD	ENSG00000233009	NALCN-AS1	5.71021	0.0954913	0.423435	0.672801	0.997034	-6.45824	FALSE	100885778	NALCN antisense RNA 1 [Source:HGNC Symbol;Acc:HGNC:42743]	lncRNA	41.35
VIP	BD	ENSG00000233012	HDAC1P2	-0.631462	-1.11331	-0.895822	0.372297	0.990694	-4.87375	FALSE		histone deacetylase 1 pseudogene 2 [Source:HGNC Symbol;Acc:HGNC:45191]	transcribed_processed_pseudogene	46.87
VIP	BD	ENSG00000233013	FAM157B	-2.49102	-1.2856	-1.17289	0.243364	0.981856	-4.6739	FALSE		family with sequence similarity 157 member B [Source:HGNC Symbol;Acc:HGNC:34080]	transcribed_unprocessed_pseudogene	46.77
VIP	BD	ENSG00000233016	SNHG7	-0.669726	-0.564845	-0.429834	0.668154	0.996237	-5.0671	FALSE	84973	small nucleolar RNA host gene 7 [Source:HGNC Symbol;Acc:HGNC:28254]	lncRNA	58.94
VIP	BD	ENSG00000233017		-2.62077	-0.0223104	-0.0192173	0.984702	0.999075	-5.12366	FALSE		novel transcript, antisense to RBBP8NL	lncRNA	57.42
VIP	BD	ENSG00000233024	NPIPA9	-1.59807	0.74998	0.707295	0.480873	0.990694	-4.95045	FALSE	100288332	nuclear pore complex interacting protein family, member A9 [Source:HGNC Symbol;Acc:HGNC:41984]	protein_coding	48.8
VIP	BD	ENSG00000233024	NPIPA9	-1.59807	0.74998	0.707295	0.480873	0.990694	-4.95045	FALSE	105376752	nuclear pore complex interacting protein family, member A9 [Source:HGNC Symbol;Acc:HGNC:41984]	protein_coding	48.8
VIP	BD	ENSG00000233038	PTPRN2-AS1	-2.24024	-1.17984	-0.939894	0.349324	0.990694	-4.82914	FALSE		PTPRN2 antisense RNA 1 [Source:HGNC Symbol;Acc:HGNC:40488]	lncRNA	58.05
VIP	BD	ENSG00000233047	LINC01677	-0.985694	-1.58114	-1.44828	0.150374	0.974461	-4.45909	FALSE		long intergenic non-protein coding RNA 1677 [Source:HGNC Symbol;Acc:HGNC:52465]	lncRNA	34.52
VIP	BD	ENSG00000233048	LINC01722	2.50653	0.512108	0.81776	0.415256	0.990694	-5.29632	FALSE	101929486	long intergenic non-protein coding RNA 1722 [Source:HGNC Symbol;Acc:HGNC:52510]	lncRNA	39.93
VIP	BD	ENSG00000233052		-2.49694	1.13546	0.927218	0.355836	0.990694	-4.83595	FALSE		novel transcript	lncRNA	54.16
VIP	BD	ENSG00000233056	ERVH48-1	2.78879	0.386766	0.502434	0.616363	0.993718	-5.3481	FALSE	90625	endogenous retrovirus group 48 member 1 [Source:HGNC Symbol;Acc:HGNC:17216]	protein_coding	50.56
VIP	BD	ENSG00000233058	ATP13A3-DT	4.04641	-0.488169	-1.23101	0.220935	0.981856	-5.15152	FALSE		ATP13A3 divergent transcript [Source:HGNC Symbol;Acc:HGNC:48570]	lncRNA	45.22
VIP	BD	ENSG00000233061	TTLL7-IT1	-2.23061	1.39542	1.10485	0.271627	0.985504	-4.72173	FALSE	100874314	TTLL7 intronic transcript 1 [Source:HGNC Symbol;Acc:HGNC:41486]	lncRNA	37.82
VIP	BD	ENSG00000233064		0.4589	0.17116	0.159799	0.873331	0.999075	-5.20326	FALSE		novel transcript	lncRNA	42.69
VIP	BD	ENSG00000233067	PTCHD1-AS	6.85923	-0.139264	-0.705295	0.482949	0.990694	-6.962	FALSE		PTCHD1 antisense RNA (head to head) [Source:HGNC Symbol;Acc:HGNC:37703]	lncRNA	39.81
VIP	BD	ENSG00000233068		-0.308673	0.186913	0.173354	0.862691	0.999075	-5.20323	FALSE		novel transcript	lncRNA	44.24
VIP	BD	ENSG00000233073	GRM3-AS1	-3.38377	1.72563	1.43703	0.153538	0.974461	-4.45167	FALSE		GRM3 antisense RNA 1 [Source:HGNC Symbol;Acc:HGNC:40264]	lncRNA	38.28
VIP	BD	ENSG00000233080	LINC01399	3.46299	-0.374279	-0.819582	0.41422	0.990694	-5.48686	FALSE	104310353	long intergenic non-protein coding RNA 1399 [Source:HGNC Symbol;Acc:HGNC:50680]	transcribed_processed_pseudogene	45.97
VIP	BD	ENSG00000233086	LNCARSR	1.2684	1.17993	1.34104	0.182661	0.981856	-4.6468	FALSE	102723932	lncRNA regulator of Akt signaling associated with HCC and RCC [Source:HGNC Symbol;Acc:HGNC:53864]	lncRNA	38.93
VIP	BD	ENSG00000233087	RAB6D	-2.77645	0.742803	0.605654	0.545988	0.992488	-4.99457	FALSE	150786	RAB6D, member RAS oncogene family [Source:HGNC Symbol;Acc:HGNC:30272]	protein_coding	40.28
VIP	BD	ENSG00000233098	CCDC144NL-AS1	2.76668	-0.255601	-0.47515	0.635619	0.993718	-5.5972	FALSE	339260	CCDC144NL antisense RNA 1 [Source:HGNC Symbol;Acc:HGNC:51340]	lncRNA	43.23
VIP	BD	ENSG00000233098	CCDC144NL-AS1	2.76668	-0.255601	-0.47515	0.635619	0.993718	-5.5972	FALSE	440416	CCDC144NL antisense RNA 1 [Source:HGNC Symbol;Acc:HGNC:51340]	lncRNA	43.23
VIP	BD	ENSG00000233117	LINC00702	1.78819	0.713444	0.853063	0.395472	0.990694	-5.13747	FALSE		long intergenic non-protein coding RNA 702 [Source:HGNC Symbol;Acc:HGNC:44676]	lncRNA	39.08
VIP	BD	ENSG00000233122	CTAGE7P	-3.73656	-1.72144	-1.49145	0.138696	0.974461	-4.40209	FALSE		CTAGE family member 7, pseudogene [Source:HGNC Symbol;Acc:HGNC:25111]	processed_pseudogene	42.41
VIP	BD	ENSG00000233123	LINC01007	-1.81633	1.49918	1.16341	0.247171	0.981856	-4.67896	FALSE	100506527	long intergenic non-protein coding RNA 1007 [Source:HGNC Symbol;Acc:HGNC:48973]	lncRNA	48.99
VIP	BD	ENSG00000233124	LINC00456	-0.143217	0.966808	0.919476	0.359851	0.990694	-4.88763	FALSE		long intergenic non-protein coding RNA 456 [Source:HGNC Symbol;Acc:HGNC:42804]	lncRNA	40.61
VIP	BD	ENSG00000233128	LINC01794	-1.90642	2.06565	1.74203	0.0842879	0.966159	-4.14229	FALSE	101929700	long intergenic non-protein coding RNA 1794 [Source:HGNC Symbol;Acc:HGNC:52584]	lncRNA	34.28
VIP	BD	ENSG00000233143	DIRC3-AS1	3.09099	-0.568536	-0.988361	0.325137	0.990694	-5.2194	FALSE		DIRC3 antisense RNA 1 [Source:HGNC Symbol;Acc:HGNC:50636]	lncRNA	42.68
VIP	BD	ENSG00000233146	BPIFB5P	-2.0068	-1.10197	-0.93887	0.349847	0.990694	-4.83549	FALSE		BPI fold containing family B member 5, pseudogene [Source:HGNC Symbol;Acc:HGNC:42177]	unitary_pseudogene	51.93
VIP	BD	ENSG00000233153	UBE2E2-DT	-2.89852	0.604183	0.524251	0.601155	0.993718	-5.03663	FALSE	100505877	UBE2E2 divergent transcript [Source:HGNC Symbol;Acc:HGNC:44512]	lncRNA	41.21
VIP	BD	ENSG00000233154	LINC01762	1.12473	-0.576401	-0.6162	0.539031	0.991403	-5.14094	FALSE	101929023	long intergenic non-protein coding RNA 1762 [Source:HGNC Symbol;Acc:HGNC:52552]	lncRNA	43.06
VIP	BD	ENSG00000233175	FMNL1-AS1	-0.728115	-0.8371	-0.685421	0.494515	0.990748	-4.96509	FALSE		FMNL1 antisense RNA 1 [Source:HGNC Symbol;Acc:HGNC:55717]	lncRNA	55.95
VIP	BD	ENSG00000233178		-2.12484	-0.432658	-0.366836	0.714444	0.999075	-5.06798	FALSE	105376070	novel transcript, antisense to PGM5	lncRNA	39.82
VIP	BD	ENSG00000233183		-0.8452	-0.782635	-0.636539	0.525743	0.991403	-5.00849	FALSE	105375026	novel transcript	lncRNA	52.29
VIP	BD	ENSG00000233184	DPH5-DT	3.52527	-0.297821	-0.621697	0.535423	0.991403	-5.65473	FALSE		DPH5 divergent transcript [Source:HGNC Symbol;Acc:HGNC:53720]	lncRNA	37.12
VIP	BD	ENSG00000233200	LINC02634	-2.8908	-0.533	-0.450935	0.652921	0.994933	-5.05481	FALSE		long intergenic non-protein coding RNA 2634 [Source:HGNC Symbol;Acc:HGNC:54117]	lncRNA	42.02
VIP	BD	ENSG00000233204	MAPRE1P3	-3.75657	-2.78922	-2.58151	0.0111472	0.844298	-3.01349	FALSE		MAPRE1 pseudogene 3 [Source:HGNC Symbol;Acc:HGNC:37762]	processed_pseudogene	42.59
VIP	BD	ENSG00000233208	LINC00642	0.868372	-0.7771	-0.865973	0.388383	0.990694	-5.01039	FALSE	400238	long intergenic non-protein coding RNA 642 [Source:HGNC Symbol;Acc:HGNC:44293]	lncRNA	44.73
VIP	BD	ENSG00000233215	LINC01687	2.01134	0.39873	0.495554	0.621194	0.993718	-5.30219	FALSE	101927843	long intergenic non-protein coding RNA 1687 [Source:HGNC Symbol;Acc:HGNC:52474]	lncRNA	35.1
VIP	BD	ENSG00000233217	MROH3P	0.810151	0.429043	0.405739	0.68572	0.998717	-5.19641	FALSE		maestro heat like repeat family member 3, pseudogene [Source:HGNC Symbol;Acc:HGNC:33122]	transcribed_unitary_pseudogene	45.63
VIP	BD	ENSG00000233223		-3.70346	-0.0378749	-0.031353	0.975045	0.999075	-5.1226	FALSE	100996842	novel transcript, antisense to MPDU1 and CD68	lncRNA	60.94
VIP	BD	ENSG00000233230		1.31085	0.637737	0.777803	0.438349	0.990694	-5.14021	FALSE	100506235	novel transcript	lncRNA	52.58
VIP	BD	ENSG00000233231	HNRNPA1P49	-3.77485	-0.782397	-0.684001	0.495408	0.990755	-4.96558	FALSE		heterogeneous nuclear ribonucleoprotein A1 pseudogene 49 [Source:HGNC Symbol;Acc:HGNC:48779]	processed_pseudogene	48.89
VIP	BD	ENSG00000233235		-2.59981	-0.0366579	-0.0336612	0.973208	0.999075	-5.1195	FALSE		guanylate binding protein pseudogene	unprocessed_pseudogene	41.39
VIP	BD	ENSG00000233237	LINC00472	2.81958	0.197838	0.321504	0.748436	0.999075	-5.58	FALSE	79940	long intergenic non-protein coding RNA 472 [Source:HGNC Symbol;Acc:HGNC:21380]	lncRNA	37.13
VIP	BD	ENSG00000233242		-4.12113	2.25709	2.19512	0.030248	0.905428	-3.57923	FALSE		novel transcript	lncRNA	44.5
VIP	BD	ENSG00000233251		-2.92718	-1.46314	-1.24748	0.214862	0.981856	-4.61501	FALSE	100129434	novel transcript, antisense to CCDC85A	lncRNA	47.37
VIP	BD	ENSG00000233256		-3.88111	0.332169	0.306094	0.76011	0.999075	-5.09684	FALSE		novel transcript	lncRNA	48.94
VIP	BD	ENSG00000233264		-2.78117	-1.49127	-1.21249	0.227913	0.981856	-4.64011	FALSE		peptidylprolyl isomerase (cyclophilin)-like 4 (PPIL4) pseudogene	processed_pseudogene	38.76
VIP	BD	ENSG00000233273	AMMECR1LP1	-2.90726	2.6191	2.16426	0.0325986	0.907683	-3.62557	FALSE		AMMECR1 like pseudogene 1 [Source:HGNC Symbol;Acc:HGNC:39809]	processed_pseudogene	47.92
VIP	BD	ENSG00000233276	GPX1	0.839473	-1.60442	-1.68906	0.0940298	0.971782	-4.2307	FALSE	2876	glutathione peroxidase 1 [Source:HGNC Symbol;Acc:HGNC:4553]	protein_coding	63.69
VIP	BD	ENSG00000233288		-3.61432	0.905631	0.839722	0.402879	0.990694	-4.89766	FALSE	101928401	novel transcript	lncRNA	37.53
VIP	BD	ENSG00000233290		6.2702	-0.411291	-1.60387	0.113094	0.971782	-5.59779	FALSE		novel transcript	lncRNA	36.24
VIP	BD	ENSG00000233295	FAM90A20P	-1.33971	-1.29943	-1.00871	0.315319	0.990694	-4.78952	FALSE		family with sequence similarity 90 member A20, pseudogene [Source:HGNC Symbol;Acc:HGNC:32268]	protein_coding	57.72
VIP	BD	ENSG00000233296	TMEM18-DT	-1.03497	-0.706671	-0.631768	0.528845	0.991403	-5.03005	FALSE		TMEM18 divergent transcript [Source:HGNC Symbol;Acc:HGNC:54481]	lncRNA	43.49
VIP	BD	ENSG00000233304	LINC01346	-1.35666	-1.0845	-0.886567	0.377239	0.990694	-4.87878	FALSE		long intergenic non-protein coding RNA 1346 [Source:HGNC Symbol;Acc:HGNC:50563]	lncRNA	51.6
VIP	BD	ENSG00000233321	LINC02669	3.65608	0.613487	1.20089	0.232363	0.981856	-5.13429	FALSE	101927880	long intergenic non-protein coding RNA 2669 [Source:HGNC Symbol;Acc:HGNC:54155]	lncRNA	42.35
VIP	BD	ENSG00000233325	MIPEPP3	-3.54153	1.88296	1.60735	0.110833	0.971782	-4.28654	FALSE		mitochondrial intermediate peptidase pseudogene 3 [Source:HGNC Symbol;Acc:HGNC:39458]	transcribed_unprocessed_pseudogene	38.94
VIP	BD	ENSG00000233342		-2.85375	-0.498767	-0.422534	0.673457	0.997034	-5.05835	FALSE		novel transcript	lncRNA	40.84
VIP	BD	ENSG00000233355	CHRM3-AS2	4.17941	0.153369	0.381275	0.703732	0.999075	-5.86132	FALSE	100506915	CHRM3 antisense RNA 2 [Source:HGNC Symbol;Acc:HGNC:43725]	lncRNA	37.5
VIP	BD	ENSG00000233358		4.89997	-0.724675	-2.37695	0.0191772	0.892656	-3.64363	FALSE		novel transcript	lncRNA	37.06
VIP	BD	ENSG00000233359		3.9448	-0.0934322	-0.213961	0.830972	0.999075	-5.83736	FALSE		novel transcript	lncRNA	34.31
VIP	BD	ENSG00000233363		-1.14565	0.147566	0.127887	0.898471	0.999075	-5.12135	FALSE		novel transcript	lncRNA	48.14
VIP	BD	ENSG00000233365		-1.4945	1.72164	1.4626	0.146419	0.974461	-4.4332	FALSE	101929297	novel transcript	lncRNA	43.82
VIP	BD	ENSG00000233369	GTF2IP4	4.45673	0.364255	1.1687	0.245044	0.981856	-5.39674	FALSE	100093631	general transcription factor IIi pseudogene 4 [Source:HGNC Symbol;Acc:HGNC:51716]	transcribed_processed_pseudogene	46.79
VIP	BD	ENSG00000233382	NKAPP1	4.88707	0.245821	0.827846	0.409543	0.990694	-5.84551	FALSE	158801	NFKB activating protein pseudogene 1 [Source:HGNC Symbol;Acc:HGNC:26706]	transcribed_processed_pseudogene	41.88
VIP	BD	ENSG00000233384	CNIH3-AS2	-3.46886	-0.705797	-0.585117	0.559663	0.993304	-5.01526	FALSE		CNIH3 antisense RNA 2 [Source:HGNC Symbol;Acc:HGNC:41162]	lncRNA	45.09
VIP	BD	ENSG00000233387	IATPR	-2.12895	-1.23667	-1.07545	0.284518	0.986512	-4.75363	FALSE		ITGB1 adjacent tumor promoting lncRNA [Source:HGNC Symbol;Acc:HGNC:53719]	lncRNA	41.84
VIP	BD	ENSG00000233395	LINC00841	1.9832	-0.0948858	-0.158186	0.874599	0.999075	-5.6014	FALSE		long intergenic non-protein coding RNA 841 [Source:HGNC Symbol;Acc:HGNC:27430]	lncRNA	45.13
VIP	BD	ENSG00000233396	LINC01719	-1.43384	-0.136412	-0.115094	0.908579	0.999075	-5.12096	FALSE		long intergenic non-protein coding RNA 1719 [Source:HGNC Symbol;Acc:HGNC:52506]	lncRNA	44.85
VIP	BD	ENSG00000233399	LINC01648	-0.565221	1.3454	1.351	0.179457	0.981856	-4.5752	FALSE	101929406	long intergenic non-protein coding RNA 1648 [Source:HGNC Symbol;Acc:HGNC:52435]	lncRNA	42.71
VIP	BD	ENSG00000233401	PRKAR1AP1	-4.0491	-0.604148	-0.544717	0.587046	0.993718	-5.03654	FALSE		protein kinase cAMP-dependent type I regulatory subunit alpha pseudogene 1 [Source:HGNC Symbol;Acc:HGNC:9389]	processed_pseudogene	43.98
VIP	BD	ENSG00000233403		-2.44863	-0.579848	-0.517889	0.605572	0.993718	-5.0391	FALSE		novel transcript	lncRNA	36.74
VIP	BD	ENSG00000233405	LINC01046	-3.03295	-0.88318	-0.804106	0.423064	0.990694	-4.91499	FALSE		long intergenic non-protein coding RNA 1046 [Source:HGNC Symbol;Acc:HGNC:49040]	lncRNA	45.35
VIP	BD	ENSG00000233407		-0.402481	-0.498302	-0.433961	0.665163	0.996128	-5.12628	FALSE		novel transcript	lncRNA	42.98
VIP	BD	ENSG00000233410	LINC01222	-2.3025	0.184698	0.149651	0.881313	0.999075	-5.12055	FALSE		long intergenic non-protein coding RNA 1222 [Source:HGNC Symbol;Acc:HGNC:49672]	lncRNA	33.93
VIP	BD	ENSG00000233415		-3.042	0.171063	0.150534	0.880618	0.999075	-5.11703	FALSE		novel transcript	lncRNA	32.65
VIP	BD	ENSG00000233417		1.92349	-0.392949	-0.502839	0.616079	0.993718	-5.30076	FALSE		novel transcript	lncRNA	34.67
VIP	BD	ENSG00000233420		5.03689	0.175647	0.535765	0.593199	0.993718	-6.17479	FALSE		novel transcript	lncRNA	36.37
VIP	BD	ENSG00000233423		-3.61636	-0.328086	-0.298929	0.765556	0.999075	-5.0947	FALSE		novel transcript	lncRNA	43.34
VIP	BD	ENSG00000233435	AGGF1P2	-3.28939	0.896009	0.753449	0.452784	0.990694	-4.93917	FALSE		angiogenic factor with G-patch and FHA domains 1 pseudogene 2 [Source:HGNC Symbol;Acc:HGNC:38052]	processed_pseudogene	42.12
VIP	BD	ENSG00000233436	BTBD18	-1.87631	1.26606	0.979992	0.329233	0.990694	-4.80241	FALSE	643376	BTB domain containing 18 [Source:HGNC Symbol;Acc:HGNC:37214]	protein_coding	46.21
VIP	BD	ENSG00000233441	CYP2AB1P	-4.221	-1.58954	-1.50955	0.134014	0.973975	-4.38493	FALSE		cytochrome P450 family 2 subfamily AB member 1, pseudogene [Source:HGNC Symbol;Acc:HGNC:39975]	transcribed_unitary_pseudogene	50.99
VIP	BD	ENSG00000233452	STXBP5-AS1	6.6265	-0.0774838	-0.467044	0.641389	0.993718	-6.78373	FALSE		STXBP5 antisense RNA 1 [Source:HGNC Symbol;Acc:HGNC:44183]	lncRNA	38.15
VIP	BD	ENSG00000233461		-2.53654	-2.59701	-2.22145	0.0283607	0.905428	-3.54494	FALSE	122526782	novel transcript	lncRNA	41.6
VIP	BD	ENSG00000233469	ST6GALNAC4P1	-4.3224	-0.904539	-0.800196	0.425316	0.990694	-4.92164	FALSE		ST6 N-acetylgalactosaminide alpha-2,6-sialyltransferase 4 pseudogene 1 [Source:HGNC Symbol;Acc:HGNC:39660]	processed_pseudogene	63.53
VIP	BD	ENSG00000233470		-3.68234	-0.816328	-0.771285	0.442186	0.990694	-4.93299	FALSE		novel transcript	lncRNA	38.39
VIP	BD	ENSG00000233472		1.33726	-0.40279	-0.63095	0.529377	0.991403	-5.38714	FALSE		novel transcript	lncRNA	38.28
VIP	BD	ENSG00000233478		-3.82613	-2.4421	-2.17283	0.0319304	0.907683	-3.61324	FALSE		novel transcript	lncRNA	51.32
VIP	BD	ENSG00000233480	LINC01683	-3.38744	1.98242	1.75689	0.0817088	0.962361	-4.12591	FALSE	105372746	long intergenic non-protein coding RNA 1683 [Source:HGNC Symbol;Acc:HGNC:52471]	lncRNA	36.1
VIP	BD	ENSG00000233487	RPSAP69	-3.10665	1.53532	1.26186	0.209659	0.981856	-4.60438	FALSE		ribosomal protein SA pseudogene 69 [Source:HGNC Symbol;Acc:HGNC:51922]	transcribed_processed_pseudogene	53.68
VIP	BD	ENSG00000233491		3.75547	0.524989	1.13148	0.260303	0.981856	-5.28053	FALSE	100128317	novel pseudogene containing cadherin repeats	transcribed_unitary_pseudogene	34.43
VIP	BD	ENSG00000233492		-4.19467	0.807683	0.745465	0.457575	0.990694	-4.9458	FALSE		novel transcript	lncRNA	41.09
VIP	BD	ENSG00000233493	TMEM238	-2.05273	-1.53651	-1.29016	0.199691	0.981856	-4.57883	FALSE	388564	transmembrane protein 238 [Source:HGNC Symbol;Acc:HGNC:40042]	protein_coding	57.1
VIP	BD	ENSG00000233508	PTPRT-DT	-0.69582	0.358346	0.294727	0.768756	0.999075	-5.12303	FALSE	121853075	PTPRT divergent transcript [Source:HGNC Symbol;Acc:HGNC:55715]	lncRNA	49.51
VIP	BD	ENSG00000233515	LINC01518	1.32267	-0.057816	-0.0815489	0.935153	0.999075	-5.45277	FALSE	101929397	long intergenic non-protein coding RNA 1518 [Source:HGNC Symbol;Acc:HGNC:51216]	lncRNA	41.35
VIP	BD	ENSG00000233516		-4.05203	-0.659593	-0.589879	0.556477	0.992826	-5.01107	FALSE		novel transcript	lncRNA	46.13
VIP	BD	ENSG00000233521	LINC01638	-3.91856	-1.61976	-1.44672	0.150809	0.974461	-4.44422	FALSE	105372978	long intergenic non-protein coding RNA 1638 [Source:HGNC Symbol;Acc:HGNC:52425]	lncRNA	45.91
VIP	BD	ENSG00000233527	ZNF529-AS1	-3.9075	-1.08652	-1.00267	0.318214	0.990694	-4.79524	FALSE	101927599	ZNF529 antisense RNA 1 [Source:HGNC Symbol;Acc:HGNC:51275]	lncRNA	42.2
VIP	BD	ENSG00000233528	LINC00430	-0.988038	1.54003	1.34264	0.182143	0.981856	-4.55211	FALSE		long intergenic non-protein coding RNA 430 [Source:HGNC Symbol;Acc:HGNC:42765]	lncRNA	34.52
VIP	BD	ENSG00000233535		-3.54547	-2.39218	-2.19869	0.029986	0.905428	-3.57405	FALSE		novel transcript	lncRNA	43.8
VIP	BD	ENSG00000233539		2.25311	1.1235	1.7008	0.0917963	0.970167	-4.32593	FALSE	730338	novel transcript	lncRNA	38.39
VIP	BD	ENSG00000233554	B4GALT1-AS1	-1.38951	-0.0105981	-0.00904448	0.9928	0.999255	-5.13751	FALSE		B4GALT1 antisense RNA 1 [Source:HGNC Symbol;Acc:HGNC:49910]	lncRNA	45.67
VIP	BD	ENSG00000233559	LINC00513	-2.0428	0.916364	0.721797	0.471945	0.990694	-4.94389	FALSE		long intergenic non-protein coding RNA 513 [Source:HGNC Symbol;Acc:HGNC:43566]	lncRNA	43.42
VIP	BD	ENSG00000233562	RPS3AP8	-3.75959	-0.308473	-0.27604	0.783033	0.999075	-5.10717	FALSE		RPS3A pseudogene 8 [Source:HGNC Symbol;Acc:HGNC:35638]	processed_pseudogene	43.57
VIP	BD	ENSG00000233569		-1.64317	-0.988604	-0.886332	0.377365	0.990694	-4.88513	FALSE	101928797	novel transcript	lncRNA	40.92
VIP	BD	ENSG00000233570	LINC00690	-2.49701	-0.568719	-0.506226	0.613707	0.993718	-5.04729	FALSE		long intergenic non-protein coding RNA 690 [Source:HGNC Symbol;Acc:HGNC:44503]	lncRNA	41.7
VIP	BD	ENSG00000233571		3.09274	-0.724707	-1.2767	0.204386	0.981856	-4.95166	FALSE		novel transcript	lncRNA	36.4
VIP	BD	ENSG00000233574		-2.67504	1.00822	0.861401	0.390884	0.990694	-4.8817	FALSE		novel transcript	lncRNA	43.46
VIP	BD	ENSG00000233576	HTR3C2P	-2.89727	0.0734576	0.0604017	0.951945	0.999075	-5.11616	FALSE		5-hydroxytryptamine receptor 3C2, pseudogene [Source:HGNC Symbol;Acc:HGNC:53986]	unprocessed_pseudogene	50.99
VIP	BD	ENSG00000233579	KRT8P15	-0.254297	0.359969	0.264322	0.792043	0.999075	-5.11904	FALSE		keratin 8 pseudogene 15 [Source:HGNC Symbol;Acc:HGNC:33367]	processed_pseudogene	55.69
VIP	BD	ENSG00000233587	LINC01884	-2.23415	0.767192	0.662322	0.509145	0.991403	-4.98611	FALSE		long intergenic non-protein coding RNA 1884 [Source:HGNC Symbol;Acc:HGNC:52703]	lncRNA	38.04
VIP	BD	ENSG00000233590	LINC02640	-2.82874	1.59293	1.33155	0.185752	0.981856	-4.54468	FALSE		long intergenic non-protein coding RNA 2640 [Source:HGNC Symbol;Acc:HGNC:54123]	lncRNA	44.67
VIP	BD	ENSG00000233593	LINC02609	3.40335	-1.01247	-1.69525	0.0928459	0.971782	-4.36913	FALSE	105378853	long intergenic non-protein coding RNA 2609 [Source:HGNC Symbol;Acc:HGNC:27140]	lncRNA	41.67
VIP	BD	ENSG00000233597		-3.57792	-0.245199	-0.207538	0.835972	0.999075	-5.10857	FALSE		ribosomal protein L19 (RPL19) pseudogene	processed_pseudogene	52.26
VIP	BD	ENSG00000233601	NCOR1P3	-2.85457	-0.442206	-0.371765	0.71078	0.999075	-5.08019	FALSE		NCOR1 pseudogene 3 [Source:HGNC Symbol;Acc:HGNC:42996]	unprocessed_pseudogene	38.6
VIP	BD	ENSG00000233606	OR6C66P	-3.75267	-1.25138	-1.13622	0.258326	0.981856	-4.70555	FALSE		olfactory receptor family 6 subfamily C member 66 pseudogene [Source:HGNC Symbol;Acc:HGNC:31296]	transcribed_unprocessed_pseudogene	37.2
VIP	BD	ENSG00000233607	LINC01392	2.30371	0.957795	1.28593	0.201157	0.981856	-4.77617	FALSE	104355291	long intergenic non-protein coding RNA 1392 [Source:HGNC Symbol;Acc:HGNC:50668]	lncRNA	36.13
VIP	BD	ENSG00000233608	TWIST2	1.42144	0.691023	0.815284	0.416665	0.990694	-5.09792	FALSE	117581	twist family bHLH transcription factor 2 [Source:HGNC Symbol;Acc:HGNC:20670]	protein_coding	50.47
VIP	BD	ENSG00000233609	RPL10P19	0.101351	-1.78556	-1.73297	0.0858932	0.966948	-4.15307	FALSE		ribosomal protein L10 pseudogene 19 [Source:HGNC Symbol;Acc:HGNC:52350]	transcribed_processed_pseudogene	43.03
VIP	BD	ENSG00000233611	GBX2-AS1	1.84218	1.22578	1.49884	0.136769	0.974461	-4.50216	FALSE		GBX2 and ASB18 antisense RNA 1 [Source:HGNC Symbol;Acc:HGNC:55714]	lncRNA	46.35
VIP	BD	ENSG00000233615	HNRNPA1P42	-1.89821	-0.683653	-0.523801	0.601467	0.993718	-5.02206	FALSE		heterogeneous nuclear ribonucleoprotein A1 pseudogene 42 [Source:HGNC Symbol;Acc:HGNC:48771]	processed_pseudogene	45.87
VIP	BD	ENSG00000233621	ZC3H12A-DT	3.30709	-0.44125	-1.01041	0.314507	0.990694	-5.37394	FALSE	728431	ZC3H12A divergent transcript [Source:HGNC Symbol;Acc:HGNC:49453]	lncRNA	47.84
VIP	BD	ENSG00000233622	CYP2T1P	-2.05008	0.233474	0.186475	0.852414	0.999075	-5.10395	FALSE	171523	cytochrome P450 family 2 subfamily T member 1, pseudogene [Source:HGNC Symbol;Acc:HGNC:18852]	transcribed_unitary_pseudogene	59.69
VIP	BD	ENSG00000233633		-0.649245	-1.75925	-1.6252	0.106972	0.971782	-4.27561	FALSE	105373352	novel transcript	lncRNA	44.37
VIP	BD	ENSG00000233639	PANTR1	7.46997	-0.306078	-2.97262	0.00362552	0.718323	-3.05925	FALSE	100506421	POU3F3 adjacent non-coding transcript 1 [Source:HGNC Symbol;Acc:HGNC:49513]	lncRNA	42.25
VIP	BD	ENSG00000233642	GPR158-AS1	-0.851814	-0.574506	-0.491927	0.623748	0.993718	-5.08022	FALSE	100128811	GPR158 antisense RNA 1 [Source:HGNC Symbol;Acc:HGNC:44163]	lncRNA	41.15
VIP	BD	ENSG00000233643	LINC02625	0.690037	-1.63671	-1.79277	0.0757473	0.957266	-4.10003	FALSE		long intergenic non-protein coding RNA 2625 [Source:HGNC Symbol;Acc:HGNC:54104]	lncRNA	41.17
VIP	BD	ENSG00000233651		-3.94908	-1.28853	-1.20296	0.231564	0.981856	-4.65567	FALSE		novel transcript	lncRNA	34.87
VIP	BD	ENSG00000233654	NEMP2-DT	3.49976	0.662044	1.053	0.294639	0.989481	-5.1955	FALSE	105376748	NEMP2 divergent transcript [Source:HGNC Symbol;Acc:HGNC:55713]	lncRNA	38.94
VIP	BD	ENSG00000233670	PIRT	-2.83305	-1.37589	-1.11764	0.266146	0.981856	-4.7135	FALSE	644139	phosphoinositide interacting regulator of transient receptor potential channels [Source:HGNC Symbol;Acc:HGNC:37239]	protein_coding	47.93
VIP	BD	ENSG00000233672	RNASEH2B-AS1	-2.48868	-0.000293588	-0.000250151	0.999801	0.999954	-5.12606	FALSE		RNASEH2B antisense RNA 1 [Source:HGNC Symbol;Acc:HGNC:39967]	lncRNA	38.35
VIP	BD	ENSG00000233673	ANAPC1P1	0.283129	-0.322871	-0.37296	0.709893	0.999075	-5.26791	FALSE		ANAPC1 pseudogene 1 [Source:HGNC Symbol;Acc:HGNC:44150]	transcribed_unprocessed_pseudogene	38.77
VIP	BD	ENSG00000233684	LINC01865	-0.0479307	2.64633	2.68241	0.00843257	0.831059	-2.72088	FALSE		long intergenic non-protein coding RNA 1865 [Source:HGNC Symbol;Acc:HGNC:52684]	lncRNA	41.96
VIP	BD	ENSG00000233689		-1.28685	1.8439	1.76776	0.0798637	0.958182	-4.1124	FALSE		novel transcript	lncRNA	41.39
VIP	BD	ENSG00000233693	PBX1-AS1	-3.84998	-0.537361	-0.480982	0.631481	0.993718	-5.05572	FALSE	100505795	PBX1 antisense RNA 1 [Source:HGNC Symbol;Acc:HGNC:40425]	lncRNA	43.25
VIP	BD	ENSG00000233694	LINC02579	-3.78774	0.79232	0.715267	0.475954	0.990694	-4.95999	FALSE	339807	long intergenic non-protein coding RNA 2579 [Source:HGNC Symbol;Acc:HGNC:27942]	lncRNA	50.16
VIP	BD	ENSG00000233695	GAS6-AS1	0.733099	-0.891262	-0.801546	0.424538	0.990694	-4.96875	FALSE		GAS6 antisense RNA 1 [Source:HGNC Symbol;Acc:HGNC:39826]	lncRNA	60.84
VIP	BD	ENSG00000233705	SLC26A4-AS1	1.01754	1.5117	1.43184	0.155013	0.974461	-4.49359	FALSE		SLC26A4 antisense RNA 1 [Source:HGNC Symbol;Acc:HGNC:22385]	lncRNA	43.38
VIP	BD	ENSG00000233718	MYCNOS	-2.91827	0.401041	0.335275	0.738054	0.999075	-5.09231	FALSE	10408	MYCN opposite strand [Source:HGNC Symbol;Acc:HGNC:16911]	lncRNA	47.76
VIP	BD	ENSG00000233723	LINC01122	7.1142	0.0521987	0.265205	0.791608	0.999075	-7.10263	FALSE		long intergenic non-protein coding RNA 1122 [Source:HGNC Symbol;Acc:HGNC:49267]	lncRNA	37.48
VIP	BD	ENSG00000233730	LINC01765	-4.15433	-1.46292	-1.34459	0.181512	0.981856	-4.53717	FALSE		long intergenic non-protein coding RNA 1765 [Source:HGNC Symbol;Acc:HGNC:52555]	lncRNA	34.63
VIP	BD	ENSG00000233746	LINC00656	-3.50255	1.82896	1.65459	0.100848	0.971782	-4.23727	FALSE	200261	long intergenic non-protein coding RNA 656 [Source:HGNC Symbol;Acc:HGNC:27304]	lncRNA	52.93
VIP	BD	ENSG00000233755		1.54713	0.174384	0.222231	0.824544	0.999075	-5.4163	FALSE		novel transcript	lncRNA	50.54
VIP	BD	ENSG00000233757		5.35023	0.0203968	0.0816913	0.93504	0.999075	-6.30243	FALSE	344065	novel C2H2 type zinc finger protein	protein_coding	41.52
VIP	BD	ENSG00000233760		-3.31869	-1.4707	-1.36897	0.173788	0.980013	-4.51496	FALSE		novel transcript	lncRNA	43.1
VIP	BD	ENSG00000233766	CAVIN2-AS1	3.98299	0.0537942	0.127511	0.898768	0.999075	-5.9876	FALSE		CAVIN2 and TMEFF2 antisense RNA 1 [Source:HGNC Symbol;Acc:HGNC:40517]	lncRNA	37.59
VIP	BD	ENSG00000233776		-3.50567	2.0305	1.74157	0.0843687	0.966159	-4.14331	FALSE
VIP	BD	ENSG00000233780	HNRNPA1P30	-3.6174	-0.712176	-0.652554	0.5154	0.991403	-4.98005	FALSE	101930748	heterogeneous nuclear ribonucleoprotein A1 pseudogene 30 [Source:HGNC Symbol;Acc:HGNC:39548]	transcribed_processed_pseudogene	45.37
VIP	BD	ENSG00000233783		-0.194039	-0.406389	-0.334224	0.738845	0.999075	-5.09893	FALSE		novel transcript	lncRNA	39.7
VIP	BD	ENSG00000233785		-3.28132	1.19015	1.0253	0.307465	0.990694	-4.77856	FALSE		novel transcript	lncRNA	45.13
VIP	BD	ENSG00000233791	BTG2-DT	-2.60153	-0.888541	-0.774274	0.440424	0.990694	-4.92361	FALSE	730227	BTG2 divergent transcript [Source:HGNC Symbol;Acc:HGNC:49452]	lncRNA	47.33
VIP	BD	ENSG00000233792	PUDPP2	1.70398	0.103141	0.120375	0.904405	0.999075	-5.37958	FALSE		pseudouridine 5'-phosphatase pseudogene 2 [Source:HGNC Symbol;Acc:HGNC:20195]	transcribed_processed_pseudogene	42.03
VIP	BD	ENSG00000233797	UFL1-AS1	5.41483	0.0433486	0.177887	0.859138	0.999075	-6.43159	FALSE		UFL1 antisense RNA 1 [Source:HGNC Symbol;Acc:HGNC:41007]	lncRNA	36.71
VIP	BD	ENSG00000233806	LINC01237	5.63161	-0.191946	-0.75227	0.45349	0.990694	-6.16874	FALSE	101927289	long intergenic non-protein coding RNA 1237 [Source:HGNC Symbol;Acc:HGNC:49793]	lncRNA	50.74
VIP	BD	ENSG00000233820		-2.32625	0.850116	0.697138	0.487182	0.990694	-4.95594	FALSE		makorin, ring finger protein, 2 (MKRN2) pseudogene	transcribed_processed_pseudogene	46.77
VIP	BD	ENSG00000233821	ENOX1-AS1	-3.02926	0.518916	0.435119	0.664325	0.996128	-5.06102	FALSE		ENOX1 antisense RNA 1 [Source:HGNC Symbol;Acc:HGNC:42396]	lncRNA	42.04
VIP	BD	ENSG00000233822	H2BC15	0.456565	0.906182	0.841763	0.40174	0.990694	-4.99691	FALSE	8341	H2B clustered histone 15 [Source:HGNC Symbol;Acc:HGNC:4749]	protein_coding	38.76
VIP	BD	ENSG00000233824		-3.56495	-0.0116897	-0.011025	0.991223	0.999075	-5.12539	FALSE		novel transcript	lncRNA	41.55
VIP	BD	ENSG00000233828	MIR4280HG	3.16571	0.549062	0.971269	0.333538	0.990694	-5.31656	FALSE		MIR4280 host gene [Source:HGNC Symbol;Acc:HGNC:54975]	lncRNA	37.52
VIP	BD	ENSG00000233834	MACC1-DT	-3.65502	2.49832	2.17943	0.0314243	0.907683	-3.60267	FALSE	100506098	MACC1 divergent transcript [Source:HGNC Symbol;Acc:HGNC:55702]	lncRNA	40.84
VIP	BD	ENSG00000233836		3.26131	0.34837	0.750994	0.454254	0.990694	-5.50719	FALSE		zinc finger protein 726 pseudogene 1	transcribed_unprocessed_pseudogene	39.04
VIP	BD	ENSG00000233842		1.4677	0.685228	0.848784	0.397838	0.990694	-5.114	FALSE		novel transcript	lncRNA	36.94
VIP	BD	ENSG00000233862		5.46	0.0186629	0.0700075	0.944314	0.999075	-6.41754	FALSE		novel transcript	lncRNA	42.78
VIP	BD	ENSG00000233867	SLC9B1P3	1.68357	-1.1426	-1.76649	0.0800767	0.958182	-4.20987	FALSE		solute carrier family 9 member B1 pseudogene 3 [Source:HGNC Symbol;Acc:HGNC:43582]	unprocessed_pseudogene	37.22
VIP	BD	ENSG00000233882	LINC01680	-3.62119	0.425067	0.394177	0.694211	0.999075	-5.07598	FALSE		long intergenic non-protein coding RNA 1680 [Source:HGNC Symbol;Acc:HGNC:52467]	lncRNA	32.75
VIP	BD	ENSG00000233885	YEATS2-AS1	-2.0877	1.30575	1.05929	0.29178	0.988649	-4.75387	FALSE		YEATS2 antisense RNA 1 [Source:HGNC Symbol;Acc:HGNC:41101]	lncRNA	47.22
VIP	BD	ENSG00000233892	PAIP1P1	-3.10558	0.127659	0.103038	0.91812	0.999075	-5.1203	FALSE		PAIP1 pseudogene 1 [Source:HGNC Symbol;Acc:HGNC:18240]	processed_pseudogene	45.24
VIP	BD	ENSG00000233896	PDYN-AS1	2.79909	0.528697	0.961567	0.338368	0.990694	-5.20284	FALSE	727993	PDYN antisense RNA 1 [Source:HGNC Symbol;Acc:HGNC:53462]	lncRNA	45.03
VIP	BD	ENSG00000233901	LINC01503	2.12717	0.402318	0.50806	0.612425	0.993718	-5.30595	FALSE	100506119	long intergenic non-protein coding RNA 1503 [Source:HGNC Symbol;Acc:HGNC:51184]	lncRNA	55.35
VIP	BD	ENSG00000233912		-3.14962	0.163046	0.132257	0.895022	0.999075	-5.12063	FALSE		novel transcript, antisense to ARL8B	lncRNA	39.16
VIP	BD	ENSG00000233919		-3.47195	-0.54735	-0.492549	0.623309	0.993718	-5.04113	FALSE		novel transcript	lncRNA	44.75
VIP	BD	ENSG00000233920		-0.554302	0.330911	0.289962	0.77239	0.999075	-5.14623	FALSE		novel transcript	lncRNA	45.64
VIP	BD	ENSG00000233922	LINC01694	-2.95004	-1.60693	-1.32551	0.187738	0.981856	-4.55137	FALSE	105372840	long intergenic non-protein coding RNA 1694 [Source:HGNC Symbol;Acc:HGNC:52481]	lncRNA	52.41
VIP	BD	ENSG00000233926	TLE1-DT	2.98494	-0.273457	-0.439649	0.66105	0.995977	-5.49041	FALSE	101927502	TLE1 divergent transcript [Source:HGNC Symbol;Acc:HGNC:55701]	lncRNA	44.1
VIP	BD	ENSG00000233927	RPS28	-0.197682	-0.916459	-0.775993	0.439412	0.990694	-4.93256	FALSE	6234	ribosomal protein S28 [Source:HGNC Symbol;Acc:HGNC:10418]	protein_coding	57.12
VIP	BD	ENSG00000233928		6.6907	-0.0249807	-0.155264	0.876897	0.999075	-6.93121	FALSE		novel transcript	lncRNA	35.87
VIP	BD	ENSG00000233930	KRTAP5-AS1	3.82908	0.949949	1.92404	0.0569238	0.950687	-4.1177	FALSE	338651	KRTAP5-1/KRTAP5-2 antisense RNA 1 [Source:HGNC Symbol;Acc:HGNC:27877]	lncRNA	51.87
VIP	BD	ENSG00000233932	CTXN2	-3.91821	1.41144	1.25079	0.213655	0.981856	-4.61698	FALSE	399697	cortexin 2 [Source:HGNC Symbol;Acc:HGNC:31109]	protein_coding	36.08
VIP	BD	ENSG00000233937		-0.394221	0.139179	0.118951	0.90553	0.999075	-5.14771	FALSE	101928649	uncharacterized LOC101928649 [Source:NCBI gene (formerly Entrezgene);Acc:101928649]	lncRNA	48.08
VIP	BD	ENSG00000233960		-1.10238	-0.683875	-0.614089	0.54042	0.991403	-5.07037	FALSE		novel transcript	lncRNA	37.19
VIP	BD	ENSG00000233963	ATP8A2P3	0.39123	-1.27617	-1.43992	0.15272	0.974461	-4.54315	FALSE		ATPase phospholipid transporting 8A2 pseudogene 3 [Source:HGNC Symbol;Acc:HGNC:42641]	unprocessed_pseudogene	40.87
VIP	BD	ENSG00000233967		1.042	0.705166	0.741607	0.4599	0.990694	-5.08899	FALSE		novel transcript	lncRNA	37.42
VIP	BD	ENSG00000233973	LINC01360	-0.294469	-0.53394	-0.54182	0.589035	0.993718	-5.11201	FALSE	101927295	long intergenic non-protein coding RNA 1360 [Source:HGNC Symbol;Acc:HGNC:50593]	lncRNA	33.64
VIP	BD	ENSG00000233974		-1.49745	-2.36101	-1.86993	0.0641431	0.957266	-3.99593	FALSE		POM121 membrane glycoprotein (POM121) pseudogene	processed_pseudogene	60.07
VIP	BD	ENSG00000233985	LINC01681	3.27856	-0.0873664	-0.217722	0.828048	0.999075	-5.90548	FALSE		long intergenic non-protein coding RNA 1681 [Source:HGNC Symbol;Acc:HGNC:52468]	lncRNA	38.57
VIP	BD	ENSG00000233987		-3.78128	0.317296	0.302517	0.762827	0.999075	-5.09602	FALSE		novel transcript	lncRNA	45.63
VIP	BD	ENSG00000233994	GDI2P2	-3.95237	1.02317	0.937003	0.350802	0.990694	-4.84251	FALSE		GDP dissociation inhibitor 2 pseudogene 2 [Source:HGNC Symbol;Acc:HGNC:37976]	processed_pseudogene	44.57
VIP	BD	ENSG00000233997	LINC01425	0.567266	1.09145	1.03984	0.300684	0.990694	-4.87751	FALSE	101927821	long intergenic non-protein coding RNA 1425 [Source:HGNC Symbol;Acc:HGNC:50733]	lncRNA	35.45
VIP	BD	ENSG00000234020	CHIAP3	-1.25662	-0.323611	-0.283938	0.77699	0.999075	-5.13443	FALSE		chitinase, acidic pseudogene 3 [Source:HGNC Symbol;Acc:HGNC:44464]	unprocessed_pseudogene	40.98
VIP	BD	ENSG00000234022		-2.89459	-1.78119	-1.58481	0.115871	0.971782	-4.31036	FALSE		novel transcript	lncRNA	39.59
VIP	BD	ENSG00000234026		-2.69774	-1.5259	-1.26161	0.209748	0.981856	-4.60086	FALSE		novel transcript, antisense to C10orf129	lncRNA	46
VIP	BD	ENSG00000234028	EIF2AK3-DT	-3.59235	-0.0508246	-0.0453824	0.963885	0.999075	-5.1237	FALSE		EIF2AK3 divergent transcript [Source:HGNC Symbol;Acc:HGNC:54066]	lncRNA	43.71
VIP	BD	ENSG00000234034		-2.25934	1.11116	0.976203	0.331098	0.990694	-4.81633	FALSE		novel transcript	lncRNA	33.59
VIP	BD	ENSG00000234052	LINC01673	0.384476	0.217913	0.20212	0.840195	0.999075	-5.23046	FALSE	105372763	long intergenic non-protein coding RNA 1673 [Source:HGNC Symbol;Acc:HGNC:52461]	lncRNA	34.95
VIP	BD	ENSG00000234062	TM9SF5P	3.05369	1.15821	1.87328	0.0636741	0.957266	-4.07148	FALSE		transmembrane 9 superfamily member 5, pseudogene [Source:HGNC Symbol;Acc:HGNC:55623]	transcribed_unprocessed_pseudogene	40.7
VIP	BD	ENSG00000234072	GTF3C2-AS2	-1.05354	-0.845331	-0.714879	0.476193	0.990694	-4.96108	FALSE		GTF3C2 antisense RNA 2 [Source:HGNC Symbol;Acc:HGNC:55699]	lncRNA	49.35
VIP	BD	ENSG00000234076	TPRG1-AS1	-2.93645	1.75556	1.48937	0.13924	0.974461	-4.40309	FALSE		TPRG1 antisense RNA 1 [Source:HGNC Symbol;Acc:HGNC:42391]	lncRNA	42.95
VIP	BD	ENSG00000234083		1.53717	-0.0384661	-0.0425017	0.966176	0.999075	-5.30857	FALSE		novel transcript	lncRNA	36.19
VIP	BD	ENSG00000234084		-3.57422	-1.54855	-1.36934	0.173673	0.979929	-4.5125	FALSE		novel transcript	lncRNA	39.51
VIP	BD	ENSG00000234089		-2.08481	0.730831	0.649667	0.517257	0.991403	-4.98584	FALSE	105375297	novel transcript	lncRNA	51.67
VIP	BD	ENSG00000234119	METAP2P1	-3.98801	2.91534	2.70843	0.0078374	0.819783	-2.80858	FALSE		METAP2 pseudogene 1 [Source:HGNC Symbol;Acc:HGNC:54558]	processed_pseudogene	40.56
VIP	BD	ENSG00000234124	CSN1S2AP	-2.96809	-0.990564	-0.879387	0.381102	0.990694	-4.8734	FALSE	286828	casein alpha s2 like A, pseudogene [Source:HGNC Symbol;Acc:HGNC:20230]	transcribed_unitary_pseudogene	32.79
VIP	BD	ENSG00000234127	TRIM26	5.47419	-0.0181401	-0.0736469	0.941425	0.999075	-6.32321	FALSE	7726	tripartite motif containing 26 [Source:HGNC Symbol;Acc:HGNC:12962]	protein_coding	46.9
VIP	BD	ENSG00000234129	HCCS-DT	4.9233	0.443706	1.50771	0.134484	0.973975	-5.21316	FALSE		HCCS divergent transcript [Source:HGNC Symbol;Acc:HGNC:55698]	lncRNA	38.35
VIP	BD	ENSG00000234139		-0.624225	-1.16621	-1.16715	0.245664	0.981856	-4.75658	FALSE		novel transcript	lncRNA	47.01
VIP	BD	ENSG00000234142	LINC01675	-2.55851	1.2834	1.11401	0.267693	0.983499	-4.72148	FALSE		long intergenic non-protein coding RNA 1675 [Source:HGNC Symbol;Acc:HGNC:52463]	lncRNA	38.44
VIP	BD	ENSG00000234156		4.81658	-0.0223121	-0.0661021	0.947416	0.999075	-6.25633	FALSE		novel transcript	lncRNA	39.65
VIP	BD	ENSG00000234161	PABPC5-AS1	-2.00931	-1.46289	-1.28982	0.199808	0.981856	-4.59458	FALSE	102724167	PABPC5 antisense RNA 1 [Source:HGNC Symbol;Acc:HGNC:31845]	lncRNA	35.96
VIP	BD	ENSG00000234162		2.49776	0.158423	0.266257	0.790538	0.999075	-5.59921	FALSE		novel transcript, antisense to NCK2	lncRNA	44.92
VIP	BD	ENSG00000234169	LINC01868	-3.83808	-3.21365	-3.02781	0.00306674	0.697287	-2.26064	FALSE		long intergenic non-protein coding RNA 1868 [Source:HGNC Symbol;Acc:HGNC:52688]	lncRNA	48.64
VIP	BD	ENSG00000234170	LINC02645	4.5421	-0.115042	-0.334234	0.738837	0.999075	-6.01264	FALSE		long intergenic non-protein coding RNA 2645 [Source:HGNC Symbol;Acc:HGNC:54129]	lncRNA	39.46
VIP	BD	ENSG00000234171	RNASEH1-DT	-2.78063	-2.33812	-1.90268	0.0596875	0.957266	-3.95804	FALSE	100506054	RNASEH1 divergent transcript [Source:HGNC Symbol;Acc:HGNC:49289]	lncRNA	47.74
VIP	BD	ENSG00000234172		0.507927	-0.0811526	-0.0896295	0.928744	0.999075	-5.2988	FALSE		novel transcript	lncRNA	34.3
VIP	BD	ENSG00000234177	LINC01114	0.474785	-2.66983	-2.55407	0.0120103	0.852376	-2.94745	FALSE	284998	long intergenic non-protein coding RNA 1114 [Source:HGNC Symbol;Acc:HGNC:49245]	lncRNA	46.53
VIP	BD	ENSG00000234184	LINC01781	0.789205	1.10994	1.10754	0.270466	0.984701	-4.84846	FALSE	101927412	long intergenic non-protein coding RNA 1781 [Source:HGNC Symbol;Acc:HGNC:52571]	lncRNA	34.48
VIP	BD	ENSG00000234185		0.39744	0.677872	0.692187	0.490273	0.990694	-5.0374	FALSE		novel transcript	lncRNA	44.65
VIP	BD	ENSG00000234187	AIMP1P1	-1.32226	-0.674233	-0.575234	0.566304	0.993702	-5.02994	FALSE		aminoacyl tRNA synthetase complex interacting multifunctional protein 1 pseudogene 1 [Source:HGNC Symbol;Acc:HGNC:16543]	processed_pseudogene	39.49
VIP	BD	ENSG00000234190		-2.36119	-2.21728	-2.02776	0.0449928	0.934702	-3.79637	FALSE		novel transcript	lncRNA	42.62
VIP	BD	ENSG00000234191	LINC01283	-0.27228	0.939448	1.07041	0.286771	0.986512	-4.88764	FALSE		long intergenic non-protein coding RNA 1283 [Source:HGNC Symbol;Acc:HGNC:50339]	lncRNA	45.05
VIP	BD	ENSG00000234199	LINC01191	0.525269	-0.317836	-0.380189	0.704536	0.999075	-5.26465	FALSE	440900	long intergenic non-protein coding RNA 1191 [Source:HGNC Symbol;Acc:HGNC:49595]	lncRNA	44.3
VIP	BD	ENSG00000234210		-0.39926	-0.813899	-0.702245	0.484004	0.990694	-5.01752	FALSE	101927914	novel transcript	lncRNA	51.79
VIP	BD	ENSG00000234223		2.18768	1.62955	2.4983	0.0139526	0.855853	-2.94979	FALSE		novel transcript	lncRNA	36.68
VIP	BD	ENSG00000234224	TMEM229A	-3.77461	-0.748891	-0.627874	0.531383	0.991403	-4.99553	FALSE	730130	transmembrane protein 229A [Source:HGNC Symbol;Acc:HGNC:37279]	protein_coding	52.82
VIP	BD	ENSG00000234232	PDE4DIPP7	-0.755476	-0.961769	-0.829891	0.408391	0.990694	-4.91931	FALSE		PDE4DIP pseudogene 7 [Source:HGNC Symbol;Acc:HGNC:55098]	transcribed_unprocessed_pseudogene	43.47
VIP	BD	ENSG00000234235	BOK-AS1	-2.99979	-2.42732	-2.11893	0.0363384	0.910503	-3.68306	FALSE		BOK antisense RNA 1 [Source:HGNC Symbol;Acc:HGNC:35125]	lncRNA	52.03
VIP	BD	ENSG00000234238		0.341531	-0.99115	-1.1639	0.246972	0.981856	-4.79957	FALSE		novel transcript	lncRNA	41.72
VIP	BD	ENSG00000234244		-0.264311	-0.234356	-0.230298	0.818286	0.999075	-5.19453	FALSE		novel transcript	lncRNA	40.42
VIP	BD	ENSG00000234261		5.55063	0.10429	0.416493	0.677858	0.99756	-6.47242	FALSE		novel transcript	lncRNA	44.18
VIP	BD	ENSG00000234264	DEPDC1-AS1	1.19189	-0.532559	-0.7054	0.482047	0.990694	-5.23139	FALSE	101927220	DEPDC1 antisense RNA 1 [Source:HGNC Symbol;Acc:HGNC:50592]	lncRNA	36.39
VIP	BD	ENSG00000234265	LINC01723	0.978288	-0.761386	-0.738369	0.461857	0.990694	-5.10992	FALSE	100505515	long intergenic non-protein coding RNA 1723 [Source:HGNC Symbol;Acc:HGNC:52511]	lncRNA	38.1
VIP	BD	ENSG00000234267	TULP3P1	0.87142	-1.46698	-1.35093	0.180167	0.981856	-4.64991	FALSE		TUB like protein 3 pseudogene 1 [Source:HGNC Symbol;Acc:HGNC:39262]	transcribed_processed_pseudogene	38.73
VIP	BD	ENSG00000234273		1.99797	-0.785669	-0.967993	0.335163	0.990694	-5.08054	FALSE		novel transcript	lncRNA	35.6
VIP	BD	ENSG00000234275		2.65661	0.31843	0.493066	0.622946	0.993718	-5.45097	FALSE		novel transcript	lncRNA	39.68
VIP	BD	ENSG00000234277	LINC01641	0.298584	0.343704	0.364369	0.716279	0.999075	-5.22107	FALSE		long intergenic non-protein coding RNA 1641 [Source:HGNC Symbol;Acc:HGNC:52428]	lncRNA	42.45
VIP	BD	ENSG00000234279	LINC01937	5.11085	0.444551	1.5675	0.119859	0.971782	-5.0279	FALSE		long intergenic non-protein coding RNA 1937 [Source:HGNC Symbol;Acc:HGNC:52760]	lncRNA	45.45
VIP	BD	ENSG00000234281	LANCL1-AS1	4.30278	0.550922	1.54953	0.124116	0.971782	-4.88178	FALSE		LANCL1 antisense RNA 1 [Source:HGNC Symbol;Acc:HGNC:50727]	lncRNA	38.3
VIP	BD	ENSG00000234283	LINC01731	-2.04989	-1.27075	-1.07428	0.285039	0.986512	-4.74282	FALSE		long intergenic non-protein coding RNA 1731 [Source:HGNC Symbol;Acc:HGNC:52519]	lncRNA	43.21
VIP	BD	ENSG00000234284	ZNF879	-1.55231	-0.0515161	-0.0434696	0.965406	0.999075	-5.12133	FALSE	345462	zinc finger protein 879 [Source:HGNC Symbol;Acc:HGNC:37273]	protein_coding	43.45
VIP	BD	ENSG00000234290		-1.50811	0.189629	0.154609	0.877412	0.999075	-5.10992	FALSE
VIP	BD	ENSG00000234300	LINC00229	-2.49614	-0.0486608	-0.0467261	0.962816	0.999075	-5.14158	FALSE		long intergenic non-protein coding RNA 229 [Source:HGNC Symbol;Acc:HGNC:13240]	lncRNA	55.03
VIP	BD	ENSG00000234311		-3.6967	0.535942	0.498349	0.61923	0.993718	-5.04618	FALSE		novel transcript	lncRNA	56.8
VIP	BD	ENSG00000234318		-3.50397	1.9992	1.74609	0.0835767	0.966159	-4.13822	FALSE		novel transcript	lncRNA	38.41
VIP	BD	ENSG00000234323	LINC01505	7.27502	-0.127307	-0.709319	0.480466	0.990694	-7.06086	FALSE	100996590	long intergenic non-protein coding RNA 1505 [Source:HGNC Symbol;Acc:HGNC:51186]	lncRNA	38.66
VIP	BD	ENSG00000234323	LINC01505	7.27502	-0.127307	-0.709319	0.480466	0.990694	-7.06086	FALSE	107987108	long intergenic non-protein coding RNA 1505 [Source:HGNC Symbol;Acc:HGNC:51186]	lncRNA	38.66
VIP	BD	ENSG00000234336	JAZF1-AS1	3.86161	-0.331418	-0.695971	0.48791	0.990694	-5.60903	FALSE		JAZF1 antisense RNA 1 [Source:HGNC Symbol;Acc:HGNC:41218]	lncRNA	41.04
VIP	BD	ENSG00000234338		0.146516	1.52189	1.31647	0.190743	0.981856	-4.57965	FALSE		Endogenous retrovirus group FC1 Env polyprotein (ERVFC1) pseudogene	processed_pseudogene	49.34
VIP	BD	ENSG00000234350	ERICH2-DT	4.82192	-0.207996	-0.6594	0.511012	0.991403	-5.94101	FALSE	101926913	ERICH2 divergent transcript [Source:HGNC Symbol;Acc:HGNC:55686]	lncRNA	41.71
VIP	BD	ENSG00000234352		5.3075	0.499582	1.53208	0.128362	0.971782	-5.20447	FALSE	349160	novel transcript, antisense to CHRM2	lncRNA	36.56
VIP	BD	ENSG00000234373	SNX18P7	-2.25624	-1.45575	-1.13769	0.257712	0.981856	-4.69664	FALSE		sorting nexin 18 pseudogene 7 [Source:HGNC Symbol;Acc:HGNC:39615]	processed_pseudogene	50.24
VIP	BD	ENSG00000234377	OBI1-AS1	6.1576	0.0454598	0.185193	0.853487	0.999075	-6.70542	FALSE	100874222	OBI1 antisense RNA 1 [Source:HGNC Symbol;Acc:HGNC:42700]	lncRNA	37.17
VIP	BD	ENSG00000234378		0.811833	0.991333	1.07849	0.283165	0.986512	-4.861	FALSE		novel transcript	lncRNA	46.78
VIP	BD	ENSG00000234380	LINC01426	-0.229663	0.237094	0.231984	0.81698	0.999075	-5.21836	FALSE	100506385	long intergenic non-protein coding RNA 1426 [Source:HGNC Symbol;Acc:HGNC:50734]	lncRNA	43.06
VIP	BD	ENSG00000234382		-2.81191	-1.01115	-0.926681	0.356114	0.990694	-4.84328	FALSE		acyl-CoA synthetase medium-chain family member 1 (ACSM1) pseudogene	unprocessed_pseudogene	44.44
VIP	BD	ENSG00000234384	LINC01049	-0.41637	-0.869714	-0.837843	0.403929	0.990694	-4.9512	FALSE		long intergenic non-protein coding RNA 1049 [Source:HGNC Symbol;Acc:HGNC:49043]	lncRNA	35.34
VIP	BD	ENSG00000234394		-2.70237	1.12942	1.03716	0.301928	0.990694	-4.7759	FALSE	440896	long intergenic non-protein coding RNA 3025 [Source:NCBI gene (formerly Entrezgene);Acc:440896]	lncRNA	46.86
VIP	BD	ENSG00000234394		-2.70237	1.12942	1.03716	0.301928	0.990694	-4.7759	FALSE	101929800	long intergenic non-protein coding RNA 3025 [Source:NCBI gene (formerly Entrezgene);Acc:440896]	lncRNA	46.86
VIP	BD	ENSG00000234404	SPRYD7P1	-3.13545	-1.15456	-0.988222	0.325205	0.990694	-4.80687	FALSE		SPRY domain containing 7 pseudogene 1 [Source:HGNC Symbol;Acc:HGNC:52300]	processed_pseudogene	39.05
VIP	BD	ENSG00000234405		-0.636195	2.50696	2.2536	0.0261966	0.905428	-3.46591	FALSE		novel transcript	lncRNA	39.22
VIP	BD	ENSG00000234409	CCDC188	-3.7221	-0.982707	-0.834891	0.405582	0.990694	-4.89757	FALSE	388849	coiled-coil domain containing 188 [Source:HGNC Symbol;Acc:HGNC:51899]	protein_coding	68.75
VIP	BD	ENSG00000234418		2.10119	0.211665	0.313488	0.754502	0.999075	-5.52094	FALSE		novel transcript	lncRNA	38.71
VIP	BD	ENSG00000234420	ZNF37BP	5.85543	0.249298	1.29253	0.198873	0.981856	-5.7474	FALSE	100129482	zinc finger protein 37B, pseudogene [Source:HGNC Symbol;Acc:HGNC:13103]	transcribed_processed_pseudogene	39.07
VIP	BD	ENSG00000234423	LINC01250	6.73385	0.0921016	0.544722	0.587043	0.993718	-6.75157	FALSE	101927554	long intergenic non-protein coding RNA 1250 [Source:HGNC Symbol;Acc:HGNC:49844]	lncRNA	43.67
VIP	BD	ENSG00000234424		-1.30844	1.94606	1.8362	0.0690183	0.957266	-4.02997	FALSE		kinesin family member 27 (KIF27) pseudogene	unprocessed_pseudogene	39.45
VIP	BD	ENSG00000234425		-3.65356	0.884931	0.824342	0.411522	0.990694	-4.90368	FALSE		novel transcript	lncRNA	41.63
VIP	BD	ENSG00000234426		5.80006	-0.0139608	-0.0652799	0.948069	0.999075	-6.55333	FALSE		novel transcript	lncRNA	38.28
VIP	BD	ENSG00000234429	ANKRD11P1	-3.6262	1.01173	0.897123	0.371605	0.990694	-4.85978	FALSE		ANKRD11 pseudogene 1 [Source:HGNC Symbol;Acc:HGNC:54737]	processed_pseudogene	52.29
VIP	BD	ENSG00000234432	LINC02983	-2.55486	-0.408492	-0.318327	0.750838	0.999075	-5.08166	FALSE	100129484	long intergenic non-protein coding RNA 2983 [Source:HGNC Symbol;Acc:HGNC:56060]	lncRNA	64.69
VIP	BD	ENSG00000234435	LINC01432	-0.356315	0.136564	0.128411	0.898057	0.999075	-5.2063	FALSE	100270679	long intergenic non-protein coding RNA 1432 [Source:HGNC Symbol;Acc:HGNC:50745]	lncRNA	41.53
VIP	BD	ENSG00000234444	ZNF736	5.12489	0.149316	0.595883	0.552473	0.992826	-6.10668	FALSE	728927	zinc finger protein 736 [Source:HGNC Symbol;Acc:HGNC:32467]	protein_coding	38.43
VIP	BD	ENSG00000234445	FGF14-AS1	-3.47293	-1.11331	-0.992986	0.322888	0.990694	-4.80576	FALSE		FGF14 antisense RNA 1 [Source:HGNC Symbol;Acc:HGNC:40237]	lncRNA	37.61
VIP	BD	ENSG00000234446		1.39592	-0.106804	-0.131053	0.895972	0.999075	-5.37379	FALSE		novel transcript	lncRNA	39.13
VIP	BD	ENSG00000234455		-3.85351	0.201121	0.170495	0.864933	0.999075	-5.11513	FALSE		novel transcript	lncRNA	53.26
VIP	BD	ENSG00000234456	MAGI2-AS3	4.53253	0.223557	0.708249	0.480283	0.990694	-5.79249	FALSE	100505881	MAGI2 antisense RNA 3 [Source:HGNC Symbol;Acc:HGNC:40862]	lncRNA	38.5
VIP	BD	ENSG00000234464		4.15188	-0.860016	-1.92201	0.0571821	0.950687	-4.27266	FALSE		novel transcript	lncRNA	38.19
VIP	BD	ENSG00000234465	PINLYP	-2.45824	-0.429357	-0.337498	0.736383	0.999075	-5.075	FALSE	390940	phospholipase A2 inhibitor and LY6/PLAUR domain containing [Source:HGNC Symbol;Acc:HGNC:44206]	protein_coding	51.83
VIP	BD	ENSG00000234471		-2.91551	1.17494	1.04992	0.296047	0.989481	-4.76316	FALSE		novel transcript	lncRNA	54.4
VIP	BD	ENSG00000234473	ZNF101P2	-3.91176	0.597576	0.535478	0.593396	0.993718	-5.03506	FALSE		zinc finger protein 101 pseudogene 2 [Source:HGNC Symbol;Acc:HGNC:44942]	processed_pseudogene	44.02
VIP	BD	ENSG00000234474	MIR3663HG	0.555658	2.89557	3.05777	0.0027979	0.691614	-1.95638	FALSE	101927704	MIR3663 host gene [Source:HGNC Symbol;Acc:HGNC:50676]	lncRNA	47.5
VIP	BD	ENSG00000234476	LINC02765	-1.64518	-0.993455	-0.920398	0.359371	0.990694	-4.87184	FALSE		long intergenic non-protein coding RNA 2765 [Source:HGNC Symbol;Acc:HGNC:54285]	lncRNA	49.9
VIP	BD	ENSG00000234477		0.922392	0.713005	0.833801	0.406194	0.990694	-5.06205	FALSE		novel transcript	lncRNA	41.13
VIP	BD	ENSG00000234479	AP1B1P1	-3.82351	1.16692	1.07349	0.285391	0.986512	-4.75012	FALSE		AP1B1 pseudogene 1 [Source:HGNC Symbol;Acc:HGNC:297]	transcribed_unprocessed_pseudogene	59.16
VIP	BD	ENSG00000234492	RPL34-DT	3.08602	-0.298858	-0.528822	0.59799	0.993718	-5.51836	FALSE	285456	RPL34 divergent transcript [Source:HGNC Symbol;Acc:HGNC:26749]	lncRNA	40.06
VIP	BD	ENSG00000234493	RHOXF1P1	-0.858556	0.220045	0.236664	0.813356	0.999075	-5.21588	FALSE		Rhox homeobox family member 1 pseudogene 1 [Source:HGNC Symbol;Acc:HGNC:51580]	transcribed_unprocessed_pseudogene	58.75
VIP	BD	ENSG00000234494	SP2-AS1	-0.733638	-0.607531	-0.550203	0.583292	0.993718	-5.05256	FALSE		SP2 antisense RNA 1 [Source:HGNC Symbol;Acc:HGNC:51341]	lncRNA	47.92
VIP	BD	ENSG00000234497	ERICH3-AS1	-2.40512	-0.166107	-0.141308	0.887884	0.999075	-5.12177	FALSE	101927320	ERICH3 antisense RNA 1 [Source:HGNC Symbol;Acc:HGNC:41093]	lncRNA	35.82
VIP	BD	ENSG00000234500		1.78209	-0.306823	-0.334976	0.738278	0.999075	-5.31896	FALSE		GTF2I repeat domain containing 1 (GTF2IRD1) pseudogene	unprocessed_pseudogene	52.45
VIP	BD	ENSG00000234509	SOD1-DT	-3.55059	-3.4189	-3.03367	0.00301233	0.697287	-2.25156	FALSE		SOD1 divergent transcript [Source:HGNC Symbol;Acc:HGNC:55683]	lncRNA	49.46
VIP	BD	ENSG00000234511	C5orf58	-0.920505	0.368768	0.358297	0.720805	0.999075	-5.12108	FALSE	133874	chromosome 5 open reading frame 58 [Source:HGNC Symbol;Acc:HGNC:37272]	protein_coding	40.02
VIP	BD	ENSG00000234520		-0.105323	1.30508	1.20482	0.23085	0.981856	-4.70709	FALSE	101928036	heart tissue-associated transcript 17 [Source:NCBI gene (formerly Entrezgene);Acc:101928036]	lncRNA	35.16
VIP	BD	ENSG00000234522		-3.41358	-0.545432	-0.473599	0.636721	0.993718	-5.0469	FALSE		spermatogenesis associated 7 (SPATA7) pseudogene	unprocessed_pseudogene	42.64
VIP	BD	ENSG00000234540		-2.3173	0.696449	0.58344	0.560787	0.993412	-5.0134	FALSE		novel transcript	lncRNA	44.09
VIP	BD	ENSG00000234541	CHEK2P5	-3.7004	2.25483	2.01184	0.0466727	0.937467	-3.82311	FALSE		CHEK2 pseudogene 5 [Source:HGNC Symbol;Acc:HGNC:43581]	unprocessed_pseudogene	46.03
VIP	BD	ENSG00000234542		-2.79599	-1.38779	-1.18524	0.238467	0.981856	-4.66471	FALSE		novel transcript	lncRNA	48.27
VIP	BD	ENSG00000234545	FAM133B	3.22901	0.269618	0.472822	0.637273	0.993718	-5.51145	FALSE	257415	family with sequence similarity 133 member B [Source:HGNC Symbol;Acc:HGNC:28629]	protein_coding	37.44
VIP	BD	ENSG00000234548	LINC02020	-1.63016	-0.48852	-0.405926	0.685583	0.998717	-5.07931	FALSE		long intergenic non-protein coding RNA 2020 [Source:HGNC Symbol;Acc:HGNC:52855]	lncRNA	40.25
VIP	BD	ENSG00000234556	LINC00701	-2.35955	1.55962	1.32092	0.189259	0.981856	-4.55702	FALSE		long intergenic non-protein coding RNA 701 [Source:HGNC Symbol;Acc:HGNC:44674]	lncRNA	36.28
VIP	BD	ENSG00000234571	H2BP2	-3.06078	-1.83303	-1.55392	0.123066	0.971782	-4.34049	FALSE		H2B histone pseudogene 2 [Source:HGNC Symbol;Acc:HGNC:20654]	transcribed_unprocessed_pseudogene	61.68
VIP	BD	ENSG00000234572	LINC01800	-0.814559	-0.497116	-0.44587	0.656564	0.995451	-5.09928	FALSE	101927438	long intergenic non-protein coding RNA 1800 [Source:HGNC Symbol;Acc:HGNC:52590]	lncRNA	47.25
VIP	BD	ENSG00000234575	CTSLP8	-3.48149	-1.00493	-0.895506	0.372465	0.990694	-4.85948	FALSE		cathepsin L pseudogene 8 [Source:HGNC Symbol;Acc:HGNC:39084]	unprocessed_pseudogene	41.13
VIP	BD	ENSG00000234580		-1.43358	-0.951113	-0.76883	0.443636	0.990694	-4.93066	FALSE		novel transcript	lncRNA	42.88
VIP	BD	ENSG00000234584		-0.564814	0.0397752	0.032739	0.973942	0.999075	-5.12276	FALSE		novel transcript	lncRNA	38.21
VIP	BD	ENSG00000234585	CCT6P3	3.78853	-0.294343	-0.638219	0.524653	0.991403	-5.59348	FALSE		chaperonin containing TCP1 subunit 6 pseudogene 3 [Source:HGNC Symbol;Acc:HGNC:35137]	transcribed_unprocessed_pseudogene	39.39
VIP	BD	ENSG00000234593	KAZN-AS1	0.498593	1.1116	0.991538	0.323591	0.990694	-4.86036	FALSE		KAZN antisense RNA 1 [Source:HGNC Symbol;Acc:HGNC:53610]	lncRNA	42.04
VIP	BD	ENSG00000234597		-3.10537	0.445925	0.385724	0.700443	0.999075	-5.07221	FALSE		novel transcript	lncRNA	41.75
VIP	BD	ENSG00000234608	MAPKAPK5-AS1	-0.576603	1.87268	1.52965	0.128964	0.971782	-4.36635	FALSE	51275	MAPKAPK5 antisense RNA 1 [Source:HGNC Symbol;Acc:HGNC:24091]	lncRNA	53.51
VIP	BD	ENSG00000234614	C2CD4D-AS1	-3.61019	0.981425	0.855207	0.394289	0.990694	-4.88453	FALSE		C2CD4D and THEM5 antisense RNA 1 [Source:HGNC Symbol;Acc:HGNC:54045]	lncRNA	48.11
VIP	BD	ENSG00000234616	JRK	4.25032	-0.252893	-0.573317	0.567596	0.993718	-5.7844	FALSE	8629	Jrk helix-turn-helix protein [Source:HGNC Symbol;Acc:HGNC:6199]	protein_coding	56.58
VIP	BD	ENSG00000234617	SNRK-AS1	-3.21737	-0.317664	-0.270759	0.787082	0.999075	-5.0922	FALSE		SNRK antisense RNA 1 [Source:HGNC Symbol;Acc:HGNC:41269]	lncRNA	42.87
VIP	BD	ENSG00000234620	PUDPP1	-1.3776	-0.0926535	-0.103975	0.917378	0.999075	-5.17291	FALSE		pseudouridine 5'-phosphatase pseudogene 1 [Source:HGNC Symbol;Acc:HGNC:20200]	unprocessed_pseudogene	41.45
VIP	BD	ENSG00000234626		2.96069	0.206851	0.323585	0.746864	0.999075	-5.51177	FALSE		novel transcript	lncRNA	52.43
VIP	BD	ENSG00000234630		-1.24022	3.18441	2.72056	0.00757329	0.819783	-2.72961	FALSE		novel transcript	lncRNA	64.97
VIP	BD	ENSG00000234634	LINC02093	-2.91805	-1.05641	-0.889188	0.375836	0.990694	-4.86176	FALSE	105371541	long intergenic non-protein coding RNA 2093 [Source:HGNC Symbol;Acc:HGNC:52944]	lncRNA	39.5
VIP	BD	ENSG00000234646		0.326447	1.11539	0.932461	0.353133	0.990694	-4.8745	FALSE		novel transcript, sense overlapping SSTR4	lncRNA	53.78
VIP	BD	ENSG00000234647		-1.47159	0.1078	0.0874656	0.93046	0.999075	-5.13536	FALSE	101929420	novel transcript	lncRNA	48.18
VIP	BD	ENSG00000234660	LINC00440	0.992502	1.04516	1.12139	0.264555	0.981856	-4.84668	FALSE		long intergenic non-protein coding RNA 440 [Source:HGNC Symbol;Acc:HGNC:42777]	lncRNA	33.85
VIP	BD	ENSG00000234663	LINC01934	4.78157	-0.290027	-0.850122	0.397097	0.990694	-5.92486	FALSE		long intergenic non-protein coding RNA 1934 [Source:HGNC Symbol;Acc:HGNC:52757]	lncRNA	35.98
VIP	BD	ENSG00000234665	LERFS	2.17237	0.82962	1.04753	0.297144	0.989899	-5.03493	FALSE		lncRNA negative regulator of fibroblast-like synoviocyte migration, SYNCRIP interacting [Source:HGNC Symbol;Acc:HGNC:51182]	lncRNA	38.28
VIP	BD	ENSG00000234675		-3.39214	-1.9576	-1.72692	0.0869783	0.966948	-4.15936	FALSE		novel transcript	lncRNA	37.63
VIP	BD	ENSG00000234678	ELF3-AS1	-1.9112	0.00294664	0.00230628	0.998164	0.999476	-5.1097	FALSE		ELF3 antisense RNA 1 [Source:HGNC Symbol;Acc:HGNC:40211]	lncRNA	50.09
VIP	BD	ENSG00000234680	VN2R3P	0.0687066	0.365613	0.405017	0.686249	0.998717	-5.1868	FALSE		vomeronasal 2 receptor 3, pseudogene [Source:HGNC Symbol;Acc:HGNC:33209]	unitary_pseudogene	40.83
VIP	BD	ENSG00000234684	SDCBP2-AS1	-0.162385	0.142828	0.121919	0.903185	0.999075	-5.15198	FALSE	100507495	SDCBP2 antisense RNA 1 [Source:HGNC Symbol;Acc:HGNC:44314]	lncRNA	43.98
VIP	BD	ENSG00000234686		-0.458709	1.55581	1.48375	0.140725	0.974461	-4.43703	FALSE		novel transcript	lncRNA	36.54
VIP	BD	ENSG00000234688	CACNG2-DT	1.89037	-0.00219111	-0.00307538	0.997552	0.999423	-5.45614	FALSE		CACNG2 divergent transcript [Source:HGNC Symbol;Acc:HGNC:55682]	lncRNA	45.98
VIP	BD	ENSG00000234690	EPCAM-DT	3.76159	-0.189944	-0.471992	0.637864	0.993718	-5.82647	FALSE	101927043	EPCAM divergent transcript [Source:HGNC Symbol;Acc:HGNC:52639]	lncRNA	46.05
VIP	BD	ENSG00000234698		-4.15812	1.34648	1.30466	0.194723	0.981856	-4.56956	FALSE		novel transcript	lncRNA	47.46
VIP	BD	ENSG00000234702	VDAC1P3	-3.99952	-0.0399078	-0.0348154	0.97229	0.999075	-5.12613	FALSE		voltage dependent anion channel 1 pseudogene 3 [Source:HGNC Symbol;Acc:HGNC:37478]	processed_pseudogene	47.83
VIP	BD	ENSG00000234705	HMGA1P4	-3.03234	-2.72808	-2.43946	0.0163017	0.876428	-3.23014	FALSE		high mobility group AT-hook 1 pseudogene 4 [Source:HGNC Symbol;Acc:HGNC:39093]	lncRNA	49.01
VIP	BD	ENSG00000234707	SEC61G-DT	1.16633	0.150447	0.198913	0.842696	0.999075	-5.3858	FALSE	100996654	SEC61G divergent transcript [Source:HGNC Symbol;Acc:HGNC:40835]	lncRNA	42.91
VIP	BD	ENSG00000234709	UPF3AP3	-3.48822	-1.9327	-1.60933	0.110401	0.971782	-4.28429	FALSE		UPF3A pseudogene 3 [Source:HGNC Symbol;Acc:HGNC:38395]	processed_pseudogene	52.28
VIP	BD	ENSG00000234710		2.9117	0.0431826	0.0916333	0.927155	0.999075	-5.77581	FALSE		novel transcript	lncRNA	35.26
VIP	BD	ENSG00000234714		-1.6286	1.3548	1.23447	0.219647	0.981856	-4.6453	FALSE		novel transcript	lncRNA	37.58
VIP	BD	ENSG00000234715	SLC26A5-AS1	0.918285	-1.70301	-2.15565	0.0332826	0.907683	-3.57015	FALSE	101927870	SLC26A5 antisense RNA 1 [Source:HGNC Symbol;Acc:HGNC:55680]	lncRNA	39.37
VIP	BD	ENSG00000234717	TMEM212-AS1	-0.342106	-0.25947	-0.250198	0.802899	0.999075	-5.22167	FALSE		TMEM212 antisense RNA 1 [Source:HGNC Symbol;Acc:HGNC:41939]	lncRNA	39
VIP	BD	ENSG00000234719	NPIPB2	1.45092	1.17551	1.50094	0.136225	0.974461	-4.45448	FALSE	729978	nuclear pore complex interacting protein family member B2 [Source:HGNC Symbol;Acc:HGNC:37451]	protein_coding	46.55
VIP	BD	ENSG00000234722	LINC01287	2.60256	-0.612416	-0.921684	0.358703	0.990694	-5.23037	FALSE	103724390	long intergenic non-protein coding RNA 1287 [Source:HGNC Symbol;Acc:HGNC:50351]	lncRNA	42.34
VIP	BD	ENSG00000234730		0.920005	-0.313668	-0.385351	0.700719	0.999075	-5.30573	FALSE		novel transcript	lncRNA	36.14
VIP	BD	ENSG00000234736	FAM170B-AS1	-0.464302	0.61468	0.618418	0.537574	0.991403	-5.09207	FALSE	100506733	FAM170B antisense RNA 1 [Source:HGNC Symbol;Acc:HGNC:45006]	lncRNA	44.34
VIP	BD	ENSG00000234741	GAS5	1.57605	-0.251217	-0.275174	0.783697	0.999075	-5.26034	FALSE	60674	growth arrest specific 5 [Source:HGNC Symbol;Acc:HGNC:16355]	lncRNA	44.51
VIP	BD	ENSG00000234745	HLA-B	2.62967	-0.321254	-0.511995	0.609677	0.993718	-5.45958	FALSE	3106	major histocompatibility complex, class I, B [Source:HGNC Symbol;Acc:HGNC:4932]	protein_coding	45.61
VIP	BD	ENSG00000234752	LINC02676	-2.1674	2.22845	1.89865	0.0602206	0.957266	-3.95715	FALSE	105755953	long intergenic non-protein coding RNA 2676 [Source:HGNC Symbol;Acc:HGNC:54170]	lncRNA	36.15
VIP	BD	ENSG00000234753	FOXP4-AS1	-0.27707	-1.44855	-1.44891	0.150197	0.974461	-4.47109	FALSE	101060264	FOXP4 antisense RNA 1 [Source:HGNC Symbol;Acc:HGNC:50332]	lncRNA	50.55
VIP	BD	ENSG00000234756	LINC02621	-2.34149	-1.94462	-1.65835	0.100085	0.971782	-4.23359	FALSE		long intergenic non-protein coding RNA 2621 [Source:HGNC Symbol;Acc:HGNC:54098]	lncRNA	37.33
VIP	BD	ENSG00000234766	LINC01496	-1.16802	-0.733368	-0.594182	0.553606	0.992826	-5.01245	FALSE		long intergenic non-protein coding RNA 1496 [Source:HGNC Symbol;Acc:HGNC:51162]	lncRNA	41.2
VIP	BD	ENSG00000234767	LINC01052	0.948611	0.0311654	0.0367504	0.97075	0.999075	-5.40078	FALSE		long intergenic non-protein coding RNA 1052 [Source:HGNC Symbol;Acc:HGNC:49046]	lncRNA	34.53
VIP	BD	ENSG00000234768		-3.8865	0.908758	0.844573	0.400176	0.990694	-4.89544	FALSE		novel transcript	lncRNA	49.36
VIP	BD	ENSG00000234770	GULOP	2.27338	-0.373304	-0.474035	0.636411	0.993718	-5.32905	FALSE		gulonolactone (L-) oxidase, pseudogene [Source:HGNC Symbol;Acc:HGNC:4695]	unitary_pseudogene	49.93
VIP	BD	ENSG00000234771	SLC25A25-AS1	1.55763	0.631423	0.630381	0.529748	0.991403	-5.13362	FALSE		SLC25A25 antisense RNA 1 [Source:HGNC Symbol;Acc:HGNC:27844]	lncRNA	53.53
VIP	BD	ENSG00000234773		2.6804	-0.0519381	-0.0689724	0.945136	0.999075	-5.46953	FALSE		novel zinc finger protein pseudogene	transcribed_unprocessed_pseudogene	36.69
VIP	BD	ENSG00000234777	LINC02529	-1.03649	-1.77516	-1.98464	0.0496653	0.937469	-3.83041	FALSE		long intergenic non-protein coding RNA 2529 [Source:HGNC Symbol;Acc:HGNC:53555]	lncRNA	41.22
VIP	BD	ENSG00000234787	LINC00458	-1.13391	-1.50851	-1.43426	0.154325	0.974461	-4.48334	FALSE	100507428	long intergenic non-protein coding RNA 458 [Source:HGNC Symbol;Acc:HGNC:42807]	lncRNA	39.22
VIP	BD	ENSG00000234795	RFTN1P1	-1.88924	0.229836	0.238073	0.812266	0.999075	-5.17027	FALSE		raftlin, lipid raft linker 1 pseudogene 1 [Source:HGNC Symbol;Acc:HGNC:23971]	transcribed_unprocessed_pseudogene	41.56
VIP	BD	ENSG00000234796		-2.96406	-1.82698	-1.5584	0.122001	0.971782	-4.33589	FALSE		novel transcript	lncRNA	45.17
VIP	BD	ENSG00000234807	LINC01135	4.42952	0.147666	0.381913	0.70326	0.999075	-5.94093	FALSE	101926907	long intergenic non-protein coding RNA 1135 [Source:HGNC Symbol;Acc:HGNC:49450]	lncRNA	43.21
VIP	BD	ENSG00000234810		6.40007	0.0452521	0.192536	0.847854	0.999075	-6.91259	FALSE		novel transcript	lncRNA	40.57
VIP	BD	ENSG00000234814	SVIL2P	1.19277	0.401883	0.47722	0.634149	0.993718	-5.22278	FALSE		supervillin family member 2, pseudogene [Source:HGNC Symbol;Acc:HGNC:44959]	transcribed_unprocessed_pseudogene	44.42
VIP	BD	ENSG00000234817	ECI2-DT	-1.72151	0.460348	0.380446	0.704346	0.999075	-5.08505	FALSE	100507506	ECI2 divergent transcript [Source:HGNC Symbol;Acc:HGNC:54425]	lncRNA	39.19
VIP	BD	ENSG00000234826		-3.4987	0.118507	0.110827	0.911954	0.999075	-5.12888	FALSE		novel transcript	lncRNA	41.15
VIP	BD	ENSG00000234828	IQCM	5.6425	-0.0375295	-0.114345	0.909269	0.999075	-6.5633	FALSE	285423	IQ motif containing M [Source:HGNC Symbol;Acc:HGNC:53443]	protein_coding	35.8
VIP	BD	ENSG00000234835	PHB1P13	-3.68626	0.966308	0.818233	0.414987	0.990694	-4.90282	FALSE		PHB1 pseudogene 13 [Source:HGNC Symbol;Acc:HGNC:39292]	processed_pseudogene	54.08
VIP	BD	ENSG00000234840	LINC01239	1.35993	-1.17655	-1.54397	0.125458	0.971782	-4.47621	FALSE	441389	long intergenic non-protein coding RNA 1239 [Source:HGNC Symbol;Acc:HGNC:49796]	lncRNA	35.45
VIP	BD	ENSG00000234841		-2.91402	0.441014	0.350707	0.726476	0.999075	-5.07704	FALSE		TAF4b RNA polymerase II, TATA box binding protein (TBP)-associated factor, 105kDa (TAF4B) pseudogene	processed_pseudogene	41.2
VIP	BD	ENSG00000234855	SLIT1-AS1	-2.7729	0.837457	0.693765	0.489287	0.990694	-4.96062	FALSE	100505540	SLIT1 antisense RNA 1 [Source:HGNC Symbol;Acc:HGNC:51198]	lncRNA	51.75
VIP	BD	ENSG00000234857	HNRNPUL2-BSCL2	-3.55082	-1.7722	-1.49364	0.138122	0.974461	-4.39848	FALSE		HNRNPUL2-BSCL2 readthrough (NMD candidate) [Source:HGNC Symbol;Acc:HGNC:49189]	protein_coding	48.92
VIP	BD	ENSG00000234859		-1.67477	0.345861	0.297696	0.766495	0.999075	-5.14171	FALSE	100505782	novel transcript	lncRNA	47.68
VIP	BD	ENSG00000234869	LINC02925	-4.18316	-1.79352	-1.70346	0.0912955	0.970167	-4.18494	FALSE		long intergenic non-protein coding RNA 2925 [Source:HGNC Symbol;Acc:HGNC:55756]	lncRNA	52.51
VIP	BD	ENSG00000234882	EIF3EP1	-2.87654	0.658069	0.536131	0.592947	0.993718	-5.02624	FALSE		eukaryotic translation initiation factor 3 subunit E pseudogene 1 [Source:HGNC Symbol;Acc:HGNC:6102]	processed_pseudogene	39.97
VIP	BD	ENSG00000234883	MIR155HG	2.28487	0.84805	1.08144	0.281858	0.986512	-4.96878	FALSE	114614	MIR155 host gene [Source:HGNC Symbol;Acc:HGNC:35460]	lncRNA	37.77
VIP	BD	ENSG00000234884	GRK3-AS1	-3.56912	3.04787	2.86698	0.00496439	0.745321	-2.54041	FALSE	100996404	GRK3 antisense RNA 1 [Source:HGNC Symbol;Acc:HGNC:55679]	lncRNA	46.85
VIP	BD	ENSG00000234891		-3.65138	0.212098	0.184219	0.85418	0.999075	-5.1182	FALSE		novel transcript	lncRNA	41.42
VIP	BD	ENSG00000234898	CHEK2P3	-3.50694	0.232517	0.209409	0.834515	0.999075	-5.11331	FALSE		CHEK2 pseudogene 3 [Source:HGNC Symbol;Acc:HGNC:43579]	unprocessed_pseudogene	45.7
VIP	BD	ENSG00000234899	SOX9-AS1	4.70789	0.758377	2.05256	0.0424799	0.928539	-4.09918	FALSE	400618	SOX9 antisense RNA 1 [Source:HGNC Symbol;Acc:HGNC:49321]	lncRNA	44.33
VIP	BD	ENSG00000234911	TEX21P	1.50234	-2.25538	-2.66773	0.00878601	0.831059	-2.63819	FALSE		testis expressed 21, pseudogene [Source:HGNC Symbol;Acc:HGNC:35455]	transcribed_unitary_pseudogene	42.85
VIP	BD	ENSG00000234912	SNHG20	-0.788404	-0.337778	-0.267028	0.789946	0.999075	-5.10097	FALSE	654434	small nucleolar RNA host gene 20 [Source:HGNC Symbol;Acc:HGNC:33099]	lncRNA	48.65
VIP	BD	ENSG00000234913		-2.32679	1.26404	1.01004	0.314686	0.990694	-4.7855	FALSE		novel transcript	lncRNA	46.17
VIP	BD	ENSG00000234929		3.56718	-0.411205	-0.796593	0.427397	0.990694	-5.43054	FALSE		novel transcript	lncRNA	49.96
VIP	BD	ENSG00000234942	GRID1-AS1	1.83726	-0.492778	-0.65758	0.512177	0.991403	-5.25785	FALSE	100507470	GRID1 antisense RNA 1 [Source:HGNC Symbol;Acc:HGNC:44131]	lncRNA	42.02
VIP	BD	ENSG00000234948	LINC01524	6.00633	0.254841	0.907868	0.366689	0.990694	-6.26378	FALSE	101927700	long intergenic non-protein coding RNA 1524 [Source:HGNC Symbol;Acc:HGNC:51228]	lncRNA	40.59
VIP	BD	ENSG00000234952	LINC02674	-1.61243	-0.673645	-0.575553	0.566088	0.993702	-5.0357	FALSE		long intergenic non-protein coding RNA 2674 [Source:HGNC Symbol;Acc:HGNC:54168]	lncRNA	48.11
VIP	BD	ENSG00000234956	LINC02539	-1.01624	1.04604	1.16583	0.246195	0.981856	-4.75627	FALSE	100507406	long intergenic non-protein coding RNA 2539 [Source:HGNC Symbol;Acc:HGNC:53572]	lncRNA	40.98
VIP	BD	ENSG00000234962	LINC00700	0.774694	0.610531	0.64862	0.517931	0.991403	-5.12715	FALSE		long intergenic non-protein coding RNA 700 [Source:HGNC Symbol;Acc:HGNC:27422]	lncRNA	41.51
VIP	BD	ENSG00000234965	SHISA8	4.32502	-0.145061	-0.310183	0.757007	0.999075	-5.88271	FALSE	440829	shisa family member 8 [Source:HGNC Symbol;Acc:HGNC:18351]	protein_coding	67.99
VIP	BD	ENSG00000234969	AARSD1P1	-3.71688	1.3377	1.14437	0.254947	0.981856	-4.69716	FALSE		AARSD1 pseudogene 1 [Source:HGNC Symbol;Acc:HGNC:54994]	processed_pseudogene	48.11
VIP	BD	ENSG00000234984	FMO10P	-3.23252	-0.600989	-0.52296	0.60205	0.993718	-5.03471	FALSE		flavin containing dimethylaniline monoxygenase 10, pseudogene [Source:HGNC Symbol;Acc:HGNC:32211]	unprocessed_pseudogene	36.07
VIP	BD	ENSG00000234988	LINC01849	-3.75804	-0.493074	-0.434739	0.6646	0.996128	-5.06225	FALSE		long intergenic non-protein coding RNA 1849 [Source:HGNC Symbol;Acc:HGNC:52665]	lncRNA	44.36
VIP	BD	ENSG00000234993	CUBNP2	-2.23823	1.32207	1.23197	0.220576	0.981856	-4.64268	FALSE		cubilin pseudogene 2 [Source:HGNC Symbol;Acc:HGNC:44984]	unprocessed_pseudogene	40.96
VIP	BD	ENSG00000234996	ACTG1P25	-2.18826	1.25863	1.05086	0.29562	0.989481	-4.76317	FALSE	148709	actin gamma 1 pseudogene 25 [Source:HGNC Symbol;Acc:HGNC:54872]	transcribed_processed_pseudogene	46.36
VIP	BD	ENSG00000234997	LINC02966	3.76333	0.417574	0.886485	0.377283	0.990694	-5.45933	FALSE		long intergenic non-protein coding RNA 2966 [Source:HGNC Symbol;Acc:HGNC:56006]	lncRNA	43.1
VIP	BD	ENSG00000234998		-1.52027	-1.59223	-1.27989	0.203266	0.981856	-4.58782	FALSE		novel transcript, antisense to FCGR1B	lncRNA	41.71
VIP	BD	ENSG00000235008		0.0625995	-0.17715	-0.157976	0.874764	0.999075	-5.18157	FALSE		IGF-II mRNA-binding protein 3 (KOC1) pseudogene	processed_pseudogene	47.54
VIP	BD	ENSG00000235010	JAKMIP3-AS1	-2.8985	-1.42661	-1.16539	0.246373	0.981856	-4.67734	FALSE		JAKMIP3 antisense RNA 1 [Source:HGNC Symbol;Acc:HGNC:55678]	lncRNA	50.04
VIP	BD	ENSG00000235012	JCADP1	-3.48098	-0.453552	-0.394465	0.693999	0.999075	-5.08101	FALSE		JCAD pseudogene 1 [Source:HGNC Symbol;Acc:HGNC:54491]	processed_pseudogene	52.73
VIP	BD	ENSG00000235016	SEMA3F-AS1	0.0792024	0.743507	0.769724	0.443107	0.990694	-5.0472	FALSE	100129060	SEMA3F antisense RNA 1 [Source:HGNC Symbol;Acc:HGNC:40518]	lncRNA	56.34
VIP	BD	ENSG00000235020		-0.731786	0.0438941	0.0344129	0.97261	0.999075	-5.13028	FALSE		novel transcript	lncRNA	40.87
VIP	BD	ENSG00000235024	CDK5R2-AS1	1.0456	0.0543236	0.0592123	0.95289	0.999075	-5.2566	FALSE		CDK5R2 antisense RNA 1 [Source:HGNC Symbol;Acc:HGNC:55677]	lncRNA	50.8
VIP	BD	ENSG00000235026	DPP10-AS1	-1.31952	1.2841	1.10004	0.273709	0.986512	-4.73515	FALSE	389023	DPP10 antisense RNA 1 [Source:HGNC Symbol;Acc:HGNC:40941]	lncRNA	37.33
VIP	BD	ENSG00000235027		-3.92708	-0.668543	-0.586622	0.558655	0.993143	-5.01899	FALSE		novel transcript	lncRNA	63.53
VIP	BD	ENSG00000235034	C19orf81	0.03239	1.86831	1.55959	0.121719	0.971782	-4.34177	FALSE	342918	chromosome 19 open reading frame 81 [Source:HGNC Symbol;Acc:HGNC:40041]	protein_coding	50.87
VIP	BD	ENSG00000235042	SMARCAL1-AS1	0.0321433	1.61247	1.53942	0.126562	0.971782	-4.37513	FALSE		SMARCAL1 antisense RNA 1 [Source:HGNC Symbol;Acc:HGNC:40555]	lncRNA	44.11
VIP	BD	ENSG00000235047		-3.0212	-0.902786	-0.771686	0.441949	0.990694	-4.9278	FALSE		novel transcript	lncRNA	39.86
VIP	BD	ENSG00000235049	LINC00940	-2.20951	0.934206	0.752757	0.453198	0.990694	-4.93451	FALSE	100271702	long intergenic non-protein coding RNA 940 [Source:HGNC Symbol;Acc:HGNC:48634]	lncRNA	54.05
VIP	BD	ENSG00000235054	LINC01777	-2.43541	-1.84643	-1.60419	0.11153	0.971782	-4.29182	FALSE	284661	long intergenic non-protein coding RNA 1777 [Source:HGNC Symbol;Acc:HGNC:52567]	lncRNA	43.57
VIP	BD	ENSG00000235056		-1.3488	-1.53464	-1.33225	0.185521	0.981856	-4.55566	FALSE		novel transcript	lncRNA	33.69
VIP	BD	ENSG00000235066		0.548153	-0.639671	-0.704126	0.482837	0.990694	-5.10988	FALSE		novel transcript, antisense to CCDC93	lncRNA	41.57
VIP	BD	ENSG00000235070		-3.69981	-0.451859	-0.413025	0.680389	0.99783	-5.06877	FALSE		novel transcript	lncRNA	39.51
VIP	BD	ENSG00000235072	ARNILA	1.98291	-0.577177	-0.782148	0.435802	0.990694	-5.24529	FALSE		androgen receptor negatively regulated lncRNA [Source:HGNC Symbol;Acc:HGNC:54484]	lncRNA	53.34
VIP	BD	ENSG00000235077		-1.28921	-0.260516	-0.2279	0.820145	0.999075	-5.11698	FALSE		novel transcript	lncRNA	47.47
VIP	BD	ENSG00000235078		-3.98151	0.390493	0.35584	0.72264	0.999075	-5.0864	FALSE		novel transcript, antisense to ADI1	lncRNA	48.84
VIP	BD	ENSG00000235079	ZRANB2-AS1	-1.0087	0.615919	0.518146	0.605393	0.993718	-5.05518	FALSE		ZRANB2 antisense RNA 1 [Source:HGNC Symbol;Acc:HGNC:43594]	lncRNA	36.93
VIP	BD	ENSG00000235091		-0.342854	0.728326	0.611302	0.542256	0.991453	-5.01926	FALSE		novel transcript	lncRNA	61.7
VIP	BD	ENSG00000235092	ID2-AS1	-1.97008	2.85382	2.5164	0.0132934	0.855853	-3.10214	FALSE		ID2 antisense RNA 1 [Source:HGNC Symbol;Acc:HGNC:51103]	lncRNA	48.45
VIP	BD	ENSG00000235095		-4.06286	0.0128828	0.0115597	0.990798	0.999075	-5.13049	FALSE		novel pseudogene	unprocessed_pseudogene	41.62
VIP	BD	ENSG00000235097	LINC00330	-3.08266	-1.34284	-1.19849	0.233291	0.981856	-4.65451	FALSE	144817	long intergenic non-protein coding RNA 330 [Source:HGNC Symbol;Acc:HGNC:42047]	lncRNA	45.59
VIP	BD	ENSG00000235098	ANKRD65	-3.40548	1.51513	1.28242	0.202383	0.981856	-4.58819	FALSE	441869	ankyrin repeat domain 65 [Source:HGNC Symbol;Acc:HGNC:42950]	protein_coding	66.51
VIP	BD	ENSG00000235099		-0.839775	-0.128638	-0.108129	0.91409	0.999075	-5.1569	FALSE		novel transcript	lncRNA	34.92
VIP	BD	ENSG00000235100		2.58443	-0.604895	-0.914585	0.362403	0.990694	-5.18311	FALSE		novel transcript	lncRNA	39.3
VIP	BD	ENSG00000235106	BRD3OS	2.62939	-0.186838	-0.243526	0.80805	0.999075	-5.4212	FALSE	266655	BRD3 opposite strand [Source:HGNC Symbol;Acc:HGNC:24742]	protein_coding	53.08
VIP	BD	ENSG00000235109	ZSCAN31	2.29235	0.115532	0.150598	0.880568	0.999075	-5.41697	FALSE	64288	zinc finger and SCAN domain containing 31 [Source:HGNC Symbol;Acc:HGNC:14097]	protein_coding	41.29
VIP	BD	ENSG00000235118	FAM237A	-3.53117	0.694817	0.607906	0.544498	0.992285	-5.00449	FALSE	200726	family with sequence similarity 237 member A [Source:HGNC Symbol;Acc:HGNC:52388]	protein_coding	37.36
VIP	BD	ENSG00000235122		1.76489	-0.157722	-0.201688	0.840532	0.999075	-5.44818	FALSE		novel transcript	lncRNA	36.87
VIP	BD	ENSG00000235123	DSCAM-AS1	-2.9754	-0.324726	-0.267091	0.789898	0.999075	-5.09066	FALSE	100506492	DSCAM antisense RNA 1 [Source:HGNC Symbol;Acc:HGNC:40197]	lncRNA	42.84
VIP	BD	ENSG00000235139	LINC03017	0.510815	1.66818	1.67904	0.0959729	0.971782	-4.23095	FALSE	101927378	long intergenic non-protein coding RNA 3017 [Source:HGNC Symbol;Acc:HGNC:56146]	lncRNA	33.6
VIP	BD	ENSG00000235140		2.84641	0.00137884	0.00224884	0.99821	0.999476	-5.65488	FALSE		novel transcript	lncRNA	41.34
VIP	BD	ENSG00000235142	LINC02532	2.37482	-0.00289847	-0.00467578	0.996278	0.999423	-5.54353	FALSE	100422737	long intergenic non-protein coding RNA 2532 [Source:HGNC Symbol;Acc:HGNC:53549]	lncRNA	42.96
VIP	BD	ENSG00000235152		-1.66088	-1.03092	-0.969385	0.334472	0.990694	-4.83841	FALSE		novel transcript	lncRNA	44.34
VIP	BD	ENSG00000235160	LINC02248	-2.9969	-0.407353	-0.364027	0.716534	0.999075	-5.08268	FALSE	107984780	long intergenic non-protein coding RNA 2248 [Source:HGNC Symbol;Acc:HGNC:53147]	lncRNA	39.19
VIP	BD	ENSG00000235162	C12orf75	4.52609	0.524062	1.46821	0.14489	0.974461	-4.99174	FALSE	387882	chromosome 12 open reading frame 75 [Source:HGNC Symbol;Acc:HGNC:35164]	protein_coding	41.95
VIP	BD	ENSG00000235166	LINC01440	4.1068	0.100773	0.273819	0.784735	0.999075	-6.0901	FALSE		long intergenic non-protein coding RNA 1440 [Source:HGNC Symbol;Acc:HGNC:50762]	lncRNA	37.68
VIP	BD	ENSG00000235172	LINC01366	-0.744363	2.21124	1.7826	0.0777451	0.957266	-4.09915	FALSE	257358	long intergenic non-protein coding RNA 1366 [Source:HGNC Symbol;Acc:HGNC:27416]	lncRNA	43.56
VIP	BD	ENSG00000235173	HGH1	0.440346	1.79531	1.72634	0.0870829	0.966948	-4.17347	FALSE	51236	HGH1 homolog [Source:HGNC Symbol;Acc:HGNC:24161]	protein_coding	64.55
VIP	BD	ENSG00000235180	LINC00601	-2.66053	-0.522726	-0.429538	0.668369	0.996282	-5.06006	FALSE	101101772	long intergenic non-protein coding RNA 601 [Source:HGNC Symbol;Acc:HGNC:43916]	lncRNA	43.13
VIP	BD	ENSG00000235189		0.583987	-0.592752	-0.686457	0.493864	0.990694	-5.17133	FALSE	105373335	novel transcript	lncRNA	45.9
VIP	BD	ENSG00000235194	PPP1R3E	4.00571	0.26687	0.5113	0.610162	0.993718	-5.70054	FALSE	90673	protein phosphatase 1 regulatory subunit 3E [Source:HGNC Symbol;Acc:HGNC:14943]	protein_coding	51.8
VIP	BD	ENSG00000235198		-2.85403	2.04823	1.84179	0.0681899	0.957266	-4.02859	FALSE		novel transcript	lncRNA	50.54
VIP	BD	ENSG00000235199	CYP2C58P	-3.4477	-1.74601	-1.61017	0.110217	0.971782	-4.28363	FALSE		cytochrome P450 family 2 subfamily C member 58, pseudogene [Source:HGNC Symbol;Acc:HGNC:39969]	processed_pseudogene	36.59
VIP	BD	ENSG00000235200	LINC01702	-2.412	-2.57565	-2.20184	0.0297566	0.905428	-3.57025	FALSE	102724481	long intergenic non-protein coding RNA 1702 [Source:HGNC Symbol;Acc:HGNC:52490]	lncRNA	44.23
VIP	BD	ENSG00000235201	LINC02578	-2.43583	-0.555153	-0.476042	0.634985	0.993718	-5.05026	FALSE		long intergenic non-protein coding RNA 2578 [Source:HGNC Symbol;Acc:HGNC:53750]	lncRNA	41.85
VIP	BD	ENSG00000235202	LINC01525	0.540496	-1.42686	-1.58638	0.115513	0.971782	-4.37861	FALSE	104355292	long intergenic non-protein coding RNA 1525 [Source:HGNC Symbol;Acc:HGNC:51264]	lncRNA	40.34
VIP	BD	ENSG00000235217	TSPY26P	-0.540797	-0.750504	-0.6113	0.542257	0.991453	-5.01803	FALSE		testis specific protein Y-linked 26, pseudogene [Source:HGNC Symbol;Acc:HGNC:16256]	transcribed_processed_pseudogene	55.99
VIP	BD	ENSG00000235221	LINC00383	1.9653	-1.23044	-1.78914	0.0763341	0.957266	-4.1891	FALSE		long intergenic non-protein coding RNA 383 [Source:HGNC Symbol;Acc:HGNC:42710]	lncRNA	33.95
VIP	BD	ENSG00000235237		-4.04305	-0.706009	-0.658586	0.511533	0.991403	-4.98746	FALSE		novel transcript	lncRNA	54.09
VIP	BD	ENSG00000235244	DANT2	8.19726	-0.0900282	-1.17169	0.243882	0.981856	-7.11973	FALSE	642776	DXZ4 associated non-coding transcript 2, distal [Source:HGNC Symbol;Acc:HGNC:50862]	lncRNA	49.83
VIP	BD	ENSG00000235248	OR13C1P	-3.49448	1.11829	0.997363	0.320769	0.990694	-4.80028	FALSE		olfactory receptor family 13 subfamily C member 1 pseudogene [Source:HGNC Symbol;Acc:HGNC:14699]	transcribed_unprocessed_pseudogene	42.06
VIP	BD	ENSG00000235257	ITGA9-AS1	5.88756	-0.232757	-1.1764	0.241965	0.981856	-5.82498	FALSE	101928153	ITGA9 antisense RNA 1 [Source:HGNC Symbol;Acc:HGNC:49668]	lncRNA	44.51
VIP	BD	ENSG00000235272	RAMACL	-2.16009	0.165132	0.128687	0.897839	0.999075	-5.10548	FALSE	353267	RNA guanine-7 methyltransferase activating subunit like (pseudogene) [Source:HGNC Symbol;Acc:HGNC:21234]	protein_coding	42.18
VIP	BD	ENSG00000235278	ZNF652P1	-3.70515	-0.0430259	-0.038049	0.969717	0.999075	-5.1269	FALSE		zinc finger protein 652 pseudogene 1 [Source:HGNC Symbol;Acc:HGNC:35166]	processed_pseudogene	45.53
VIP	BD	ENSG00000235281		4.03664	0.673829	1.71637	0.0888997	0.966948	-4.62095	FALSE		novel transcript	lncRNA	39.58
VIP	BD	ENSG00000235290	HLA-W	-3.25705	0.211115	0.176182	0.860474	0.999075	-5.11203	FALSE		major histocompatibility complex, class I, W (pseudogene) [Source:HGNC Symbol;Acc:HGNC:23425]	unprocessed_pseudogene	53.27
VIP	BD	ENSG00000235292		4.7725	-0.0900419	-0.286347	0.775149	0.999075	-6.05961	FALSE		novel transcript	lncRNA	39.56
VIP	BD	ENSG00000235295	LINC01634	-2.90654	-2.08954	-1.8823	0.0624282	0.957266	-3.98033	FALSE	100192420	long intergenic non-protein coding RNA 1634 [Source:HGNC Symbol;Acc:HGNC:52421]	lncRNA	46.42
VIP	BD	ENSG00000235296		-3.2827	0.28997	0.247601	0.804903	0.999075	-5.09861	FALSE		novel transcript	lncRNA	54.09
VIP	BD	ENSG00000235298	HNRNPK-AS1	-4.35792	1.30555	1.23335	0.220065	0.981856	-4.63044	FALSE		HNRNPK antisense RNA 1 [Source:HGNC Symbol;Acc:HGNC:56061]	lncRNA	37.49
VIP	BD	ENSG00000235303		1.03238	-0.648173	-0.736102	0.46323	0.990694	-5.16604	FALSE		novel transcript	lncRNA	38.54
VIP	BD	ENSG00000235304	LINC01281	-0.940946	-1.14795	-1.11812	0.265941	0.981856	-4.76901	FALSE	286442	long intergenic non-protein coding RNA 1281 [Source:HGNC Symbol;Acc:HGNC:50337]	lncRNA	43.45
VIP	BD	ENSG00000235310	GXYLT1P6	-2.79859	0.895011	0.706988	0.481063	0.990694	-4.95379	FALSE		GXYLT1 pseudogene 6 [Source:HGNC Symbol;Acc:HGNC:50425]	processed_pseudogene	41.62
VIP	BD	ENSG00000235314	LINC00957	-1.73607	0.632308	0.498086	0.619414	0.993718	-5.03224	FALSE		long intergenic non-protein coding RNA 957 [Source:HGNC Symbol;Acc:HGNC:22332]	lncRNA	61
VIP	BD	ENSG00000235316	DUSP8P5	-0.494025	-0.221972	-0.18382	0.854492	0.999075	-5.14111	FALSE		dual specificity phosphatase 8 pseudogene 5 [Source:HGNC Symbol;Acc:HGNC:45003]	processed_pseudogene	67.6
VIP	BD	ENSG00000235335	B3GALT1-AS1	5.748	-0.236168	-1.11724	0.266317	0.981856	-5.86953	FALSE		B3GALT1 antisense RNA 1 [Source:HGNC Symbol;Acc:HGNC:40089]	lncRNA	39.77
VIP	BD	ENSG00000235350		-3.52854	-0.447638	-0.429699	0.668252	0.996237	-5.06472	FALSE		SSX7 pseudogene (psiSSX7)	unprocessed_pseudogene	41.68
VIP	BD	ENSG00000235356		0.318679	1.63758	1.92286	0.0570734	0.950687	-3.9202	FALSE		novel transcript	lncRNA	35.38
VIP	BD	ENSG00000235357	LINC01621	-0.275631	1.68175	1.40403	0.163117	0.977788	-4.4964	FALSE		long intergenic non-protein coding RNA 1621 [Source:HGNC Symbol;Acc:HGNC:14109]	lncRNA	37.84
VIP	BD	ENSG00000235366	LINC01055	-2.57535	-0.162281	-0.140137	0.888807	0.999075	-5.13322	FALSE		long intergenic non-protein coding RNA 1055 [Source:HGNC Symbol;Acc:HGNC:49049]	lncRNA	40.74
VIP	BD	ENSG00000235370	DNM1P51	1.44174	0.139172	0.140612	0.888433	0.999075	-5.29235	FALSE		dynamin 1 pseudogene 51 [Source:HGNC Symbol;Acc:HGNC:48500]	transcribed_unprocessed_pseudogene	59.85
VIP	BD	ENSG00000235376	RPEL1	-2.41938	-3.88568	-3.20569	0.0017624	0.568445	-1.92107	FALSE	729020	ribulose-5-phosphate-3-epimerase like 1 [Source:HGNC Symbol;Acc:HGNC:45241]	protein_coding	39.58
VIP	BD	ENSG00000235381		-2.17044	1.01475	0.783942	0.434753	0.990694	-4.91768	FALSE		novel transcript	lncRNA	41.83
VIP	BD	ENSG00000235385	LINC02154	-0.0873152	1.56757	1.42554	0.156823	0.977063	-4.49507	FALSE	109729169	long intergenic non-protein coding RNA 2154 [Source:HGNC Symbol;Acc:HGNC:53015]	lncRNA	38.47
VIP	BD	ENSG00000235387	SPAAR	-0.079859	-1.65506	-1.62073	0.107928	0.971782	-4.29099	FALSE	158376	small regulatory polypeptide of amino acid response [Source:HGNC Symbol;Acc:HGNC:27244]	protein_coding	44.44
VIP	BD	ENSG00000235397	EPN2-AS1	-2.49129	-1.16082	-0.930763	0.354007	0.990694	-4.83363	FALSE	100874018	EPN2 antisense RNA 1 [Source:HGNC Symbol;Acc:HGNC:40849]	lncRNA	49.75
VIP	BD	ENSG00000235399		-4.23259	-0.57403	-0.533128	0.595017	0.993718	-5.03522	FALSE		novel transcript	lncRNA	38.82
VIP	BD	ENSG00000235410		-2.51907	-0.409692	-0.338812	0.735395	0.999075	-5.07426	FALSE		novel transcript	lncRNA	44.04
VIP	BD	ENSG00000235415		-0.927133	-1.31769	-1.29918	0.196588	0.981856	-4.6042	FALSE	105372672	novel transcript	lncRNA	43.87
VIP	BD	ENSG00000235419		0.837887	0.15581	0.158044	0.874711	0.999075	-5.28369	FALSE		novel transcript, antisense to SP100	lncRNA	41.2
VIP	BD	ENSG00000235421		-1.85512	0.672447	0.650497	0.516722	0.991403	-4.97542	FALSE		novel pseudogene similar to part of integrator complex subunit 4 INTS4	unprocessed_pseudogene	39.66
VIP	BD	ENSG00000235431		2.50882	-0.372981	-0.514928	0.60794	0.993718	-5.60809	FALSE		novel transcript	lncRNA	34.7
VIP	BD	ENSG00000235435		0.369353	0.817733	0.938455	0.350059	0.990694	-5.00545	FALSE		novel transcript	lncRNA	36.82
VIP	BD	ENSG00000235436	DPY19L2P4	-3.2202	-3.07185	-2.61729	0.0101055	0.833745	-2.95895	FALSE		DPY19L2 pseudogene 4 [Source:HGNC Symbol;Acc:HGNC:22176]	transcribed_unprocessed_pseudogene	39.39
VIP	BD	ENSG00000235437	LINC01278	7.56783	0.0836971	0.774995	0.439999	0.990694	-7.07425	FALSE	92249	long intergenic non-protein coding RNA 1278 [Source:HGNC Symbol;Acc:HGNC:28090]	lncRNA	38.34
VIP	BD	ENSG00000235438	ESRRAP2	0.724377	-0.488532	-0.46865	0.640244	0.993718	-5.16755	FALSE	105370105	estrogen-related receptor alpha pseudogene 2 [Source:HGNC Symbol;Acc:HGNC:24647]	transcribed_processed_pseudogene	39.52
VIP	BD	ENSG00000235446	LINC02791	-0.860875	0.145288	0.133305	0.894195	0.999075	-5.18909	FALSE		long intergenic non-protein coding RNA 2791 [Source:HGNC Symbol;Acc:HGNC:54315]	lncRNA	37.22
VIP	BD	ENSG00000235448	LURAP1L-AS1	3.11282	-0.56169	-0.857879	0.392818	0.990694	-5.34463	FALSE		LURAP1L antisense RNA 1 [Source:HGNC Symbol;Acc:HGNC:49761]	lncRNA	35.56
VIP	BD	ENSG00000235450		1.55217	-0.175189	-0.210606	0.833583	0.999075	-5.3488	FALSE		novel transcript	lncRNA	38.87
VIP	BD	ENSG00000235453	SMIM27	-2.81376	-3.54935	-2.86128	0.00504814	0.745321	-2.55372	FALSE	100129250	small integral membrane protein 27 [Source:HGNC Symbol;Acc:HGNC:31420]	protein_coding	42.17
VIP	BD	ENSG00000235464		-2.92171	0.34364	0.294675	0.768796	0.999075	-5.0946	FALSE		novel transcript	lncRNA	44.29
VIP	BD	ENSG00000235470	NEURL1-AS1	-1.50901	1.34358	1.22025	0.22497	0.981856	-4.66428	FALSE	102724341	NEURL1 antisense RNA 1 [Source:HGNC Symbol;Acc:HGNC:51220]	lncRNA	50.97
VIP	BD	ENSG00000235478	LINC01664	-1.99689	-1.64574	-1.33642	0.184159	0.981856	-4.54339	FALSE	100996342	long intergenic non-protein coding RNA 1664 [Source:HGNC Symbol;Acc:HGNC:52452]	lncRNA	46.11
VIP	BD	ENSG00000235481	UBE2R2-AS1	-0.118286	1.03909	1.16027	0.24844	0.981856	-4.76934	FALSE		UBE2R2 antisense RNA 1 [Source:HGNC Symbol;Acc:HGNC:49911]	lncRNA	43.32
VIP	BD	ENSG00000235491	LINC01889	1.01057	-0.0480368	-0.0645274	0.948667	0.999075	-5.44192	FALSE		long intergenic non-protein coding RNA 1889 [Source:HGNC Symbol;Acc:HGNC:52708]	lncRNA	38.62
VIP	BD	ENSG00000235492	LINC01221	-1.54224	2.20094	1.83657	0.0689631	0.957266	-4.03366	FALSE	104266961	long intergenic non-protein coding RNA 1221 [Source:HGNC Symbol;Acc:HGNC:49671]	lncRNA	34.67
VIP	BD	ENSG00000235493	LINC01967	3.02153	-0.73783	-1.47162	0.143968	0.974461	-4.84892	FALSE		long intergenic non-protein coding RNA 1967 [Source:HGNC Symbol;Acc:HGNC:52793]	lncRNA	37.57
VIP	BD	ENSG00000235495		2.89224	-0.460581	-0.644976	0.520376	0.991403	-5.47476	FALSE		novel transcript	lncRNA	39.06
VIP	BD	ENSG00000235497	LINC02923	-3.81615	0.678633	0.611706	0.54199	0.991453	-5.00623	FALSE		long intergenic non-protein coding RNA 2923 [Source:HGNC Symbol;Acc:HGNC:55672]	lncRNA	44.34
VIP	BD	ENSG00000235501	CNN3-DT	3.35442	0.980666	1.52563	0.129962	0.972782	-4.61817	FALSE		CNN3 divergent transcript [Source:HGNC Symbol;Acc:HGNC:54176]	lncRNA	42.13
VIP	BD	ENSG00000235503		-3.11904	1.12853	1.03881	0.301164	0.990694	-4.77284	FALSE		novel transcript	lncRNA	35.96
VIP	BD	ENSG00000235505	CASP4LP	-1.86079	0.0217957	0.0201688	0.983945	0.999075	-5.15973	FALSE		caspase 4 like, pseudogene [Source:HGNC Symbol;Acc:HGNC:53657]	transcribed_unprocessed_pseudogene	38.31
VIP	BD	ENSG00000235513	L3MBTL2-AS1	-3.21089	-1.75759	-1.54761	0.124577	0.971782	-4.34686	FALSE		L3MBTL2 antisense RNA 1 [Source:HGNC Symbol;Acc:HGNC:40847]	lncRNA	52.39
VIP	BD	ENSG00000235519	LINC01815	-3.41565	-1.31028	-1.13568	0.258549	0.981856	-4.70591	FALSE		long intergenic non-protein coding RNA 1815 [Source:HGNC Symbol;Acc:HGNC:52619]	lncRNA	38.62
VIP	BD	ENSG00000235527	HIPK1-AS1	-3.01601	0.181005	0.155534	0.876685	0.999075	-5.11967	FALSE	101928846	HIPK1 antisense RNA 1 [Source:HGNC Symbol;Acc:HGNC:50576]	lncRNA	43.61
VIP	BD	ENSG00000235529	AGAP1-IT1	-3.84156	-0.736171	-0.649039	0.517661	0.991403	-4.98883	FALSE	100506749	AGAP1 intronic transcript 1 [Source:HGNC Symbol;Acc:HGNC:41427]	lncRNA	51.54
VIP	BD	ENSG00000235530	TMEM11-DT	1.58331	0.205589	0.230996	0.817745	0.999075	-5.34416	FALSE		TMEM11 divergent transcript [Source:HGNC Symbol;Acc:HGNC:55671]	lncRNA	50.01
VIP	BD	ENSG00000235531	MSC-AS1	4.81544	-0.69894	-2.21035	0.0291434	0.905428	-3.89774	FALSE	100132891	MSC antisense RNA 1 [Source:HGNC Symbol;Acc:HGNC:48724]	lncRNA	37.87
VIP	BD	ENSG00000235532	LINC00402	3.75089	0.170523	0.343543	0.731843	0.999075	-5.77725	FALSE	100507612	long intergenic non-protein coding RNA 402 [Source:HGNC Symbol;Acc:HGNC:42732]	lncRNA	39.47
VIP	BD	ENSG00000235535	TRDN-AS1	-3.47591	-1.20383	-1.0379	0.301586	0.990694	-4.77259	FALSE		TRDN antisense RNA 1 [Source:HGNC Symbol;Acc:HGNC:40592]	lncRNA	35.35
VIP	BD	ENSG00000235538		6.632	0.0519492	0.317043	0.75181	0.999075	-6.92686	FALSE		novel transcript	lncRNA	43.57
VIP	BD	ENSG00000235545	DOCK7-DT	1.36946	-0.218541	-0.206473	0.836802	0.999075	-5.22859	FALSE		DOCK7 divergent transcript [Source:HGNC Symbol;Acc:HGNC:55670]	lncRNA	42.23
VIP	BD	ENSG00000235550	ANKRD26P2	-2.37126	-2.03374	-1.83633	0.0689997	0.957266	-4.03166	FALSE		ankyrin repeat domain 26 pseudogene 2 [Source:HGNC Symbol;Acc:HGNC:39687]	unprocessed_pseudogene	33.5
VIP	BD	ENSG00000235558	GUSBP17	-2.86066	1.45754	1.25416	0.212431	0.981856	-4.6096	FALSE		GUSB pseudogene 17 [Source:HGNC Symbol;Acc:HGNC:54970]	unprocessed_pseudogene	40.55
VIP	BD	ENSG00000235564		-3.38729	1.12051	0.997548	0.32068	0.990694	-4.80264	FALSE		novel transcript	lncRNA	45.97
VIP	BD	ENSG00000235568	NFAM1	0.0347741	-0.508896	-0.472628	0.637412	0.993718	-5.13019	FALSE	150372	NFAT activating protein with ITAM motif 1 [Source:HGNC Symbol;Acc:HGNC:29872]	protein_coding	54.9
VIP	BD	ENSG00000235584		-2.76402	-0.790556	-0.67416	0.501619	0.991403	-4.97539	FALSE		novel transcript	lncRNA	49.72
VIP	BD	ENSG00000235590	GNAS-AS1	-1.26194	-0.299906	-0.285268	0.775973	0.999075	-5.14368	FALSE	149775	GNAS antisense RNA 1 [Source:HGNC Symbol;Acc:HGNC:24872]	lncRNA	49.03
VIP	BD	ENSG00000235597	LINC01102	6.00746	-0.203257	-1.03392	0.303432	0.990694	-6.09307	FALSE		long intergenic non-protein coding RNA 1102 [Source:HGNC Symbol;Acc:HGNC:27165]	lncRNA	38.86
VIP	BD	ENSG00000235609		-0.8669	0.357162	0.311179	0.756251	0.999075	-5.11889	FALSE		novel transcript	lncRNA	37.71
VIP	BD	ENSG00000235610		-2.90314	0.939442	0.802978	0.423713	0.990694	-4.91454	FALSE		novel transcript	lncRNA	38.37
VIP	BD	ENSG00000235612		-3.8114	-0.413987	-0.369013	0.712825	0.999075	-5.08079	FALSE		novel transcript	lncRNA	38.38
VIP	BD	ENSG00000235613	NSRP1P1	0.0863883	0.467046	0.397546	0.691732	0.999075	-5.11274	FALSE		nuclear speckle splicing regulatory protein 1 pseudogene 1 [Source:HGNC Symbol;Acc:HGNC:38087]	processed_pseudogene	41.35
VIP	BD	ENSG00000235615		-2.37767	1.16937	0.984477	0.327034	0.990694	-4.80794	FALSE		novel transcript	lncRNA	38.08
VIP	BD	ENSG00000235618	FAM21EP	1.26454	0.589014	0.712943	0.477385	0.990694	-5.15011	FALSE		family with sequence similarity 21 member E, pseudogene [Source:HGNC Symbol;Acc:HGNC:45010]	transcribed_unprocessed_pseudogene	43.19
VIP	BD	ENSG00000235621	LINC00494	-3.75423	-0.260405	-0.266256	0.790538	0.999075	-5.1032	FALSE	284749	long intergenic non-protein coding RNA 494 [Source:HGNC Symbol;Acc:HGNC:27657]	lncRNA	47.98
VIP	BD	ENSG00000235641	LINC00484	-3.05672	-0.672089	-0.53848	0.59133	0.993718	-5.02231	FALSE		long intergenic non-protein coding RNA 484 [Source:HGNC Symbol;Acc:HGNC:27862]	lncRNA	55.04
VIP	BD	ENSG00000235645	LINC02651	-3.76307	-0.690748	-0.633414	0.527774	0.991403	-4.99506	FALSE		long intergenic non-protein coding RNA 2651 [Source:HGNC Symbol;Acc:HGNC:54136]	lncRNA	50.57
VIP	BD	ENSG00000235649	MXRA5Y	-2.94343	0.281262	0.292949	0.770111	0.999075	-5.12436	FALSE		matrix remodeling associated 5 Y-linked (pseudogene) [Source:HGNC Symbol;Acc:HGNC:23932]	unprocessed_pseudogene	41.06
VIP	BD	ENSG00000235652	EPM2A-DT	5.23839	0.18235	0.733248	0.464961	0.990694	-6.03568	FALSE		EPM2A divergent transcript [Source:HGNC Symbol;Acc:HGNC:48990]	lncRNA	36.96
VIP	BD	ENSG00000235660	LINC00345	-3.65246	0.424669	0.372257	0.710415	0.999075	-5.08354	FALSE		long intergenic non-protein coding RNA 345 [Source:HGNC Symbol;Acc:HGNC:42503]	lncRNA	40.04
VIP	BD	ENSG00000235661	MIR670HG	-3.57042	-2.09531	-1.85096	0.0668487	0.957266	-4.01959	FALSE	100507261	MIR670 host gene [Source:HGNC Symbol;Acc:HGNC:49204]	lncRNA	44.22
VIP	BD	ENSG00000235665	LINC00298	3.83206	-0.54251	-0.992753	0.323001	0.990694	-5.3476	FALSE	339788	long intergenic non-protein coding RNA 298 [Source:HGNC Symbol;Acc:HGNC:49257]	lncRNA	42.09
VIP	BD	ENSG00000235677	NPM1P26	-3.96248	-0.786382	-0.698714	0.4862	0.990694	-4.96929	FALSE		nucleophosmin 1 pseudogene 26 [Source:HGNC Symbol;Acc:HGNC:45205]	processed_pseudogene	39.57
VIP	BD	ENSG00000235683		-3.53343	-1.47436	-1.1829	0.23939	0.981856	-4.66824	FALSE		leucine zipper-EF-hand containing transmembrane protein 1 (LETM1) pseudogene	processed_pseudogene	56.23
VIP	BD	ENSG00000235703	EOLA2-DT	5.94375	-0.254953	-1.15869	0.249083	0.981856	-5.95062	FALSE		EOLA2 divergent transcript [Source:HGNC Symbol;Acc:HGNC:48579]	lncRNA	41.92
VIP	BD	ENSG00000235706	DICER1-AS1	2.9896	-0.0843437	-0.13925	0.889506	0.999075	-5.61013	FALSE	400242	DICER1 antisense RNA 1 [Source:HGNC Symbol;Acc:HGNC:43017]	lncRNA	43.06
VIP	BD	ENSG00000235711	ANKRD34C	-3.23454	1.28128	1.08053	0.282262	0.986512	-4.74215	FALSE	390616	ankyrin repeat domain 34C [Source:HGNC Symbol;Acc:HGNC:33888]	protein_coding	42.8
VIP	BD	ENSG00000235724	PSMD14-DT	1.167	1.18758	1.48349	0.140793	0.974461	-4.50823	FALSE		PSMD14 divergent transcript [Source:HGNC Symbol;Acc:HGNC:56104]	lncRNA	37.75
VIP	BD	ENSG00000235726		3.07846	0.374269	0.622371	0.534981	0.991403	-5.49257	FALSE		novel transcript	lncRNA	44.19
VIP	BD	ENSG00000235731	LINC02250	6.51363	0.25808	1.45717	0.147908	0.974461	-5.74444	FALSE		long intergenic non-protein coding RNA 2250 [Source:HGNC Symbol;Acc:HGNC:53148]	lncRNA	41.36
VIP	BD	ENSG00000235743		1.66622	1.92606	2.54209	0.0124059	0.855853	-2.86919	FALSE		novel transcript	lncRNA	36.61
VIP	BD	ENSG00000235749		2.80066	0.404699	0.641542	0.522501	0.991403	-5.43788	FALSE		novel transcript, antisense to OR13G1, OR6F1 and OR14A2	lncRNA	36.72
VIP	BD	ENSG00000235750	KIAA0040	0.171634	0.56159	0.567643	0.57143	0.993718	-5.10912	FALSE	9674	KIAA0040 [Source:HGNC Symbol;Acc:HGNC:28950]	protein_coding	44.87
VIP	BD	ENSG00000235770	LINC00607	3.34386	0.00448611	0.00969043	0.992286	0.999075	-5.96107	FALSE	646324	long intergenic non-protein coding RNA 607 [Source:HGNC Symbol;Acc:HGNC:43944]	lncRNA	39.69
VIP	BD	ENSG00000235774		-0.180734	1.32721	1.25486	0.21218	0.981856	-4.67215	FALSE		novel transcript	lncRNA	37.48
VIP	BD	ENSG00000235779		-1.75864	0.778278	0.673507	0.502033	0.991403	-4.98085	FALSE		novel transcript	lncRNA	44.32
VIP	BD	ENSG00000235806		-2.68597	0.80929	0.753425	0.452798	0.990694	-4.94757	FALSE		novel transcript	lncRNA	37.2
VIP	BD	ENSG00000235815		-3.24884	-0.907204	-0.87007	0.38615	0.990694	-4.8772	FALSE		novel transcript	lncRNA	47.62
VIP	BD	ENSG00000235819		3.00446	0.280415	0.452236	0.651986	0.994443	-5.57546	FALSE		novel transcript	lncRNA	39.77
VIP	BD	ENSG00000235823	OLMALINC	4.05729	0.0514155	0.128125	0.898283	0.999075	-5.92561	FALSE	90271	oligodendrocyte maturation-associated long intergenic non-coding RNA [Source:HGNC Symbol;Acc:HGNC:28060]	lncRNA	43.44
VIP	BD	ENSG00000235824	LINC00837	-3.97814	-1.77132	-1.67419	0.0969249	0.971782	-4.21653	FALSE	100507605	long intergenic non-protein coding RNA 837 [Source:HGNC Symbol;Acc:HGNC:27436]	lncRNA	44.95
VIP	BD	ENSG00000235831	BHLHE40-AS1	2.79954	-0.947559	-1.63968	0.103918	0.971782	-4.46985	FALSE	100507582	BHLHE40 antisense RNA 1 [Source:HGNC Symbol;Acc:HGNC:44471]	lncRNA	40.8
VIP	BD	ENSG00000235834		-4.04687	0.417292	0.35411	0.723932	0.999075	-5.08262	FALSE	101928389	novel transcript	lncRNA	44.45
VIP	BD	ENSG00000235837		-1.35135	-1.64473	-1.30564	0.194391	0.981856	-4.56973	FALSE		novel transcript	lncRNA	37.73
VIP	BD	ENSG00000235840		-3.81844	-2.28257	-2.20564	0.0294812	0.905428	-3.56372	FALSE		novel transcript	lncRNA	52.96
VIP	BD	ENSG00000235848	RMDN2-AS1	-4.0518	0.844858	0.770643	0.442565	0.990694	-4.93368	FALSE		RMDN2 antisense RNA 1 [Source:HGNC Symbol;Acc:HGNC:41150]	lncRNA	38.47
VIP	BD	ENSG00000235859		-1.65216	0.492158	0.420691	0.674798	0.997228	-5.09452	FALSE		proteasome (prosome, macropain) 26S subunit, ATPase, 5 (PSMC5) pseudogene	processed_pseudogene	47.57
VIP	BD	ENSG00000235863	B3GALT4	-3.28078	-1.13424	-0.946673	0.345873	0.990694	-4.82631	FALSE	8705	beta-1,3-galactosyltransferase 4 [Source:HGNC Symbol;Acc:HGNC:919]	protein_coding	55.75
VIP	BD	ENSG00000235864	HSPA8P6	-4.14741	0.598828	0.556217	0.579188	0.993718	-5.02777	FALSE		heat shock protein family A (Hsp70) member 8 pseudogene 6 [Source:HGNC Symbol;Acc:HGNC:44921]	processed_pseudogene	42.01
VIP	BD	ENSG00000235865	GSN-AS1	-2.30967	-0.644656	-0.513621	0.608543	0.993718	-5.02511	FALSE	57000	GSN antisense RNA 1 [Source:HGNC Symbol;Acc:HGNC:23372]	lncRNA	52.28
VIP	BD	ENSG00000235872		-2.46886	-0.693529	-0.586931	0.558448	0.993143	-5.00807	FALSE		novel transcript	lncRNA	37.28
VIP	BD	ENSG00000235881		-3.6595	0.815041	0.746668	0.456851	0.990694	-4.94563	FALSE		novel transcript	lncRNA	41.97
VIP	BD	ENSG00000235884	LINC00941	-2.32415	2.3942	2.18386	0.031088	0.907683	-3.59091	FALSE		long intergenic non-protein coding RNA 941 [Source:HGNC Symbol;Acc:HGNC:48635]	lncRNA	40.64
VIP	BD	ENSG00000235885	LINC01828	0.640048	0.546626	0.56628	0.572353	0.993718	-5.18647	FALSE	101927661	long intergenic non-protein coding RNA 1828 [Source:HGNC Symbol;Acc:HGNC:52634]	lncRNA	36.94
VIP	BD	ENSG00000235888	LINC02940	3.95169	0.0648863	0.141395	0.887815	0.999075	-5.82087	FALSE		long intergenic non-protein coding RNA 2940 [Source:HGNC Symbol;Acc:HGNC:55955]	lncRNA	47.29
VIP	BD	ENSG00000235899	LINC01564	-2.17059	-1.49277	-1.295	0.198023	0.981856	-4.58263	FALSE	101927171	long intergenic non-protein coding RNA 1564 [Source:HGNC Symbol;Acc:HGNC:51361]	lncRNA	39.96
VIP	BD	ENSG00000235902		-3.38091	-1.10852	-0.946574	0.345923	0.990694	-4.83304	FALSE		novel transcript	lncRNA	41
VIP	BD	ENSG00000235903	CPB2-AS1	3.24095	0.52649	0.883744	0.378755	0.990694	-5.28459	FALSE	100509894	CPB2 antisense RNA 1 [Source:HGNC Symbol;Acc:HGNC:39898]	lncRNA	39.3
VIP	BD	ENSG00000235904	RBMS3-AS3	-2.94508	1.71374	1.48925	0.139272	0.974461	-4.40375	FALSE		RBMS3 antisense RNA 3 [Source:HGNC Symbol;Acc:HGNC:39989]	lncRNA	37.06
VIP	BD	ENSG00000235910	APOA1-AS	-1.56184	1.51077	1.26976	0.20684	0.981856	-4.59794	FALSE	104326055	APOA1 antisense RNA [Source:HGNC Symbol;Acc:HGNC:40079]	lncRNA	49.1
VIP	BD	ENSG00000235911		-3.74402	-1.43218	-1.3729	0.172566	0.978601	-4.51383	FALSE		novel transcript	lncRNA	46.88
VIP	BD	ENSG00000235914	MACROD2-AS1	-1.94023	-2.02201	-1.62499	0.107016	0.971782	-4.26817	FALSE	100379174	MACROD2 antisense RNA 1 [Source:HGNC Symbol;Acc:HGNC:37193]	lncRNA	38.65
VIP	BD	ENSG00000235919	ASH1L-AS1	-2.4425	1.2658	0.989504	0.32458	0.990694	-4.79839	FALSE	645676	ASH1L antisense RNA 1 [Source:HGNC Symbol;Acc:HGNC:44146]	lncRNA	62.01
VIP	BD	ENSG00000235920	THRAP3P3	0.924204	-0.799921	-0.827162	0.409929	0.990694	-5.0552	FALSE		THRAP3 pseudogene 3 [Source:HGNC Symbol;Acc:HGNC:54834]	processed_pseudogene	46.11
VIP	BD	ENSG00000235927	NEXN-AS1	-2.0255	-2.17378	-1.90851	0.0589227	0.956359	-3.94839	FALSE	374987	NEXN antisense RNA 1 [Source:HGNC Symbol;Acc:HGNC:31983]	lncRNA	47.24
VIP	BD	ENSG00000235934		0.109973	-1.7887	-1.67546	0.0966744	0.971782	-4.22992	FALSE		novel transcript	lncRNA	58.53
VIP	BD	ENSG00000235939		3.79672	-0.0668672	-0.157667	0.875007	0.999075	-5.85515	FALSE		novel transcript	lncRNA	40.54
VIP	BD	ENSG00000235944	ZNF815P	4.84027	0.147341	0.515252	0.607407	0.993718	-6.02198	FALSE		zinc finger protein 815, pseudogene [Source:HGNC Symbol;Acc:HGNC:22029]	transcribed_unprocessed_pseudogene	48.47
VIP	BD	ENSG00000235947	EGOT	-3.82981	0.0257725	0.0227915	0.981858	0.999075	-5.12102	FALSE	100126791	eosinophil granule ontogeny transcript [Source:HGNC Symbol;Acc:HGNC:37129]	lncRNA	44.64
VIP	BD	ENSG00000235954	TTC28-AS1	5.33439	0.0388142	0.15568	0.87657	0.999075	-6.31602	FALSE	284900	TTC28 antisense RNA 1 [Source:HGNC Symbol;Acc:HGNC:29336]	lncRNA	43.33
VIP	BD	ENSG00000235961	PNMA6A	-0.731692	-1.17969	-0.937222	0.35069	0.990694	-4.83642	FALSE	84968	PNMA family member 6A [Source:HGNC Symbol;Acc:HGNC:28248]	protein_coding	66.45
VIP	BD	ENSG00000235974	VN2R19P	-2.14281	-0.534884	-0.406503	0.68516	0.998717	-5.05978	FALSE		vomeronasal 2 receptor 19, pseudogene [Source:HGNC Symbol;Acc:HGNC:33225]	unitary_pseudogene	50.52
VIP	BD	ENSG00000235978		2.77377	-0.165668	-0.310202	0.756992	0.999075	-5.66846	FALSE	124906209	novel transcript, antisense to ITPR1	lncRNA	41.8
VIP	BD	ENSG00000235979		3.09199	1.06691	1.82445	0.0707891	0.957266	-4.16323	FALSE		novel transcript	lncRNA	46.06
VIP	BD	ENSG00000235989	MORC2-AS1	-3.73345	1.09573	0.911956	0.363779	0.990694	-4.85187	FALSE	150291	MORC2 antisense RNA 1 [Source:HGNC Symbol;Acc:HGNC:26662]	lncRNA	49.88
VIP	BD	ENSG00000235991		-2.97673	-0.217315	-0.186322	0.852534	0.999075	-5.11192	FALSE		phosphatidylinositol binding clathrin assembly protein (PICALM) pseudogene	unprocessed_pseudogene	38.76
VIP	BD	ENSG00000235994		-3.83724	0.439463	0.377588	0.706462	0.999075	-5.07823	FALSE		novel transcript	lncRNA	58.16
VIP	BD	ENSG00000235997	LINC01936	-3.17669	1.01785	0.911095	0.36423	0.990694	-4.85209	FALSE		long intergenic non-protein coding RNA 1936 [Source:HGNC Symbol;Acc:HGNC:52759]	lncRNA	47.93
VIP	BD	ENSG00000236007	MTCO1P46	-1.13256	-0.0964734	-0.0814549	0.935228	0.999075	-5.13321	FALSE		MT-CO1 pseudogene 46 [Source:HGNC Symbol;Acc:HGNC:52111]	processed_pseudogene	41.65
VIP	BD	ENSG00000236008	LINC01814	2.07184	0.174424	0.222357	0.824447	0.999075	-5.4148	FALSE	101929567	long intergenic non-protein coding RNA 1814 [Source:HGNC Symbol;Acc:HGNC:52618]	lncRNA	49.24
VIP	BD	ENSG00000236013	LINC02941	2.66547	-0.244711	-0.44596	0.6565	0.995451	-5.62552	FALSE	100507477	long intergenic non-protein coding RNA 2941 [Source:HGNC Symbol;Acc:HGNC:55956]	lncRNA	36.92
VIP	BD	ENSG00000236017	ASMTL-AS1	-0.319759	1.01642	0.827944	0.409489	0.990694	-4.91108	FALSE		ASMTL antisense RNA 1 [Source:HGNC Symbol;Acc:HGNC:25811]	lncRNA	52.3
VIP	BD	ENSG00000236021	COP1-DT	5.42005	-0.348128	-1.31424	0.191491	0.981856	-5.54954	FALSE		COP1 divergent transcript [Source:HGNC Symbol;Acc:HGNC:55666]	lncRNA	38.73
VIP	BD	ENSG00000236027	PATE3	-1.96557	0.297647	0.232122	0.816873	0.999075	-5.10001	FALSE	100169851	prostate and testis expressed 3 [Source:HGNC Symbol;Acc:HGNC:35426]	protein_coding	42.17
VIP	BD	ENSG00000236032	OR5H14	-3.36487	-2.52078	-2.25196	0.026303	0.905428	-3.50129	FALSE	403273	olfactory receptor family 5 subfamily H member 14 [Source:HGNC Symbol;Acc:HGNC:31286]	protein_coding	36.08
VIP	BD	ENSG00000236039	LINC02889	2.53682	0.986097	1.39549	0.165669	0.977788	-4.70738	FALSE	101927630	long intergenic non-protein coding RNA 2889 [Source:HGNC Symbol;Acc:HGNC:55071]	lncRNA	37.59
VIP	BD	ENSG00000236040	CHIAP1	-3.00639	-1.50747	-1.31129	0.19248	0.981856	-4.56479	FALSE		chitinase, acidic pseudogene 1 [Source:HGNC Symbol;Acc:HGNC:44462]	unprocessed_pseudogene	46.02
VIP	BD	ENSG00000236049	LINC01920	-1.7342	-0.204909	-0.196522	0.844563	0.999075	-5.15584	FALSE	101929260	long intergenic non-protein coding RNA 1920 [Source:HGNC Symbol;Acc:HGNC:52738]	lncRNA	38.65
VIP	BD	ENSG00000236051	MYCBP2-AS1	-2.00125	-0.316028	-0.288432	0.773557	0.999075	-5.08666	FALSE	100874212	MYCBP2 antisense RNA 1 [Source:HGNC Symbol;Acc:HGNC:41023]	lncRNA	36.32
VIP	BD	ENSG00000236052	LINC01643	4.45651	0.202678	0.593872	0.553813	0.992826	-6.03425	FALSE	105373010	long intergenic non-protein coding RNA 1643 [Source:HGNC Symbol;Acc:HGNC:52430]	lncRNA	41.3
VIP	BD	ENSG00000236064		0.845528	0.609328	0.599523	0.550053	0.992826	-5.1377	FALSE	101928335	novel transcript, antisense to MID2	lncRNA	39.99
VIP	BD	ENSG00000236065		2.12041	1.09587	1.44155	0.152259	0.974461	-4.59752	FALSE		novel transcript	lncRNA	46.18
VIP	BD	ENSG00000236068	NT5ELP	2.32235	0.0616202	0.109925	0.912669	0.999075	-5.6121	FALSE		5' nucleotidase, ecto-like, pseudogene [Source:HGNC Symbol;Acc:HGNC:55194]	unitary_pseudogene	37.44
VIP	BD	ENSG00000236078	LINC01447	-1.53239	-0.700365	-0.599335	0.550178	0.992826	-5.02452	FALSE	101929086	long intergenic non-protein coding RNA 1447 [Source:HGNC Symbol;Acc:HGNC:50783]	lncRNA	49.08
VIP	BD	ENSG00000236081	ELFN1-AS1	-2.51609	-1.01149	-0.828714	0.409054	0.990694	-4.89819	FALSE	101927125	ELFN1 antisense RNA 1 [Source:HGNC Symbol;Acc:HGNC:39071]	lncRNA	60.9
VIP	BD	ENSG00000236088	COX10-DT	7.00741	-0.208622	-1.54931	0.12417	0.971782	-5.88862	FALSE	100874058	COX10 divergent transcript [Source:HGNC Symbol;Acc:HGNC:38873]	lncRNA	41
VIP	BD	ENSG00000236104	ZBTB22	1.44456	-0.135957	-0.141513	0.887723	0.999075	-5.30532	FALSE	9278	zinc finger and BTB domain containing 22 [Source:HGNC Symbol;Acc:HGNC:13085]	protein_coding	59.46
VIP	BD	ENSG00000236107	SCN1A-AS1	3.76739	0.0767453	0.182797	0.855293	0.999075	-5.85802	FALSE	101929680	SCN1A and SCN9A antisense RNA 1 [Source:HGNC Symbol;Acc:HGNC:54069]	lncRNA	35.42
VIP	BD	ENSG00000236107	SCN1A-AS1	3.76739	0.0767453	0.182797	0.855293	0.999075	-5.85802	FALSE	102724058	SCN1A and SCN9A antisense RNA 1 [Source:HGNC Symbol;Acc:HGNC:54069]	lncRNA	35.42
VIP	BD	ENSG00000236109		0.301446	-0.322376	-0.38119	0.703795	0.999075	-5.24332	FALSE	105373525	novel transcript	lncRNA	39.73
VIP	BD	ENSG00000236114		-2.38837	-0.0912402	-0.0701988	0.944162	0.999075	-5.11073	FALSE		zinc finger protein pseudogene	unprocessed_pseudogene	37.51
VIP	BD	ENSG00000236115		-3.03868	-1.2473	-1.06033	0.291309	0.988649	-4.75342	FALSE		novel transcript	lncRNA	43.95
VIP	BD	ENSG00000236117	LINC01639	-3.3426	0.937649	0.890384	0.375196	0.990694	-4.8656	FALSE	105373054	long intergenic non-protein coding RNA 1639 [Source:HGNC Symbol;Acc:HGNC:52426]	lncRNA	56
VIP	BD	ENSG00000236120		1.56611	-0.659669	-1.09718	0.274952	0.986512	-5.17111	FALSE	101928228	novel transcript	lncRNA	37.83
VIP	BD	ENSG00000236123	CEACAMP11	-3.2983	1.58634	1.4162	0.159532	0.977788	-4.47111	FALSE		CEA cell adhesion molecule pseudogene 11 [Source:HGNC Symbol;Acc:HGNC:1823]	unprocessed_pseudogene	41.16
VIP	BD	ENSG00000236130	PTCSC2	4.08637	0.589447	1.56538	0.120355	0.971782	-4.93332	FALSE	101928337	papillary thyroid carcinoma susceptibility candidate 2 [Source:HGNC Symbol;Acc:HGNC:44086]	lncRNA	43.61
VIP	BD	ENSG00000236137	CD101-AS1	-1.21873	-1.15667	-1.15797	0.249377	0.981856	-4.73304	FALSE	101929099	CD101 antisense RNA 1 [Source:HGNC Symbol;Acc:HGNC:55665]	lncRNA	41.76
VIP	BD	ENSG00000236138	DUX4L26	-2.51202	-0.198704	-0.176096	0.860541	0.999075	-5.10858	FALSE		double homeobox 4 like 26 (pseudogene) [Source:HGNC Symbol;Acc:HGNC:50807]	processed_pseudogene	68.13
VIP	BD	ENSG00000236144	TMEM147-AS1	-0.120655	-0.240958	-0.196781	0.844361	0.999075	-5.13374	FALSE	100506469	TMEM147 antisense RNA 1 [Source:HGNC Symbol;Acc:HGNC:51273]	lncRNA	56.8
VIP	BD	ENSG00000236145		-3.61669	-0.38309	-0.346986	0.729263	0.999075	-5.08691	FALSE		novel transcript	lncRNA	39.45
VIP	BD	ENSG00000236155	ZPLD2P	-0.371433	-1.37006	-1.17398	0.242929	0.981856	-4.69018	FALSE	101928303	zona pellucida like domain containing 2, pseudogene [Source:HGNC Symbol;Acc:HGNC:54510]	transcribed_unitary_pseudogene	48.5
VIP	BD	ENSG00000236166		0.84102	0.0481733	0.0450496	0.964149	0.999075	-5.2445	FALSE
VIP	BD	ENSG00000236172	MIR7515HG	0.395473	0.015659	0.0162167	0.987091	0.999075	-5.24629	FALSE	102800315	MIR7515 host gene [Source:HGNC Symbol;Acc:HGNC:49838]	lncRNA	38.53
VIP	BD	ENSG00000236193	LINC01953	-3.26853	-0.843141	-0.689891	0.49171	0.990694	-4.96509	FALSE		long intergenic non-protein coding RNA 1953 [Source:HGNC Symbol;Acc:HGNC:52776]	lncRNA	34.86
VIP	BD	ENSG00000236197	PPP1R9A-AS1	-2.96593	-0.317613	-0.260651	0.794847	0.999075	-5.10407	FALSE		PPP1R9A antisense RNA 1 [Source:HGNC Symbol;Acc:HGNC:40696]	lncRNA	36.26
VIP	BD	ENSG00000236200	KDM4A-AS1	-2.14338	0.340376	0.269314	0.788191	0.999075	-5.08772	FALSE		KDM4A antisense RNA 1 [Source:HGNC Symbol;Acc:HGNC:40528]	lncRNA	49.01
VIP	BD	ENSG00000236204	LINC01376	6.1069	0.00879347	0.039107	0.968876	0.999075	-6.67262	FALSE	400945	long intergenic non-protein coding RNA 1376 [Source:HGNC Symbol;Acc:HGNC:50637]	lncRNA	39.72
VIP	BD	ENSG00000236206		-0.469358	0.682773	0.742983	0.45907	0.990694	-5.06778	FALSE		novel transcript	lncRNA	41.05
VIP	BD	ENSG00000236212		3.10652	1.30262	2.00362	0.0475603	0.937467	-3.8802	FALSE		novel transcript	lncRNA	38.9
VIP	BD	ENSG00000236213		3.12859	-0.135415	-0.250079	0.802991	0.999075	-5.71105	FALSE		novel transcript	lncRNA	40.71
VIP	BD	ENSG00000236230		6.61442	-0.0372769	-0.222311	0.824483	0.999075	-6.83405	FALSE		novel transcript	lncRNA	39.83
VIP	BD	ENSG00000236253	SLC25A3P1	-0.530839	-0.290358	-0.270437	0.787329	0.999075	-5.19016	FALSE	163742	solute carrier family 25 member 3 pseudogene 1 [Source:HGNC Symbol;Acc:HGNC:26869]	transcribed_processed_pseudogene	43.82
VIP	BD	ENSG00000236255		-1.35031	-0.801963	-0.642064	0.522162	0.991403	-4.9855	FALSE		novel transcript	lncRNA	48.08
VIP	BD	ENSG00000236256	DIAPH2-AS1	-0.197882	-1.84129	-1.7504	0.0828275	0.966159	-4.13691	FALSE	10824	DIAPH2 antisense RNA 1 [Source:HGNC Symbol;Acc:HGNC:16972]	lncRNA	38.04
VIP	BD	ENSG00000236279	CLEC2L	4.63361	-0.26279	-0.792669	0.429671	0.990694	-5.78151	FALSE	154790	C-type lectin domain family 2 member L [Source:HGNC Symbol;Acc:HGNC:21969]	protein_coding	50.4
VIP	BD	ENSG00000236283		4.8475	-0.0879427	-0.285587	0.77573	0.999075	-6.174	FALSE		novel transcript, antisense to SLC38A11 and SCN3A	lncRNA	36.49
VIP	BD	ENSG00000236287	ZBED5	4.86951	0.307371	0.981017	0.328729	0.990694	-5.66757	FALSE	58486	zinc finger BED-type containing 5 [Source:HGNC Symbol;Acc:HGNC:30803]	protein_coding	40.77
VIP	BD	ENSG00000236289	GACAT3	-2.14942	0.0245586	0.0214209	0.982949	0.999075	-5.13315	FALSE		gastric cancer associated transcript 3 [Source:HGNC Symbol;Acc:HGNC:50847]	lncRNA	46.27
VIP	BD	ENSG00000236295		-3.21708	0.890941	0.744664	0.458057	0.990694	-4.93985	FALSE		novel transcript	lncRNA	42.41
VIP	BD	ENSG00000236299		-3.11024	0.596494	0.499789	0.618218	0.993718	-5.03817	FALSE		novel transcript	lncRNA	44.14
VIP	BD	ENSG00000236303	LINC02646	5.78021	-0.0863391	-0.397238	0.691959	0.999075	-6.52022	FALSE		long intergenic non-protein coding RNA 2646 [Source:HGNC Symbol;Acc:HGNC:54130]	lncRNA	46.41
VIP	BD	ENSG00000236306	LINC01241	1.26297	1.33574	1.50412	0.135406	0.973975	-4.46361	FALSE	101929582	long intergenic non-protein coding RNA 1241 [Source:HGNC Symbol;Acc:HGNC:49804]	lncRNA	36.63
VIP	BD	ENSG00000236311	TLX1NB	0.0754872	1.70778	1.64893	0.102004	0.971782	-4.25518	FALSE	100038246	TLX1 neighbor [Source:HGNC Symbol;Acc:HGNC:37183]	lncRNA	51.11
VIP	BD	ENSG00000236319		1.1844	0.135347	0.172966	0.862995	0.999075	-5.33385	FALSE		peptidase D (PEPD) pseudogene	transcribed_processed_pseudogene	39.73
VIP	BD	ENSG00000236320	SLFN14	-2.56401	0.917822	0.84012	0.402657	0.990694	-4.89668	FALSE	342618	schlafen family member 14 [Source:HGNC Symbol;Acc:HGNC:32689]	protein_coding	41.26
VIP	BD	ENSG00000236333	TRHDE-AS1	3.21304	-0.225806	-0.369326	0.712592	0.999075	-5.5282	FALSE		TRHDE antisense RNA 1 [Source:HGNC Symbol;Acc:HGNC:27471]	lncRNA	38.18
VIP	BD	ENSG00000236341		0.45546	0.489788	0.656144	0.513097	0.991403	-5.23784	FALSE		novel transcript	lncRNA	41.52
VIP	BD	ENSG00000236347		-1.25043	-1.0249	-0.978543	0.329945	0.990694	-4.81664	FALSE		novel transcript	lncRNA	38.9
VIP	BD	ENSG00000236354	LINC00437	-2.88928	-0.251042	-0.206936	0.836441	0.999075	-5.11038	FALSE		long intergenic non-protein coding RNA 437 [Source:HGNC Symbol;Acc:HGNC:42772]	lncRNA	36.09
VIP	BD	ENSG00000236356		0.639328	0.750456	0.753056	0.453019	0.990694	-5.01213	FALSE		novel transcript	lncRNA	39.87
VIP	BD	ENSG00000236358		3.31721	-0.426312	-0.880047	0.380746	0.990694	-5.4062	FALSE		novel transcript	lncRNA	40.86
VIP	BD	ENSG00000236364		-3.60795	-2.0607	-1.82129	0.0712706	0.957266	-4.05349	FALSE		novel transcript, antisense to UCK2	lncRNA	48.11
VIP	BD	ENSG00000236366		2.56655	-0.0197728	-0.0319904	0.974537	0.999075	-5.63187	FALSE	153910	novel transcript	lncRNA	39.5
VIP	BD	ENSG00000236373	LINC02653	4.19134	0.330523	1.03175	0.304444	0.990694	-5.53864	FALSE	101926942	long intergenic non-protein coding RNA 2653 [Source:HGNC Symbol;Acc:HGNC:54138]	lncRNA	37.18
VIP	BD	ENSG00000236376		-3.84189	-0.261151	-0.250601	0.802588	0.999075	-5.11189	FALSE		novel transcript	lncRNA	36.77
VIP	BD	ENSG00000236383	CCDC200	-1.30062	-1.74672	-1.55015	0.123968	0.971782	-4.34384	FALSE	100874261	coiled-coil domain containing 200 [Source:HGNC Symbol;Acc:HGNC:43658]	protein_coding	55.06
VIP	BD	ENSG00000236387		-2.70468	0.296209	0.246602	0.805674	0.999075	-5.10085	FALSE		novel transcript	lncRNA	43.57
VIP	BD	ENSG00000236391		-1.61992	-1.5262	-1.2708	0.20647	0.981856	-4.60467	FALSE		novel pseudogene	transcribed_processed_pseudogene	44.06
VIP	BD	ENSG00000236393		-1.44279	0.0440848	0.033296	0.973499	0.999075	-5.13872	FALSE	101927476	novel transcript	lncRNA	48.08
VIP	BD	ENSG00000236397	DDX11L2	-3.36079	1.82718	1.51116	0.133606	0.973348	-4.38239	FALSE		DEAD/H-box helicase 11 like 2 (pseudogene) [Source:HGNC Symbol;Acc:HGNC:37103]	unprocessed_pseudogene	58.13
VIP	BD	ENSG00000236404	VLDLR-AS1	6.24746	-0.331311	-1.75607	0.0818489	0.962361	-5.17434	FALSE	401491	VLDLR antisense RNA 1 [Source:HGNC Symbol;Acc:HGNC:49621]	lncRNA	39.69
VIP	BD	ENSG00000236423	LINC01134	-2.56437	-1.59343	-1.40592	0.162556	0.977788	-4.48106	FALSE	100133612	long intergenic non-protein coding RNA 1134 [Source:HGNC Symbol;Acc:HGNC:49449]	lncRNA	56.61
VIP	BD	ENSG00000236432	MFF-DT	1.09262	0.0223841	0.0257178	0.979529	0.999075	-5.35003	FALSE		MFF divergent transcript [Source:HGNC Symbol;Acc:HGNC:41067]	lncRNA	40.52
VIP	BD	ENSG00000236438	FAM157A	0.981226	2.14194	2.82407	0.00562752	0.760321	-2.40631	FALSE		family with sequence similarity 157 member A [Source:HGNC Symbol;Acc:HGNC:34079]	transcribed_unprocessed_pseudogene	46.93
VIP	BD	ENSG00000236440	COPRSP1	-3.50777	-0.244983	-0.213675	0.831195	0.999075	-5.10971	FALSE		COPRS pseudogene 1 [Source:HGNC Symbol;Acc:HGNC:54677]	processed_pseudogene	53.31
VIP	BD	ENSG00000236444	UBE2L5	-2.84537	-0.113877	-0.0922656	0.926654	0.999075	-5.11525	FALSE	171222	ubiquitin conjugating enzyme E2 L5 [Source:HGNC Symbol;Acc:HGNC:13477]	protein_coding	43.08
VIP	BD	ENSG00000236445	LINC00608	-3.78742	-0.748352	-0.709551	0.479478	0.990694	-4.96558	FALSE		long intergenic non-protein coding RNA 608 [Source:HGNC Symbol;Acc:HGNC:27179]	lncRNA	55.4
VIP	BD	ENSG00000236449		2.22412	-0.790509	-1.13784	0.257651	0.981856	-4.96115	FALSE		novel transcript, antisense to WIPF1 and CHRNA1	lncRNA	42.96
VIP	BD	ENSG00000236451		5.92731	-0.151474	-0.668562	0.50517	0.991403	-6.43723	FALSE		novel transcript	lncRNA	38.39
VIP	BD	ENSG00000236453		0.911841	1.02003	1.06907	0.287369	0.986512	-4.85744	FALSE		novel transcript	lncRNA	37.55
VIP	BD	ENSG00000236463	LINC00427	-2.91224	-0.560413	-0.496238	0.620713	0.993718	-5.04176	FALSE		long intergenic non-protein coding RNA 427 [Source:HGNC Symbol;Acc:HGNC:42762]	lncRNA	40.97
VIP	BD	ENSG00000236466	RCAN2-DT	1.50418	-0.050517	-0.0682276	0.945728	0.999075	-5.44875	FALSE		RCAN2 divergent transcript [Source:HGNC Symbol;Acc:HGNC:55661]	lncRNA	37.36
VIP	BD	ENSG00000236467	KCNMA1-AS1	0.830681	0.327499	0.287789	0.774048	0.999075	-5.19486	FALSE	101929328	KCNMA1 antisense RNA 1 [Source:HGNC Symbol;Acc:HGNC:51213]	lncRNA	41.49
VIP	BD	ENSG00000236469		0.763622	-0.149612	-0.163957	0.870065	0.999075	-5.24977	FALSE		novel transcript, antisense to NAGK	lncRNA	45.61
VIP	BD	ENSG00000236473	KRT43P	-3.04277	0.700969	0.627512	0.531619	0.991403	-4.99365	FALSE		keratin 43, pseudogene [Source:HGNC Symbol;Acc:HGNC:48870]	unprocessed_pseudogene	46.25
VIP	BD	ENSG00000236474	GCNT1P1	-4.17968	1.26883	1.14103	0.256325	0.981856	-4.70275	FALSE		glucosaminyl (N-acetyl) transferase 1 pseudogene 1 [Source:HGNC Symbol;Acc:HGNC:16532]	processed_pseudogene	43.55
VIP	BD	ENSG00000236478		-3.58055	-1.63407	-1.40794	0.161958	0.977788	-4.47856	FALSE		heterogeneous nuclear ribonucleoprotein A3 (HNRNPA3) pseudogene	processed_pseudogene	45.38
VIP	BD	ENSG00000236485	LINC01945	-1.29767	0.795141	0.648765	0.517838	0.991403	-4.99616	FALSE		long intergenic non-protein coding RNA 1945 [Source:HGNC Symbol;Acc:HGNC:52769]	lncRNA	36.43
VIP	BD	ENSG00000236491		-1.70858	-2.5864	-2.12783	0.035576	0.907683	-3.66185	FALSE		novel pseudogene	unprocessed_pseudogene	38.75
VIP	BD	ENSG00000236497	LINC01744	-0.0678078	-0.746395	-0.81568	0.416439	0.990694	-5.03159	FALSE	101927683	long intergenic non-protein coding RNA 1744 [Source:HGNC Symbol;Acc:HGNC:52532]	lncRNA	42.29
VIP	BD	ENSG00000236501		4.84038	0.168539	0.545736	0.586349	0.993718	-6.07549	FALSE		novel transcript	lncRNA	39.31
VIP	BD	ENSG00000236504		0.35589	0.780871	0.856247	0.393716	0.990694	-5.00207	FALSE		sperm antigen with calponin homology and coiled-coil domains 1 (SPECC1) pseudogene	unprocessed_pseudogene	42.85
VIP	BD	ENSG00000236510		-2.85158	0.0241121	0.0203397	0.983809	0.999075	-5.11487	FALSE		novel transcript	lncRNA	48.87
VIP	BD	ENSG00000236511	LINC01231	-1.12787	2.9017	2.41118	0.0175511	0.884105	-3.24113	FALSE		long intergenic non-protein coding RNA 1231 [Source:HGNC Symbol;Acc:HGNC:49688]	lncRNA	42.16
VIP	BD	ENSG00000236526	BTBD3-AS1	-3.01571	0.793696	0.614336	0.540257	0.991403	-4.99534	FALSE		BTBD3 antisense RNA 1 [Source:HGNC Symbol;Acc:HGNC:40728]	lncRNA	36.76
VIP	BD	ENSG00000236531		-0.217137	0.206819	0.216651	0.82888	0.999075	-5.21349	FALSE		novel transcript	lncRNA	42.26
VIP	BD	ENSG00000236532	LINC01695	3.10249	-0.106342	-0.25124	0.802095	0.999075	-5.85111	FALSE	101927973	long intergenic non-protein coding RNA 1695 [Source:HGNC Symbol;Acc:HGNC:52483]	lncRNA	36.7
VIP	BD	ENSG00000236539	HNRNPA1P54	-3.70811	-0.0300449	-0.0252109	0.979932	0.999075	-5.12457	FALSE		heterogeneous nuclear ribonucleoprotein A1 pseudogene 54 [Source:HGNC Symbol;Acc:HGNC:48784]	processed_pseudogene	43.29
VIP	BD	ENSG00000236540		-2.36945	-3.11019e-05	-2.65852e-05	0.999979	0.999979	-5.11683	FALSE		novel transcript, antisense to C22orf25	lncRNA	54.75
VIP	BD	ENSG00000236543		-3.10171	-1.31062	-1.07274	0.285727	0.986512	-4.74558	FALSE	102723971	novel beta-lactoglobulin-like protein	protein_coding	61.5
VIP	BD	ENSG00000236544	EN2-DT	-1.09084	1.40598	1.30704	0.193914	0.981856	-4.59126	FALSE		EN2 divergent transcript [Source:HGNC Symbol;Acc:HGNC:55659]	lncRNA	52.8
VIP	BD	ENSG00000236548	RNF217-AS1	4.98992	-0.239708	-0.91601	0.361658	0.990694	-5.82204	FALSE		RNF217 antisense RNA 1 (head to head) [Source:HGNC Symbol;Acc:HGNC:50866]	lncRNA	37.46
VIP	BD	ENSG00000236552	RPL13AP5	-0.589987	-0.343063	-0.430827	0.667434	0.996161	-5.06824	FALSE	728658	ribosomal protein L13a pseudogene 5 [Source:HGNC Symbol;Acc:HGNC:23736]	processed_pseudogene	57.35
VIP	BD	ENSG00000236581	STARD13-AS	0.0527014	-1.03558	-0.828005	0.409454	0.990694	-4.92377	FALSE		STARD13 antisense RNA [Source:HGNC Symbol;Acc:HGNC:40873]	lncRNA	40.71
VIP	BD	ENSG00000236609	ZNF853	3.30515	-1.25006	-2.12939	0.0354442	0.907683	-3.67988	FALSE	54753	zinc finger protein 853 [Source:HGNC Symbol;Acc:HGNC:21767]	protein_coding	57.56
VIP	BD	ENSG00000236634		-3.93348	-0.389374	-0.353409	0.724456	0.999075	-5.08752	FALSE		novel transcript	lncRNA	40.62
VIP	BD	ENSG00000236635	LINC02540	0.379697	0.867602	0.951739	0.343308	0.990694	-4.99151	FALSE	105377860	long intergenic non-protein coding RNA 2540 [Source:HGNC Symbol;Acc:HGNC:53573]	lncRNA	35.42
VIP	BD	ENSG00000236648	LINC02810	-1.01866	1.85395	1.71399	0.0893366	0.968155	-4.176	FALSE		long intergenic non-protein coding RNA 2810 [Source:HGNC Symbol;Acc:HGNC:54342]	lncRNA	51
VIP	BD	ENSG00000236651	DLX2-DT	-3.47369	1.06211	0.957021	0.340648	0.990694	-4.82713	FALSE	104326193	DLX2 divergent transcript [Source:HGNC Symbol;Acc:HGNC:50638]	lncRNA	51.56
VIP	BD	ENSG00000236656		-2.62118	1.63183	1.47312	0.143563	0.974461	-4.42011	FALSE		novel transcript	lncRNA	34.53
VIP	BD	ENSG00000236670	KRT18P5	-4.08295	0.118431	0.108788	0.913568	0.999075	-5.12454	FALSE		keratin 18 pseudogene 5 [Source:HGNC Symbol;Acc:HGNC:19259]	processed_pseudogene	54.69
VIP	BD	ENSG00000236671	PRKG1-AS1	-0.754565	0.479394	0.426142	0.670834	0.997034	-5.10527	FALSE		PRKG1 antisense RNA 1 [Source:HGNC Symbol;Acc:HGNC:45029]	lncRNA	36.23
VIP	BD	ENSG00000236673		-1.96504	-1.02044	-0.971368	0.333488	0.990694	-4.83153	FALSE
VIP	BD	ENSG00000236675	MTX1P1	-0.567328	0.478101	0.389197	0.69788	0.999075	-5.09024	FALSE		metaxin 1 pseudogene 1 [Source:HGNC Symbol;Acc:HGNC:7505]	unprocessed_pseudogene	55.92
VIP	BD	ENSG00000236678	LINC00347	-2.67219	-1.14491	-0.969831	0.334251	0.990694	-4.81609	FALSE		long intergenic non-protein coding RNA 347 [Source:HGNC Symbol;Acc:HGNC:27890]	lncRNA	38.14
VIP	BD	ENSG00000236682	MAP3K2-DT	-0.242786	-1.938	-1.83631	0.0690018	0.957266	-4.02933	FALSE		MAP3K2 divergent transcript [Source:HGNC Symbol;Acc:HGNC:54088]	lncRNA	46.44
VIP	BD	ENSG00000236687		-4.10781	-0.811277	-0.753007	0.453048	0.990694	-4.94618	FALSE		novel transcript	lncRNA	46.9
VIP	BD	ENSG00000236699	ARHGEF38	2.66786	0.588954	0.964828	0.33674	0.990694	-5.24921	FALSE	54848	Rho guanine nucleotide exchange factor 38 [Source:HGNC Symbol;Acc:HGNC:25968]	protein_coding	36.36
VIP	BD	ENSG00000236700	LINC01010	1.92347	0.859032	1.23464	0.219587	0.981856	-4.84713	FALSE		long intergenic non-protein coding RNA 1010 [Source:HGNC Symbol;Acc:HGNC:48978]	lncRNA	40.53
VIP	BD	ENSG00000236708	SDK1-AS1	1.25972	0.773018	1.0015	0.318776	0.990694	-5.0225	FALSE		SDK1 antisense RNA 1 [Source:HGNC Symbol;Acc:HGNC:40883]	lncRNA	46.78
VIP	BD	ENSG00000236714	LINC01844	2.69213	-0.525093	-0.774061	0.440549	0.990694	-5.34642	FALSE		long intergenic non-protein coding RNA 1844 [Source:HGNC Symbol;Acc:HGNC:52660]	lncRNA	43.98
VIP	BD	ENSG00000236718	RBMY2QP	-2.44466	0.945901	0.986882	0.325858	0.990694	-4.81575	FALSE		RNA binding motif protein Y-linked family 2 member Q, pseudogene [Source:HGNC Symbol;Acc:HGNC:23895]	transcribed_unprocessed_pseudogene	34.3
VIP	BD	ENSG00000236719	OVAAL	-1.93381	-0.992124	-0.853826	0.39505	0.990694	-4.89584	FALSE	148756	ovarian adenocarcinoma amplified long non-coding RNA [Source:HGNC Symbol;Acc:HGNC:49422]	lncRNA	42.73
VIP	BD	ENSG00000236747	LINC01282	-0.636987	0.374008	0.324931	0.745848	0.999075	-5.13831	FALSE	101927449	long intergenic non-protein coding RNA 1282 [Source:HGNC Symbol;Acc:HGNC:50338]	lncRNA	43.7
VIP	BD	ENSG00000236751	LINC01186	3.85297	-0.185347	-0.421046	0.67454	0.997125	-5.80128	FALSE		long intergenic non-protein coding RNA 1186 [Source:HGNC Symbol;Acc:HGNC:49573]	lncRNA	41.58
VIP	BD	ENSG00000236753	MKLN1-AS	-0.232074	0.820085	0.735156	0.463803	0.990694	-4.96531	FALSE	100506881	MKLN1 antisense RNA [Source:HGNC Symbol;Acc:HGNC:40374]	lncRNA	41.94
VIP	BD	ENSG00000236756	DNAJC9-AS1	-2.35868	-0.0265757	-0.0216512	0.982765	0.999075	-5.11425	FALSE	414245	DNAJC9 and MRPS16 antisense RNA 1 [Source:HGNC Symbol;Acc:HGNC:31432]	lncRNA	41.21
VIP	BD	ENSG00000236760		2.07983	1.94031	2.20912	0.0292313	0.905428	-3.483	FALSE		novel transcript	lncRNA	48.86
VIP	BD	ENSG00000236769	LINC02659	-3.49485	0.141682	0.125363	0.900464	0.999075	-5.11971	FALSE		long intergenic non-protein coding RNA 2659 [Source:HGNC Symbol;Acc:HGNC:54145]	lncRNA	44.01
VIP	BD	ENSG00000236778	INTS6-AS1	3.4106	-0.591082	-1.28813	0.200394	0.981856	-5.06545	FALSE		INTS6 antisense RNA 1 [Source:HGNC Symbol;Acc:HGNC:42691]	lncRNA	40.16
VIP	BD	ENSG00000236780	LINC01829	3.30065	-0.622368	-1.24134	0.21711	0.981856	-5.05095	FALSE	644838	long intergenic non-protein coding RNA 1829 [Source:HGNC Symbol;Acc:HGNC:52635]	lncRNA	37.52
VIP	BD	ENSG00000236782	ZNF593OS	-3.79421	0.673107	0.58829	0.55754	0.99295	-5.00631	FALSE	118568799	ZNF593 opposite strand [Source:HGNC Symbol;Acc:HGNC:41278]	protein_coding	61.55
VIP	BD	ENSG00000236790	LINC00299	5.67958	-0.245262	-0.982668	0.32792	0.990694	-6.00014	FALSE	339789	long intergenic non-protein coding RNA 299 [Source:HGNC Symbol;Acc:HGNC:27940]	lncRNA	43.37
VIP	BD	ENSG00000236796		1.20206	-0.583813	-0.651922	0.515806	0.991403	-5.17735	FALSE		pseudogene similar to part of membrane guanylyl cyclase	unprocessed_pseudogene	41.52
VIP	BD	ENSG00000236800		-3.30379	-0.347853	-0.301525	0.763581	0.999075	-5.09444	FALSE		novel transcript	lncRNA	45.21
VIP	BD	ENSG00000236810	ELOA-AS1	4.25865	-0.558364	-1.25961	0.210466	0.981856	-5.1445	FALSE	100506963	ELOA antisense RNA 1 [Source:HGNC Symbol;Acc:HGNC:50582]	lncRNA	46.31
VIP	BD	ENSG00000236816	ANKRD20A7P	5.73099	-0.0913664	-0.440756	0.660251	0.995962	-6.427	FALSE		ankyrin repeat domain 20 family member A7, pseudogene [Source:HGNC Symbol;Acc:HGNC:31980]	transcribed_unprocessed_pseudogene	36.13
VIP	BD	ENSG00000236817		1.82334	0.386747	0.503437	0.61566	0.993718	-5.35184	FALSE	102724446	novel transcript	lncRNA	38.83
VIP	BD	ENSG00000236819	LINC01563	4.38571	-0.309266	-0.908006	0.365853	0.990694	-5.56223	FALSE	101060544	long intergenic non-protein coding RNA 1563 [Source:HGNC Symbol;Acc:HGNC:51343]	lncRNA	44.08
VIP	BD	ENSG00000236824	BCYRN1	8.11706	0.140805	0.624141	0.534562	0.991403	-7.48015	FALSE	618	brain cytoplasmic RNA 1 [Source:HGNC Symbol;Acc:HGNC:1022]	scRNA	53
VIP	BD	ENSG00000236827	LINC00529	-0.200257	1.95331	1.78299	0.0773367	0.957266	-4.09577	FALSE		long intergenic non-protein coding RNA 529 [Source:HGNC Symbol;Acc:HGNC:15544]	lncRNA	40.91
VIP	BD	ENSG00000236829		-2.86233	-1.97538	-1.67761	0.0962521	0.971782	-4.21272	FALSE	100134368	ribosomal protein L23a (RPL23A) pseudogene	transcribed_processed_pseudogene	52.37
VIP	BD	ENSG00000236830	CBR3-AS1	-0.743284	-1.53551	-1.32204	0.188887	0.981856	-4.57405	FALSE	100506428	CBR3 antisense RNA 1 [Source:HGNC Symbol;Acc:HGNC:43664]	lncRNA	47.9
VIP	BD	ENSG00000236841		-2.97394	-0.211942	-0.191921	0.848156	0.999075	-5.12004	FALSE		novel transcript	lncRNA	37.18
VIP	BD	ENSG00000236854		-0.549171	-0.60298	-0.504718	0.614763	0.993718	-5.05554	FALSE	285045	long intergenic non-protein coding RNA 486 [Source:NCBI gene (formerly Entrezgene);Acc:285045]	lncRNA	41.12
VIP	BD	ENSG00000236856		-0.3499	-1.27382	-1.21952	0.225248	0.981856	-4.68205	FALSE		novel transcript	lncRNA	45.95
VIP	BD	ENSG00000236858		-1.4466	1.3532	1.30446	0.19479	0.981856	-4.58228	FALSE		novel transcript	lncRNA	45.11
VIP	BD	ENSG00000236859	NIFK-AS1	4.0422	0.00147383	0.00323014	0.997429	0.999423	-5.87764	FALSE	254128	NIFK antisense RNA 1 [Source:HGNC Symbol;Acc:HGNC:27385]	lncRNA	44.13
VIP	BD	ENSG00000236864		-2.08551	-1.51316	-1.32371	0.188333	0.981856	-4.55856	FALSE		novel transcript	lncRNA	42.84
VIP	BD	ENSG00000236866	TENT5C-DT	-3.84907	-0.0429415	-0.0405815	0.967703	0.999075	-5.12498	FALSE		TENT5C divergent transcript [Source:HGNC Symbol;Acc:HGNC:55656]	lncRNA	43.34
VIP	BD	ENSG00000236869	ZKSCAN7-AS1	3.32275	0.274026	0.433193	0.66572	0.996128	-5.53445	FALSE	112840933	ZKSCAN7 ZNF cluster antisense RNA 1 [Source:HGNC Symbol;Acc:HGNC:53964]	lncRNA	42.76
VIP	BD	ENSG00000236871	LINC00106	-0.238985	-1.87837	-1.66669	0.0984107	0.971782	-4.23406	FALSE	751580	long intergenic non-protein coding RNA 106 [Source:HGNC Symbol;Acc:HGNC:31843]	lncRNA	58.5
VIP	BD	ENSG00000236882	LINC01554	-3.74585	-0.0275636	-0.0267691	0.978692	0.999075	-5.12831	FALSE	202299	long intergenic non-protein coding RNA 1554 [Source:HGNC Symbol;Acc:HGNC:24687]	lncRNA	46.15
VIP	BD	ENSG00000236885		2.40564	0.499197	0.896333	0.372025	0.990694	-5.28988	FALSE		novel transcript	lncRNA	38.86
VIP	BD	ENSG00000236886		7.54052	-0.116653	-0.937029	0.35094	0.990694	-6.90666	FALSE
VIP	BD	ENSG00000236892		0.00218106	-0.396219	-0.352951	0.724798	0.999075	-5.13147	FALSE		novel transcript	lncRNA	44.52
VIP	BD	ENSG00000236894	LINC03028	0.525066	-0.501325	-0.5514	0.582474	0.993718	-5.19662	FALSE		long intergenic non-protein coding RNA 3028 [Source:HGNC Symbol;Acc:HGNC:56168]	transcribed_unprocessed_pseudogene	40.85
VIP	BD	ENSG00000236901	MIR600HG	4.39518	-0.395877	-0.992371	0.323186	0.990694	-5.55122	FALSE	81571	MIR600 host gene [Source:HGNC Symbol;Acc:HGNC:23642]	lncRNA	53.98
VIP	BD	ENSG00000236908	LINC02827	-2.02392	0.990559	0.812757	0.418107	0.990694	-4.90021	FALSE		long intergenic non-protein coding RNA 2827 [Source:HGNC Symbol;Acc:HGNC:54358]	lncRNA	53.76
VIP	BD	ENSG00000236914	LINC01852	-3.38328	1.38043	1.16253	0.247527	0.981856	-4.68034	FALSE	107984773	long intergenic non-protein coding RNA 1852 [Source:HGNC Symbol;Acc:HGNC:52668]	lncRNA	44.53
VIP	BD	ENSG00000236915	CLCA4-AS1	3.49302	0.230235	0.48913	0.62572	0.993718	-5.592	FALSE	105378828	CLCA4 antisense RNA 1 [Source:HGNC Symbol;Acc:HGNC:54055]	lncRNA	37.83
VIP	BD	ENSG00000236921		-2.93328	1.125	0.994254	0.322273	0.990694	-4.8013	FALSE		novel transcript	lncRNA	35.41
VIP	BD	ENSG00000236922	LINC01378	5.42778	-0.0053904	-0.0213185	0.98303	0.999075	-6.43718	FALSE		long intergenic non-protein coding RNA 1378 [Source:HGNC Symbol;Acc:HGNC:50645]	lncRNA	35.04
VIP	BD	ENSG00000236924		-1.25631	1.14382	1.03201	0.304324	0.990694	-4.7937	FALSE		novel transcript	lncRNA	45.92
VIP	BD	ENSG00000236939	BAALC-AS2	-1.91078	-1.57076	-1.26007	0.2103	0.981856	-4.60248	FALSE		BAALC antisense RNA 2 [Source:HGNC Symbol;Acc:HGNC:28595]	lncRNA	46.74
VIP	BD	ENSG00000236948		4.11622	-0.464887	-1.20888	0.229292	0.981856	-5.35032	FALSE		novel transcript	lncRNA	46.87
VIP	BD	ENSG00000236957		-1.53379	0.543449	0.549161	0.584004	0.993718	-5.07796	FALSE		pseudogene similar to part of a immunoglobulin receptor-like protein	transcribed_unprocessed_pseudogene	44.48
VIP	BD	ENSG00000236959	SULT1D1P	-2.25649	0.922485	0.729623	0.467166	0.990694	-4.94227	FALSE		sulfotransferase family 1D member 1, pseudogene [Source:HGNC Symbol;Acc:HGNC:30659]	transcribed_unitary_pseudogene	35.44
VIP	BD	ENSG00000236961		-2.5466	1.2859	1.14041	0.256585	0.981856	-4.70193	FALSE		novel transcript	lncRNA	47.31
VIP	BD	ENSG00000236963	LINC01141	3.46051	-0.00357829	-0.00710781	0.994342	0.999423	-5.76821	FALSE		long intergenic non-protein coding RNA 1141 [Source:HGNC Symbol;Acc:HGNC:49455]	lncRNA	48.5
VIP	BD	ENSG00000236969	GGT8P	-1.79268	0.572386	0.451504	0.652512	0.994698	-5.04722	FALSE		gamma-glutamyltransferase 8 pseudogene [Source:HGNC Symbol;Acc:HGNC:33438]	unprocessed_pseudogene	52.47
VIP	BD	ENSG00000236975	LINC02814	3.42485	0.540204	1.0696	0.287134	0.986512	-5.2457	FALSE		long intergenic non-protein coding RNA 2814 [Source:HGNC Symbol;Acc:HGNC:54346]	lncRNA	46.52
VIP	BD	ENSG00000236980	C3orf84	-1.54104	-0.0911451	-0.0811625	0.93546	0.999075	-5.13307	FALSE	646498	chromosome 3 open reading frame 84 [Source:HGNC Symbol;Acc:HGNC:44666]	protein_coding	49.86
VIP	BD	ENSG00000236985		-3.05362	1.16115	0.997003	0.320943	0.990694	-4.80144	FALSE		novel transcript	lncRNA	42.01
VIP	BD	ENSG00000236989		-2.5022	0.958428	0.868895	0.38679	0.990694	-4.88627	FALSE		novel transcript	lncRNA	47.42
VIP	BD	ENSG00000236990		-0.311741	0.073513	0.0734456	0.941584	0.999075	-5.27284	FALSE		novel transcript (FLJ31241)	lncRNA	41.87
VIP	BD	ENSG00000237001	WASF3-AS1	-3.23951	0.334514	0.293041	0.770041	0.999075	-5.09813	FALSE		WASF3 antisense RNA 1 [Source:HGNC Symbol;Acc:HGNC:39841]	lncRNA	40.76
VIP	BD	ENSG00000237004	ZNRF2P1	-3.45416	1.77006	1.48808	0.13958	0.974461	-4.40434	FALSE		zinc and ring finger 2 pseudogene 1 [Source:HGNC Symbol;Acc:HGNC:42792]	transcribed_processed_pseudogene	38.9
VIP	BD	ENSG00000237013	LINC01812	0.740007	-0.80439	-0.840881	0.402232	0.990694	-4.97325	FALSE	101927701	long intergenic non-protein coding RNA 1812 [Source:HGNC Symbol;Acc:HGNC:52616]	lncRNA	38.51
VIP	BD	ENSG00000237017	PRPF31-AS1	-2.81413	-0.261048	-0.217991	0.827839	0.999075	-5.10663	FALSE		PRPF31 antisense RNA 1 [Source:HGNC Symbol;Acc:HGNC:40700]	lncRNA	58.48
VIP	BD	ENSG00000237036	ZEB1-AS1	3.39052	0.308576	0.572626	0.568062	0.993718	-5.56736	FALSE	220930	ZEB1 antisense RNA 1 [Source:HGNC Symbol;Acc:HGNC:42354]	lncRNA	38.57
VIP	BD	ENSG00000237037	NDUFA6-DT	4.41455	-0.532331	-1.42428	0.157186	0.977113	-5.03475	FALSE		NDUFA6 divergent transcript [Source:HGNC Symbol;Acc:HGNC:45273]	lncRNA	48.49
VIP	BD	ENSG00000237057	LINC02087	-1.06138	0.150544	0.137624	0.890789	0.999075	-5.1721	FALSE		long intergenic non-protein coding RNA 2087 [Source:HGNC Symbol;Acc:HGNC:52938]	lncRNA	43.62
VIP	BD	ENSG00000237074	LINC02942	5.13689	-0.0392199	-0.137125	0.891182	0.999075	-6.27341	FALSE		long intergenic non-protein coding RNA 2942 [Source:HGNC Symbol;Acc:HGNC:55957]	lncRNA	38.84
VIP	BD	ENSG00000237092	LINC01065	1.37531	1.64545	1.99177	0.0488651	0.937469	-3.83499	FALSE		long intergenic non-protein coding RNA 1065 [Source:HGNC Symbol;Acc:HGNC:49103]	lncRNA	40.68
VIP	BD	ENSG00000237094		-1.0889	1.82132	1.72173	0.087919	0.966948	-4.16504	FALSE		pseudogene similar to part of septin 14 SEPT14	transcribed_unprocessed_pseudogene	40.44
VIP	BD	ENSG00000237101		-1.70028	-0.147919	-0.116023	0.907845	0.999075	-5.11383	FALSE	101927164	novel transcript	lncRNA	45.06
VIP	BD	ENSG00000237118	CYP2F2P	-4.10443	0.426829	0.397002	0.692133	0.999075	-5.0791	FALSE		cytochrome P450 family 2 subfamily F member 2, pseudogene [Source:HGNC Symbol;Acc:HGNC:18851]	transcribed_processed_pseudogene	52.71
VIP	BD	ENSG00000237121	PIEZO1P2	0.0640696	-1.59133	-2.15629	0.0332312	0.907683	-3.56797	FALSE		piezo type mechanosensitive ion channel component 1 pseudogene 2 [Source:HGNC Symbol;Acc:HGNC:42861]	unprocessed_pseudogene	47.64
VIP	BD	ENSG00000237125	HAND2-AS1	2.99609	-0.763161	-1.46304	0.146297	0.974461	-4.79794	FALSE	79804	HAND2 antisense RNA 1 [Source:HGNC Symbol;Acc:HGNC:48872]	lncRNA	39.48
VIP	BD	ENSG00000237126		-0.616695	-1.07666	-0.877432	0.382157	0.990694	-4.88562	FALSE		novel transcript	lncRNA	49.25
VIP	BD	ENSG00000237128	LINC02652	2.48906	-0.14591	-0.222418	0.824399	0.999075	-5.50441	FALSE	105376468	long intergenic non-protein coding RNA 2652 [Source:HGNC Symbol;Acc:HGNC:54137]	lncRNA	43.13
VIP	BD	ENSG00000237135	DDX10P1	-2.50386	1.32168	1.13794	0.257607	0.981856	-4.70038	FALSE		DEAD-box helicase 10 pseudogene 1 [Source:HGNC Symbol;Acc:HGNC:44960]	processed_pseudogene	38.62
VIP	BD	ENSG00000237136	C4orf51	2.19045	-1.23845	-1.83281	0.0695262	0.957266	-4.10629	FALSE	646603	chromosome 4 open reading frame 51 [Source:HGNC Symbol;Acc:HGNC:37264]	protein_coding	41.96
VIP	BD	ENSG00000237153		4.35875	0.320917	0.953598	0.342371	0.990694	-5.67141	FALSE		novel transcript	lncRNA	39.84
VIP	BD	ENSG00000237159	CNTFR-AS1	-1.33887	0.351654	0.284337	0.776685	0.999075	-5.0911	FALSE	415056	CNTFR antisense RNA 1 [Source:HGNC Symbol;Acc:HGNC:48712]	lncRNA	56.3
VIP	BD	ENSG00000237167		-2.90538	-0.0343991	-0.0319973	0.974532	0.999075	-5.1276	FALSE		novel transcript	lncRNA	46.87
VIP	BD	ENSG00000237187	NR2F1-AS1	7.63728	0.0243251	0.227687	0.820311	0.999075	-7.38382	FALSE	441094	NR2F1 antisense RNA 1 [Source:HGNC Symbol;Acc:HGNC:48622]	lncRNA	38.28
VIP	BD	ENSG00000237190	CDKN2AIPNL	0.440688	-0.402463	-0.31803	0.751063	0.999075	-5.12425	FALSE	91368	CDKN2A interacting protein N-terminal like [Source:HGNC Symbol;Acc:HGNC:30545]	protein_coding	45.12
VIP	BD	ENSG00000237222	LINC01968	2.91845	-0.0504447	-0.103438	0.917803	0.999075	-5.79535	FALSE	100507391	long intergenic non-protein coding RNA 1968 [Source:HGNC Symbol;Acc:HGNC:52794]	lncRNA	46.69
VIP	BD	ENSG00000237223	SULT1C2P1	0.700354	-0.927145	-1.0819	0.281655	0.986512	-4.88	FALSE		sulfotransferase family 1C member 2 pseudogene 1 [Source:HGNC Symbol;Acc:HGNC:33545]	transcribed_unprocessed_pseudogene	42.6
VIP	BD	ENSG00000237232	ZNF295-AS1	1.01081	-0.290739	-0.421693	0.674069	0.997034	-5.3499	FALSE	150142	ZNF295 antisense RNA 1 [Source:HGNC Symbol;Acc:HGNC:23130]	lncRNA	50.2
VIP	BD	ENSG00000237233	TMEM26-AS1	-0.356835	-0.724841	-0.759187	0.449358	0.990694	-5.03585	FALSE		TMEM26 antisense RNA 1 [Source:HGNC Symbol;Acc:HGNC:51209]	lncRNA	39.73
VIP	BD	ENSG00000237238	BMS1P10	3.25218	-0.715533	-1.19934	0.232965	0.981856	-5.01617	FALSE		BMS1 pseudogene 10 [Source:HGNC Symbol;Acc:HGNC:49154]	transcribed_unprocessed_pseudogene	42.59
VIP	BD	ENSG00000237248	LINC00987	-3.71987	0.655057	0.569558	0.570135	0.993718	-5.0199	FALSE	100499405	long intergenic non-protein coding RNA 987 [Source:HGNC Symbol;Acc:HGNC:48911]	lncRNA	36.48
VIP	BD	ENSG00000237250		2.0796	-1.16924	-1.70373	0.0912455	0.970167	-4.30896	FALSE	100130331	novel transcript	lncRNA	41.97
VIP	BD	ENSG00000237251		0.680385	0.104456	0.117708	0.906513	0.999075	-5.2841	FALSE		pseudogene similar to part of a member of ANKRD26-like family B	unprocessed_pseudogene	37.85
VIP	BD	ENSG00000237263	MAPK6P3	-3.0214	-2.53494	-2.1212	0.0361429	0.910503	-3.68407	FALSE		mitogen-activated protein kinase 6 pseudogene 3 [Source:HGNC Symbol;Acc:HGNC:18977]	processed_pseudogene	39.69
VIP	BD	ENSG00000237268		-0.406132	-0.134343	-0.128935	0.897644	0.999075	-5.19163	FALSE		pseudogene similar to part of coiled-coil domain containing 144A CCDC144A	transcribed_unprocessed_pseudogene	35.79
VIP	BD	ENSG00000237271		-2.26573	-2.15093	-1.76807	0.0798107	0.958182	-4.11303	FALSE		novel transcript	lncRNA	42.34
VIP	BD	ENSG00000237276	ANO7L1	-3.36259	-1.00227	-0.857301	0.393135	0.990694	-4.87759	FALSE		anoctamin 7 like 1 (pseudogene) [Source:HGNC Symbol;Acc:HGNC:32248]	transcribed_unprocessed_pseudogene	53.74
VIP	BD	ENSG00000237281	CATIP-AS2	-2.05355	-0.847268	-0.696438	0.487618	0.990694	-4.96235	FALSE		CATIP antisense RNA 2 [Source:HGNC Symbol;Acc:HGNC:41079]	lncRNA	50.87
VIP	BD	ENSG00000237283		-1.56006	0.534027	0.519935	0.60415	0.993718	-5.0851	FALSE		novel transcript	lncRNA	34.1
VIP	BD	ENSG00000237285	HNRNPA1P2	-2.77712	-2.05571	-1.65772	0.100214	0.971782	-4.23365	FALSE		heterogeneous nuclear ribonucleoprotein A1 pseudogene 2 [Source:HGNC Symbol;Acc:HGNC:13958]	processed_pseudogene	46.04
VIP	BD	ENSG00000237289	CKMT1B	3.60671	-0.0482199	-0.0934179	0.925741	0.999075	-5.76922	FALSE	1159	creatine kinase, mitochondrial 1B [Source:HGNC Symbol;Acc:HGNC:1995]	protein_coding	49.85
VIP	BD	ENSG00000237289	CKMT1B	3.60671	-0.0482199	-0.0934179	0.925741	0.999075	-5.76922	FALSE	548596	creatine kinase, mitochondrial 1B [Source:HGNC Symbol;Acc:HGNC:1995]	protein_coding	49.85
VIP	BD	ENSG00000237292	LINC01732	-3.92468	-0.690629	-0.660604	0.510243	0.991403	-4.98932	FALSE	101928973	long intergenic non-protein coding RNA 1732 [Source:HGNC Symbol;Acc:HGNC:52520]	lncRNA	49.4
VIP	BD	ENSG00000237296	SMG1P1	3.28928	0.10978	0.179278	0.858048	0.999075	-5.599	FALSE		SMG1 pseudogene 1 [Source:HGNC Symbol;Acc:HGNC:44186]	transcribed_unprocessed_pseudogene	40.14
VIP	BD	ENSG00000237298	TTN-AS1	2.03186	0.544258	0.671609	0.503236	0.991403	-5.24549	FALSE	100506866	TTN antisense RNA 1 [Source:HGNC Symbol;Acc:HGNC:44124]	lncRNA	37.97
VIP	BD	ENSG00000237298	TTN-AS1	2.03186	0.544258	0.671609	0.503236	0.991403	-5.24549	FALSE	101927055	TTN antisense RNA 1 [Source:HGNC Symbol;Acc:HGNC:44124]	lncRNA	37.97
VIP	BD	ENSG00000237299		-1.26068	-0.851069	-0.71265	0.477566	0.990694	-4.98036	FALSE		male sterility domain containing 1 (MLSTD1) pseudogene	unprocessed_pseudogene	40.05
VIP	BD	ENSG00000237301		-1.32394	0.752681	0.635333	0.526526	0.991403	-4.99708	FALSE		novel transcript	lncRNA	46.61
VIP	BD	ENSG00000237311		1.55943	0.749185	1.01005	0.314681	0.990694	-5.03087	FALSE		novel transcript	lncRNA	39.33
VIP	BD	ENSG00000237312		2.16944	-0.124515	-0.194049	0.846494	0.999075	-5.55339	FALSE		novel transcript	lncRNA	36.93
VIP	BD	ENSG00000237316		1.16214	-1.27671	-1.34022	0.182924	0.981856	-4.63415	FALSE		novel transcript	lncRNA	39.13
VIP	BD	ENSG00000237325		-3.82729	0.248569	0.223444	0.823603	0.999075	-5.11068	FALSE		chromosome 6 open reading frame 203 (C6orf203) pseudogene	processed_pseudogene	39.97
VIP	BD	ENSG00000237326		-2.80581	-0.625284	-0.558273	0.577788	0.993718	-5.02692	FALSE		novel transcript	lncRNA	49.86
VIP	BD	ENSG00000237339	LINC01502	-2.78903	-3.25333	-2.89891	0.00451832	0.739873	-2.46649	FALSE	100130954	long intergenic non-protein coding RNA 1502 [Source:HGNC Symbol;Acc:HGNC:51183]	lncRNA	54.81
VIP	BD	ENSG00000237346		-4.1387	0.144476	0.134494	0.893257	0.999075	-5.1241	FALSE		novel transcript	lncRNA	43.16
VIP	BD	ENSG00000237352	LINC01358	4.75532	0.186612	0.578318	0.564227	0.993412	-5.95879	FALSE		long intergenic non-protein coding RNA 1358 [Source:HGNC Symbol;Acc:HGNC:50589]	lncRNA	42.22
VIP	BD	ENSG00000237353	PATE4	0.696419	1.34357	1.29568	0.197788	0.981856	-4.62486	FALSE	399968	prostate and testis expressed 4 [Source:HGNC Symbol;Acc:HGNC:35427]	protein_coding	40.31
VIP	BD	ENSG00000237356		6.57675	-0.238099	-1.3334	0.185146	0.981856	-6.04498	FALSE		novel transcript	lncRNA	38.91
VIP	BD	ENSG00000237361	TUSC8	-2.4802	-0.311029	-0.259509	0.795726	0.999075	-5.09858	FALSE	400128	tumor suppressor candidate 8 [Source:HGNC Symbol;Acc:HGNC:49111]	lncRNA	48.66
VIP	BD	ENSG00000237372		1.45962	1.28314	1.87929	0.0628419	0.957266	-4.01287	FALSE	100129066	novel transcript	lncRNA	48.91
VIP	BD	ENSG00000237380	HOXD-AS2	-3.1745	-1.18131	-1.01635	0.311685	0.990694	-4.78756	FALSE		HOXD cluster antisense RNA 2 [Source:HGNC Symbol;Acc:HGNC:43756]	lncRNA	51.9
VIP	BD	ENSG00000237387		-3.95471	1.6015	1.45887	0.14744	0.974461	-4.43421	FALSE		novel transcript	lncRNA	44.66
VIP	BD	ENSG00000237396	LNCNEF	-0.768883	-0.0147554	-0.0130701	0.989595	0.999075	-5.16559	FALSE	101929685	lncRNA neighboring enhancer of FOXA2 [Source:HGNC Symbol;Acc:HGNC:50656]	lncRNA	43.14
VIP	BD	ENSG00000237398	HLA-DPA3	2.8077	0.137062	0.202354	0.840012	0.999075	-5.56019	FALSE		major histocompatibility complex, class II, DP alpha 3 (pseudogene) [Source:HGNC Symbol;Acc:HGNC:19393]	unprocessed_pseudogene	43.09
VIP	BD	ENSG00000237399	PITRM1-AS1	-3.43105	-1.53008	-1.29952	0.196474	0.981856	-4.57356	FALSE	100507034	PITRM1 antisense RNA 1 [Source:HGNC Symbol;Acc:HGNC:44675]	lncRNA	45.53
VIP	BD	ENSG00000237400		1.03123	0.344945	0.466511	0.641769	0.993718	-5.3471	FALSE		novel transcript	lncRNA	41.77
VIP	BD	ENSG00000237401	LINC01304	-2.95175	-2.43002	-2.10441	0.0376125	0.910843	-3.70034	FALSE	100505964	long intergenic non-protein coding RNA 1304 [Source:HGNC Symbol;Acc:HGNC:50472]	lncRNA	45.92
VIP	BD	ENSG00000237406	NDUFA9P1	-3.21959	-1.76151	-1.44278	0.151914	0.974461	-4.44688	FALSE		NADH:ubiquinone oxidoreductase subunit A9 pseudogene 1 [Source:HGNC Symbol;Acc:HGNC:19252]	processed_pseudogene	47.05
VIP	BD	ENSG00000237412	PRSS56	-4.17207	-2.00794	-1.72863	0.0866717	0.966948	-4.15731	FALSE	646960	serine protease 56 [Source:HGNC Symbol;Acc:HGNC:39433]	protein_coding	66
VIP	BD	ENSG00000237413		2.14605	-0.0339158	-0.0472249	0.962419	0.999075	-5.447	FALSE	149047	uncharacterized MGC27382 [Source:NCBI gene (formerly Entrezgene);Acc:149047]	lncRNA	38.25
VIP	BD	ENSG00000237422		1.52207	-1.76126	-2.12838	0.0355295	0.907683	-3.61622	FALSE	100507103	novel transcript	lncRNA	44.51
VIP	BD	ENSG00000237423	LINC01522	-3.10471	0.0295227	0.0263524	0.979024	0.999075	-5.11647	FALSE		long intergenic non-protein coding RNA 1522 [Source:HGNC Symbol;Acc:HGNC:51224]	lncRNA	47.3
VIP	BD	ENSG00000237429		1.58405	-0.431941	-0.379807	0.704818	0.999075	-5.1847	FALSE		novel transcript	lncRNA	58.55
VIP	BD	ENSG00000237435	LINC02790	1.92017	0.220396	0.285201	0.776024	0.999075	-5.39871	FALSE	102723661	long intergenic non-protein coding RNA 2790 [Source:HGNC Symbol;Acc:HGNC:54313]	lncRNA	35.35
VIP	BD	ENSG00000237438	CECR7	4.304	0.0759035	0.184798	0.853727	0.999075	-6.03203	FALSE		cat eye syndrome chromosome region, candidate 7 [Source:HGNC Symbol;Acc:HGNC:1845]	transcribed_unprocessed_pseudogene	42.6
VIP	BD	ENSG00000237440	ZNF737	2.14571	-0.13582	-0.163671	0.870289	0.999075	-5.38099	FALSE	100129842	zinc finger protein 737 [Source:HGNC Symbol;Acc:HGNC:32468]	protein_coding	39.46
VIP	BD	ENSG00000237441	RGL2	2.77856	-0.0545259	-0.0700874	0.944251	0.999075	-5.4656	FALSE	5863	ral guanine nucleotide dissociation stimulator like 2 [Source:HGNC Symbol;Acc:HGNC:9769]	protein_coding	56.69
VIP	BD	ENSG00000237442	HNRNPA1P57	-2.2744	-0.789025	-0.699868	0.485482	0.990694	-4.97041	FALSE		heterogeneous nuclear ribonucleoprotein A1 pseudogene 57 [Source:HGNC Symbol;Acc:HGNC:48787]	transcribed_processed_pseudogene	35.13
VIP	BD	ENSG00000237452	MEIOSIN	-1.69858	1.35295	1.2532	0.21278	0.981856	-4.62112	FALSE	388553	meiosis initiator [Source:HGNC Symbol;Acc:HGNC:44318]	protein_coding	51.17
VIP	BD	ENSG00000237460	LINC01661	1.18572	-0.525686	-0.603266	0.547569	0.992607	-5.20881	FALSE		long intergenic non-protein coding RNA 1661 [Source:HGNC Symbol;Acc:HGNC:52449]	lncRNA	35.21
VIP	BD	ENSG00000237463	LRRC52-AS1	2.18145	0.0890616	0.150844	0.880374	0.999075	-5.57798	FALSE	400794	LRRC52 antisense RNA 1 [Source:HGNC Symbol;Acc:HGNC:54044]	lncRNA	41.89
VIP	BD	ENSG00000237471		0.870673	-0.224675	-0.289254	0.77293	0.999075	-5.35063	FALSE	102723446	novel transcript	lncRNA	42.96
VIP	BD	ENSG00000237473		4.13264	0.28982	0.624282	0.533731	0.991403	-5.78793	FALSE		novel transcript	lncRNA	37.13
VIP	BD	ENSG00000237476	LINC01637	-3.58376	-0.467766	-0.414076	0.679622	0.997663	-5.06757	FALSE	101928891	long intergenic non-protein coding RNA 1637 [Source:HGNC Symbol;Acc:HGNC:52424]	lncRNA	55.28
VIP	BD	ENSG00000237477		-2.71093	1.0808	0.938728	0.34992	0.990694	-4.83703	FALSE		novel transcript	lncRNA	40.42
VIP	BD	ENSG00000237478		-3.78729	0.959894	0.823368	0.412074	0.990694	-4.90183	FALSE		pseudogene similar to part of ribosomal protein S11 (RPS11)	processed_pseudogene	47.71
VIP	BD	ENSG00000237480		1.90836	-1.30252	-1.72294	0.0876988	0.966948	-4.30425	FALSE		novel transcript	lncRNA	34.56
VIP	BD	ENSG00000237484	LINC01684	3.73663	0.615061	0.828395	0.410134	0.990694	-5.50499	FALSE	105372751	long intergenic non-protein coding RNA 1684 [Source:HGNC Symbol;Acc:HGNC:52472]	lncRNA	34.63
VIP	BD	ENSG00000237489	C10orf143	4.29269	-0.0898949	-0.234162	0.815293	0.999075	-5.92516	FALSE	387723	chromosome 10 open reading frame 143 [Source:HGNC Symbol;Acc:HGNC:48677]	protein_coding	46.23
VIP	BD	ENSG00000237491	LINC01409	0.227579	2.79512	2.57494	0.0113485	0.844298	-2.96363	FALSE		long intergenic non-protein coding RNA 1409 [Source:HGNC Symbol;Acc:HGNC:50701]	lncRNA	40.44
VIP	BD	ENSG00000237494	LINC02919	-3.78436	-0.789404	-0.684415	0.495148	0.990755	-4.97598	FALSE		long intergenic non-protein coding RNA 2919 [Source:HGNC Symbol;Acc:HGNC:55653]	lncRNA	41.72
VIP	BD	ENSG00000237498		1.53477	0.114108	0.181502	0.856306	0.999075	-5.57814	FALSE		novel transcript	lncRNA	36.19
VIP	BD	ENSG00000237499	WAKMAR2	0.658861	1.26458	1.58655	0.115474	0.971782	-4.38916	FALSE	100130476	wound and keratinocyte migration associated lncRNA 2 [Source:HGNC Symbol;Acc:HGNC:53754]	lncRNA	41.13
VIP	BD	ENSG00000237505	PKN2-AS1	7.28582	-0.501407	-2.37227	0.0204287	0.89446	-4.57516	FALSE	101927891	PKN2 antisense RNA 1 [Source:HGNC Symbol;Acc:HGNC:50597]	lncRNA	37.73
VIP	BD	ENSG00000237513		-2.36787	-1.64	-1.35056	0.179599	0.981856	-4.52972	FALSE
VIP	BD	ENSG00000237515	SHISA9	8.68858	-0.0459611	-0.414074	0.680085	0.997786	-8.03512	FALSE	729993	shisa family member 9 [Source:HGNC Symbol;Acc:HGNC:37231]	protein_coding	43.22
VIP	BD	ENSG00000237517	CELSR1P1	2.95214	1.33557	2.1104	0.037082	0.910503	-3.69617	FALSE		CELSR1 pseudogene 1 [Source:HGNC Symbol;Acc:HGNC:55984]	transcribed_unprocessed_pseudogene	52.83
VIP	BD	ENSG00000237523	LINC00857	-1.90644	0.713961	0.692709	0.489947	0.990694	-4.99015	FALSE	439990	long intergenic non-protein coding RNA 857 [Source:HGNC Symbol;Acc:HGNC:45114]	lncRNA	44.05
VIP	BD	ENSG00000237525		2.31992	1.35923	1.94026	0.0548988	0.950687	-3.93197	FALSE		novel transcript	lncRNA	38.46
VIP	BD	ENSG00000237527		-0.987033	0.791332	0.66487	0.50752	0.991403	-4.99226	FALSE		novel transcript	lncRNA	35.12
VIP	BD	ENSG00000237530		-1.98216	-0.604029	-0.470959	0.638599	0.993718	-5.04158	FALSE		novel transcript	lncRNA	40.77
VIP	BD	ENSG00000237531		-2.22149	1.7129	1.44765	0.150549	0.974461	-4.44321	FALSE		novel transcript	lncRNA	48.11
VIP	BD	ENSG00000237541	HLA-DQA2	-3.70552	-0.807897	-0.755575	0.451513	0.990694	-4.93757	FALSE	3117	major histocompatibility complex, class II, DQ alpha 2 [Source:HGNC Symbol;Acc:HGNC:4943]	protein_coding	43.1
VIP	BD	ENSG00000237541	HLA-DQA2	-3.70552	-0.807897	-0.755575	0.451513	0.990694	-4.93757	FALSE	3118	major histocompatibility complex, class II, DQ alpha 2 [Source:HGNC Symbol;Acc:HGNC:4943]	protein_coding	43.1
VIP	BD	ENSG00000237552	LINC02567	-2.02705	-0.963913	-0.831325	0.407584	0.990694	-4.90297	FALSE	110806286	long intergenic non-protein coding RNA 2567 [Source:HGNC Symbol;Acc:HGNC:53609]	lncRNA	39.66
VIP	BD	ENSG00000237556	KCND3-AS1	-3.52986	0.434346	0.363195	0.717153	0.999075	-5.07929	FALSE		KCND3 antisense RNA 1 [Source:HGNC Symbol;Acc:HGNC:40317]	lncRNA	47.87
VIP	BD	ENSG00000237560	LINC01497	1.48089	-0.219988	-0.268691	0.788669	0.999075	-5.38884	FALSE	102723487	long intergenic non-protein coding RNA 1497 [Source:HGNC Symbol;Acc:HGNC:51163]	lncRNA	36.4
VIP	BD	ENSG00000237567	LINC02836	-0.26578	0.675269	0.66779	0.505661	0.991403	-5.05943	FALSE		long intergenic non-protein coding RNA 2836 [Source:HGNC Symbol;Acc:HGNC:54370]	lncRNA	40.68
VIP	BD	ENSG00000237574	LINC01856	-2.23755	0.905374	0.761833	0.447784	0.990694	-4.93298	FALSE	101927924	long intergenic non-protein coding RNA 1856 [Source:HGNC Symbol;Acc:HGNC:52672]	lncRNA	46.43
VIP	BD	ENSG00000237579	LINC01514	-1.11031	1.09971	0.919832	0.359666	0.990694	-4.87182	FALSE	101927396	long intergenic non-protein coding RNA 1514 [Source:HGNC Symbol;Acc:HGNC:51207]	lncRNA	47.55
VIP	BD	ENSG00000237585	LINC00407	2.6702	-0.67952	-1.11535	0.267124	0.983201	-5.05644	FALSE		long intergenic non-protein coding RNA 407 [Source:HGNC Symbol;Acc:HGNC:42739]	lncRNA	43.37
VIP	BD	ENSG00000237588		-4.287	-1.4201	-1.31762	0.19036	0.981856	-4.56126	FALSE		novel transcript	lncRNA	54.8
VIP	BD	ENSG00000237596		0.703313	-1.16537	-1.12418	0.263375	0.981856	-4.80001	FALSE	644135	novel transcript	lncRNA	39.34
VIP	BD	ENSG00000237612		-2.04985	1.84849	1.7592	0.0813145	0.962361	-4.12232	FALSE		novel transcript	lncRNA	43.98
VIP	BD	ENSG00000237626		5.54508	0.0941071	0.362099	0.71797	0.999075	-6.33192	FALSE		novel transcript	lncRNA	45.53
VIP	BD	ENSG00000237633		1.25186	-0.720409	-0.713764	0.476879	0.990694	-5.08049	FALSE		novel transcript, antisense to FAM49A	lncRNA	39.3
VIP	BD	ENSG00000237636	ANKRD26P3	2.54394	0.589943	0.774422	0.440336	0.990694	-5.2791	FALSE	100101938	ankyrin repeat domain 26 pseudogene 3 [Source:HGNC Symbol;Acc:HGNC:39689]	unprocessed_pseudogene	37.35
VIP	BD	ENSG00000237638	LINC02245	5.18952	0.0564087	0.216956	0.828643	0.999075	-6.26875	FALSE	400958	long intergenic non-protein coding RNA 2245 [Source:HGNC Symbol;Acc:HGNC:53134]	lncRNA	45.08
VIP	BD	ENSG00000237640		1.33663	-0.75237	-0.920787	0.359169	0.990694	-5.02902	FALSE		novel transcript	lncRNA	43.75
VIP	BD	ENSG00000237643	LINC01610	-3.47003	-0.811768	-0.709516	0.4795	0.990694	-4.96259	FALSE		long intergenic non-protein coding RNA 1610 [Source:HGNC Symbol;Acc:HGNC:51676]	lncRNA	36.36
VIP	BD	ENSG00000237649	KIFC1	-1.09347	-0.871802	-0.798541	0.426271	0.990694	-4.96327	FALSE	3833	kinesin family member C1 [Source:HGNC Symbol;Acc:HGNC:6389]	protein_coding	47.44
VIP	BD	ENSG00000237654		-1.30512	1.23404	1.0023	0.318389	0.990694	-4.79076	FALSE	101929653	novel transcript	lncRNA	45.04
VIP	BD	ENSG00000237655		-2.6432	0.296405	0.256762	0.79784	0.999075	-5.1032	FALSE		novel transcript, antisense to TTC30A	lncRNA	39.25
VIP	BD	ENSG00000237666		-3.94858	-0.347727	-0.337755	0.736189	0.999075	-5.08699	FALSE		pseudogene similar to part of anaphase promoting complex subunit 1 ANAPC1	unprocessed_pseudogene	40.4
VIP	BD	ENSG00000237667	LINC01115	2.7805	-0.179094	-0.320453	0.749231	0.999075	-5.6122	FALSE	339822	long intergenic non-protein coding RNA 1115 [Source:HGNC Symbol;Acc:HGNC:49258]	lncRNA	45.04
VIP	BD	ENSG00000237670	LINC01866	-2.6011	0.249183	0.221711	0.824948	0.999075	-5.10908	FALSE		long intergenic non-protein coding RNA 1866 [Source:HGNC Symbol;Acc:HGNC:52685]	lncRNA	37.48
VIP	BD	ENSG00000237686	SCIRT	2.30855	-0.248129	-0.357052	0.721735	0.999075	-5.47433	FALSE	101929705	stem cell inhibitory RNA transcript [Source:HGNC Symbol;Acc:HGNC:55341]	lncRNA	50.44
VIP	BD	ENSG00000237693	IRGM	1.63841	0.154238	0.207924	0.835672	0.999075	-5.42608	FALSE	345611	immunity related GTPase M [Source:HGNC Symbol;Acc:HGNC:29597]	protein_coding	37.49
VIP	BD	ENSG00000237714	P4HA2-AS1	-0.442362	-1.25726	-1.02897	0.305744	0.990694	-4.79248	FALSE	100861518	P4HA2 antisense RNA 1 [Source:HGNC Symbol;Acc:HGNC:43560]	lncRNA	37.3
VIP	BD	ENSG00000237716		-3.51174	-1.30367	-1.15613	0.250125	0.981856	-4.68792	FALSE		novel transcript	lncRNA	43.72
VIP	BD	ENSG00000237720		5.6212	0.166149	0.699977	0.485414	0.990694	-6.23385	FALSE	105373390	novel transcript	lncRNA	50.31
VIP	BD	ENSG00000237732	CT75	1.48429	0.715148	0.722491	0.47152	0.990694	-5.12047	FALSE		cancer/testis associated transcript 75 [Source:HGNC Symbol;Acc:HGNC:37174]	transcribed_unprocessed_pseudogene	65.01
VIP	BD	ENSG00000237735		1.37475	0.600105	0.780736	0.436629	0.990694	-5.21048	FALSE		novel transcript	lncRNA	35.45
VIP	BD	ENSG00000237737	DCTN1-AS1	-0.698489	2.68233	2.34278	0.0209319	0.897305	-3.33917	FALSE	100189589	DCTN1 antisense RNA 1 [Source:HGNC Symbol;Acc:HGNC:44151]	lncRNA	43.61
VIP	BD	ENSG00000237742	HEY2-AS1	3.22995	0.0130894	0.0281	0.977633	0.999075	-5.78566	FALSE	105377986	HEY2 antisense RNA 1 [Source:HGNC Symbol;Acc:HGNC:55652]	lncRNA	38.81
VIP	BD	ENSG00000237743	FBP2P1	-1.81055	-1.24188	-1.1837	0.239074	0.981856	-4.68676	FALSE		fructose-bisphosphatase 2 pseudogene 1 [Source:HGNC Symbol;Acc:HGNC:49924]	transcribed_unprocessed_pseudogene	43.7
VIP	BD	ENSG00000237750	KCNH7-AS1	-0.688473	-0.00733737	-0.00578733	0.995393	0.999423	-5.11634	FALSE	101929570	KCNH7 antisense RNA 1 [Source:HGNC Symbol;Acc:HGNC:40858]	lncRNA	34.88
VIP	BD	ENSG00000237753	SLC20A1-DT	-2.5675	2.02454	1.76602	0.0801565	0.958182	-4.11602	FALSE		SLC20A1 divergent transcript [Source:HGNC Symbol;Acc:HGNC:55651]	lncRNA	48.98
VIP	BD	ENSG00000237760		0.494658	-0.49938	-0.575696	0.565993	0.993702	-5.20015	FALSE		novel transcript	lncRNA	38.44
VIP	BD	ENSG00000237761		2.94932	0.697492	1.25814	0.210997	0.981856	-4.94439	FALSE	105378464	novel transcript	lncRNA	42.41
VIP	BD	ENSG00000237765	FAM200B	1.90303	-0.904848	-1.3249	0.187941	0.981856	-4.7576	FALSE	285550	family with sequence similarity 200 member B [Source:HGNC Symbol;Acc:HGNC:27740]	protein_coding	36.56
VIP	BD	ENSG00000237767	LINC01370	-4.08279	-0.301471	-0.275695	0.783298	0.999075	-5.108	FALSE		long intergenic non-protein coding RNA 1370 [Source:HGNC Symbol;Acc:HGNC:50608]	lncRNA	36.11
VIP	BD	ENSG00000237772	LINC02631	-1.52753	0.453488	0.365599	0.715364	0.999075	-5.08654	FALSE	114515520	long intergenic non-protein coding RNA 2631 [Source:HGNC Symbol;Acc:HGNC:54112]	lncRNA	42.25
VIP	BD	ENSG00000237773		-2.44751	-1.78442	-1.458	0.147679	0.974461	-4.43236	FALSE		novel transcript	lncRNA	36.59
VIP	BD	ENSG00000237775	DDR1-DT	-3.22741	0.323907	0.310808	0.756533	0.999075	-5.09839	FALSE		DDR1 divergent transcript [Source:HGNC Symbol;Acc:HGNC:28694]	lncRNA	43.45
VIP	BD	ENSG00000237797	MACORIS	-1.57327	0.119125	0.0934329	0.925729	0.999075	-5.12103	FALSE	101929951	macrophage enriched lincRNA repressor of IFN-gamma signaling [Source:HGNC Symbol;Acc:HGNC:53963]	lncRNA	47.78
VIP	BD	ENSG00000237803	LINC00211	1.96786	-1.36562	-1.94995	0.0537177	0.947819	-3.94288	FALSE		long intergenic non-protein coding RNA 211 [Source:HGNC Symbol;Acc:HGNC:37459]	lncRNA	44.17
VIP	BD	ENSG00000237807	LINC02984	0.14538	0.474204	0.458108	0.647775	0.993718	-5.17995	FALSE	100507516	long intergenic non-protein coding RNA 2984 [Source:HGNC Symbol;Acc:HGNC:56063]	lncRNA	44.45
VIP	BD	ENSG00000237818	RPS3AP29	-3.4196	-1.06824	-0.897103	0.371616	0.990694	-4.85861	FALSE		RPS3A pseudogene 29 [Source:HGNC Symbol;Acc:HGNC:35531]	processed_pseudogene	39.4
VIP	BD	ENSG00000237819	CDK6-AS1	2.24035	0.132346	0.182952	0.855172	0.999075	-5.52506	FALSE	101927497	CDK6 antisense RNA 1 [Source:HGNC Symbol;Acc:HGNC:40141]	lncRNA	37.83
VIP	BD	ENSG00000237838		6.87177	-0.160056	-0.894917	0.373043	0.990694	-6.60941	FALSE
VIP	BD	ENSG00000237840	FAM21FP	-1.6456	0.444405	0.407193	0.684655	0.998663	-5.10254	FALSE		family with sequence similarity 21 member F, pseudogene [Source:HGNC Symbol;Acc:HGNC:45011]	transcribed_unprocessed_pseudogene	43.21
VIP	BD	ENSG00000237843		0.140979	-0.924764	-0.889841	0.375486	0.990694	-4.96207	FALSE	105373845	novel transcript	lncRNA	39.75
VIP	BD	ENSG00000237844		6.70162	-0.0137362	-0.0637679	0.949324	0.999075	-6.98145	FALSE		novel transcript	lncRNA	36.04
VIP	BD	ENSG00000237854	LINC00674	1.59878	-0.0209466	-0.0220198	0.982472	0.999075	-5.33038	FALSE		long intergenic non-protein coding RNA 674 [Source:HGNC Symbol;Acc:HGNC:44355]	transcribed_unprocessed_pseudogene	40.06
VIP	BD	ENSG00000237861		-3.90667	-0.642539	-0.546025	0.58615	0.993718	-5.03557	FALSE		ATPase, H+ transporting, lysosomal accessory protein 2 (ATP6AP2) pseudogene	processed_pseudogene	42.55
VIP	BD	ENSG00000237862		-3.67322	-1.2126	-1.06437	0.289484	0.987716	-4.75581	FALSE		novel transcript	lncRNA	57.06
VIP	BD	ENSG00000237863	IRS4-AS1	-3.91414	-1.45746	-1.30512	0.194565	0.981856	-4.57157	FALSE		IRS4 antisense RNA 1 [Source:HGNC Symbol;Acc:HGNC:55650]	lncRNA	48.18
VIP	BD	ENSG00000237864	LINC00322	-3.9847	-0.670718	-0.625207	0.533125	0.991403	-4.99878	FALSE		long intergenic non-protein coding RNA 322 [Source:HGNC Symbol;Acc:HGNC:33698]	lncRNA	56.07
VIP	BD	ENSG00000237874		-3.47792	0.804989	0.688934	0.49231	0.990694	-4.97061	FALSE		novel transcript	lncRNA	36.74
VIP	BD	ENSG00000237877	LINC01473	6.80318	0.0439894	0.290461	0.772008	0.999075	-6.93002	FALSE		long intergenic non-protein coding RNA 1473 [Source:HGNC Symbol;Acc:HGNC:51109]	lncRNA	36.08
VIP	BD	ENSG00000237879	LINC00398	-2.70897	0.00483274	0.00419904	0.996657	0.999423	-5.12336	FALSE	100874158	long intergenic non-protein coding RNA 398 [Source:HGNC Symbol;Acc:HGNC:42727]	lncRNA	48.31
VIP	BD	ENSG00000237880	LINC01885	4.5087	0.0447275	0.136822	0.89142	0.999075	-6.26095	FALSE	105373538	long intergenic non-protein coding RNA 1885 [Source:HGNC Symbol;Acc:HGNC:52704]	lncRNA	37.78
VIP	BD	ENSG00000237883	DGUOK-AS1	-0.179231	-0.0612587	-0.0548827	0.956331	0.999075	-5.16343	FALSE		DGUOK antisense RNA 1 [Source:HGNC Symbol;Acc:HGNC:43441]	lncRNA	45.52
VIP	BD	ENSG00000237887	RPL23AP32	-3.57436	-0.355586	-0.298249	0.766074	0.999075	-5.09995	FALSE		ribosomal protein L23a pseudogene 32 [Source:HGNC Symbol;Acc:HGNC:25345]	processed_pseudogene	48.8
VIP	BD	ENSG00000237896		-2.19624	0.725307	0.641213	0.522713	0.991403	-5.00157	FALSE		novel transcript	lncRNA	37.44
VIP	BD	ENSG00000237899		-0.502654	-0.409976	-0.376008	0.707632	0.999075	-5.14214	FALSE		novel transcript	lncRNA	45.16
VIP	BD	ENSG00000237917	PARP4P1	-2.95699	-0.3059	-0.309959	0.757177	0.999075	-5.10301	FALSE		poly(ADP-ribose) polymerase family member 4 pseudogene 1 [Source:HGNC Symbol;Acc:HGNC:18500]	unprocessed_pseudogene	40.94
VIP	BD	ENSG00000237919	LRRC7-AS1	-3.5971	-0.733364	-0.672234	0.502839	0.991403	-4.98196	FALSE		LRRC7 antisense RNA 1 [Source:HGNC Symbol;Acc:HGNC:40843]	lncRNA	32.31
VIP	BD	ENSG00000237921		-3.68115	0.66751	0.604038	0.547058	0.992607	-5.01242	FALSE		novel transcript	lncRNA	34.34
VIP	BD	ENSG00000237923	LINC02570	-3.551	-1.89012	-1.74066	0.084529	0.966159	-4.14396	FALSE	105375014	long intergenic non-protein coding RNA 2570 [Source:HGNC Symbol;Acc:HGNC:39766]	lncRNA	48.06
VIP	BD	ENSG00000237928	NFIA-AS2	-2.32414	0.594137	0.5053	0.614355	0.993718	-5.04473	FALSE	100996570	NFIA antisense RNA 2 [Source:HGNC Symbol;Acc:HGNC:40401]	lncRNA	43.01
VIP	BD	ENSG00000237937	LINC02702	-0.614139	-0.366573	-0.34411	0.731418	0.999075	-5.13494	FALSE	101929011	long intergenic non-protein coding RNA 2702 [Source:HGNC Symbol;Acc:HGNC:54217]	lncRNA	48.64
VIP	BD	ENSG00000237938		-3.47552	0.284929	0.244945	0.806954	0.999075	-5.10508	FALSE		novel transcript, antisense to SLC25A34 and PLEKHM2	lncRNA	59.63
VIP	BD	ENSG00000237940	LINC01238	-1.04798	0.127092	0.0986199	0.921619	0.999075	-5.12344	FALSE	102723927	long intergenic non-protein coding RNA 1238 [Source:HGNC Symbol;Acc:HGNC:49795]	lncRNA	51.15
VIP	BD	ENSG00000237943	PRKCQ-AS1	1.50645	1.9988	2.04532	0.0432011	0.928794	-3.7427	FALSE	439949	PRKCQ antisense RNA 1 [Source:HGNC Symbol;Acc:HGNC:44689]	lncRNA	40.55
VIP	BD	ENSG00000237945	LINC00649	0.62514	-0.772121	-0.795864	0.427819	0.990694	-5.03271	FALSE	100506334	long intergenic non-protein coding RNA 649 [Source:HGNC Symbol;Acc:HGNC:44305]	lncRNA	43.18
VIP	BD	ENSG00000237949	LINC00844	2.65283	-0.772556	-1.639	0.10406	0.971782	-4.55679	FALSE		long intergenic non-protein coding RNA 844 [Source:HGNC Symbol;Acc:HGNC:45031]	lncRNA	39.06
VIP	BD	ENSG00000237950	LINC02918	1.87654	0.190128	0.257219	0.797489	0.999075	-5.35471	FALSE		long intergenic non-protein coding RNA 2918 [Source:HGNC Symbol;Acc:HGNC:55649]	lncRNA	50.63
VIP	BD	ENSG00000237954		-0.963668	-2.03815	-1.96142	0.0523473	0.94287	-3.86718	FALSE		novel transcript	lncRNA	41.39
VIP	BD	ENSG00000237961		-2.05185	0.691394	0.650115	0.516968	0.991403	-5.00341	FALSE		ankyrin repeat domain 18B (ANKRD18B) pseudogene	processed_pseudogene	35.41
VIP	BD	ENSG00000237971		-3.41974	2.0961	1.83015	0.069926	0.957266	-4.04315	FALSE		karyopherin alpha 2 (RAG cohort 1, importin alpha 1) (KPNA2) pseudogene	processed_pseudogene	38.03
VIP	BD	ENSG00000237972	TUBG1P	-3.30769	-0.137508	-0.113076	0.910175	0.999075	-5.11406	FALSE		tubulin gamma 1 pseudogene [Source:HGNC Symbol;Acc:HGNC:12418]	processed_pseudogene	55.38
VIP	BD	ENSG00000237973	MTCO1P12	2.53702	-0.198912	-0.324958	0.745827	0.999075	-5.42893	FALSE		MT-CO1 pseudogene 12 [Source:HGNC Symbol;Acc:HGNC:52014]	unprocessed_pseudogene	45.76
VIP	BD	ENSG00000237975	FLG-AS1	5.8125	0.0339146	0.136983	0.891294	0.999075	-6.60136	FALSE	339400	FLG antisense RNA 1 [Source:HGNC Symbol;Acc:HGNC:27913]	lncRNA	40.67
VIP	BD	ENSG00000237977	EIF4HP2	-3.35937	-0.141094	-0.11815	0.906164	0.999075	-5.12313	FALSE		eukaryotic translation initiation factor 4H pseudogene 2 [Source:HGNC Symbol;Acc:HGNC:49036]	processed_pseudogene	47.42
VIP	BD	ENSG00000237978	KCNMB2-AS1	4.07404	-0.482046	-1.28629	0.201034	0.981856	-5.21498	FALSE		KCNMB2 antisense RNA 1 [Source:HGNC Symbol;Acc:HGNC:51409]	lncRNA	38.08
VIP	BD	ENSG00000237980	LINC02773	-1.30701	-0.6053	-0.570529	0.569478	0.993718	-5.0342	FALSE		long intergenic non-protein coding RNA 2773 [Source:HGNC Symbol;Acc:HGNC:54293]	lncRNA	45.11
VIP	BD	ENSG00000237984	PTENP1	-3.03424	1.05377	0.916577	0.361362	0.990694	-4.84582	FALSE	11191	phosphatase and tensin homolog pseudogene 1 [Source:HGNC Symbol;Acc:HGNC:9589]	transcribed_processed_pseudogene	41.99
VIP	BD	ENSG00000237986	CELF2-AS2	0.549941	1.87655	1.80421	0.0739245	0.957266	-4.07093	FALSE		CELF2 antisense RNA 2 [Source:HGNC Symbol;Acc:HGNC:44703]	lncRNA	40.38
VIP	BD	ENSG00000237988	OR2I1P	-3.78983	-0.377545	-0.340297	0.73428	0.999075	-5.08363	FALSE	442197	olfactory receptor family 2 subfamily I member 1 pseudogene [Source:HGNC Symbol;Acc:HGNC:8258]	protein_coding	44.7
VIP	BD	ENSG00000237990	CNTN4-AS1	1.57473	-0.355386	-0.420594	0.674869	0.997228	-5.30604	FALSE		CNTN4 antisense RNA 1 [Source:HGNC Symbol;Acc:HGNC:39985]	lncRNA	42.28
VIP	BD	ENSG00000237992	LINC01808	1.28044	0.451547	0.491232	0.624238	0.993718	-5.27308	FALSE	105373460	long intergenic non-protein coding RNA 1808 [Source:HGNC Symbol;Acc:HGNC:52611]	lncRNA	37.44
VIP	BD	ENSG00000238005	LNCATV	-3.27446	0.06862	0.0643847	0.94878	0.999075	-5.12273	FALSE	101927851	lncRNA negative regulator of antiviral signaling [Source:HGNC Symbol;Acc:HGNC:54478]	lncRNA	46.96
VIP	BD	ENSG00000238009		-1.17152	-1.47917	-1.40365	0.163229	0.977788	-4.49858	FALSE		novel transcript	lncRNA	39.91
VIP	BD	ENSG00000238018	SPTBN1-AS2	-1.96085	1.31658	1.08781	0.279048	0.986512	-4.73351	FALSE		SPTBN1 antisense RNA 2 [Source:HGNC Symbol;Acc:HGNC:40563]	lncRNA	44.48
VIP	BD	ENSG00000238021	ODAD2P1	0.542762	1.40964	1.49162	0.138651	0.974461	-4.45747	FALSE		outer dynein arm docking complex subunit 2 pseudogene 1 [Source:HGNC Symbol;Acc:HGNC:44937]	transcribed_unprocessed_pseudogene	38.28
VIP	BD	ENSG00000238034		-1.1413	0.120681	0.109277	0.913181	0.999075	-5.18188	FALSE		novel transcript	lncRNA	36.33
VIP	BD	ENSG00000238035		-3.11357	-1.12363	-0.97816	0.330134	0.990694	-4.80838	FALSE		novel transcript	lncRNA	46.29
VIP	BD	ENSG00000238042	LINC02257	3.70231	0.259125	0.634239	0.527237	0.991403	-5.77872	FALSE	105372950	long intergenic non-protein coding RNA 2257 [Source:HGNC Symbol;Acc:HGNC:53159]	lncRNA	41.3
VIP	BD	ENSG00000238054		-2.80721	-0.904011	-0.777975	0.438248	0.990694	-4.92364	FALSE		novel transcript	lncRNA	34.81
VIP	BD	ENSG00000238057	ZEB2-AS1	-3.69437	0.531859	0.458708	0.647345	0.993718	-5.05784	FALSE	100303491	ZEB2 antisense RNA 1 [Source:HGNC Symbol;Acc:HGNC:37149]	lncRNA	43
VIP	BD	ENSG00000238058	CAMSAP1-DT	2.71422	-0.507602	-0.688176	0.492785	0.990694	-5.28776	FALSE		CAMSAP1 divergent transcript [Source:HGNC Symbol;Acc:HGNC:55648]	lncRNA	49.4
VIP	BD	ENSG00000238063	LINC01685	1.04654	1.28723	1.57557	0.117986	0.971782	-4.39823	FALSE		long intergenic non-protein coding RNA 1685 [Source:HGNC Symbol;Acc:HGNC:52473]	lncRNA	44.94
VIP	BD	ENSG00000238077	NMNAT1P3	-3.76972	1.5597	1.31968	0.189671	0.981856	-4.55648	FALSE		NMNAT1 pseudogene 3 [Source:HGNC Symbol;Acc:HGNC:49165]	processed_pseudogene	42.57
VIP	BD	ENSG00000238083	LRRC37A2	2.7057	0.912732	1.10371	0.272117	0.985677	-4.958	FALSE	474170	leucine rich repeat containing 37 member A2 [Source:HGNC Symbol;Acc:HGNC:32404]	protein_coding	42.81
VIP	BD	ENSG00000238087	FMO8P	-1.58483	-0.862942	-0.76066	0.448482	0.990694	-4.95448	FALSE		flavin containing dimethylaniline monoxygenase 8, pseudogene [Source:HGNC Symbol;Acc:HGNC:32209]	unprocessed_pseudogene	38.09
VIP	BD	ENSG00000238097	LINC02037	-2.86979	-1.07071	-0.925536	0.356706	0.990694	-4.84432	FALSE	101929337	long intergenic non-protein coding RNA 2037 [Source:HGNC Symbol;Acc:HGNC:52877]	lncRNA	48.57
VIP	BD	ENSG00000238098	ABCA17P	4.70376	0.226855	0.714418	0.476477	0.990694	-5.85085	FALSE	650655	ATP binding cassette subfamily A member 17, pseudogene [Source:HGNC Symbol;Acc:HGNC:32972]	transcribed_unitary_pseudogene	43.85
VIP	BD	ENSG00000238105	GOLGA2P5	1.33516	0.269275	0.28508	0.776117	0.999075	-5.28817	FALSE		GOLGA2 pseudogene 5 [Source:HGNC Symbol;Acc:HGNC:25315]	transcribed_unprocessed_pseudogene	49.31
VIP	BD	ENSG00000238109	RNF14P3	-3.45798	0.190828	0.165626	0.868754	0.999075	-5.12309	FALSE		RNF14 pseudogene 3 [Source:HGNC Symbol;Acc:HGNC:54671]	processed_pseudogene	49.39
VIP	BD	ENSG00000238113	LINC01410	4.7642	0.102484	0.339752	0.734689	0.999075	-6.10557	FALSE	103352539	long intergenic non-protein coding RNA 1410 [Source:HGNC Symbol;Acc:HGNC:50702]	lncRNA	40.99
VIP	BD	ENSG00000238121	LINC00426	0.43212	-0.865621	-0.80933	0.420066	0.990694	-4.97744	FALSE	100188949	long intergenic non-protein coding RNA 426 [Source:HGNC Symbol;Acc:HGNC:42761]	lncRNA	44.99
VIP	BD	ENSG00000238131	LINC02854	-1.74266	-1.08822	-0.845884	0.399447	0.990694	-4.8931	FALSE		long intergenic non-protein coding RNA 2854 [Source:HGNC Symbol;Acc:HGNC:54391]	lncRNA	34.75
VIP	BD	ENSG00000238133	MAP3K20-AS1	-2.00353	0.426926	0.359679	0.719775	0.999075	-5.07919	FALSE	339751	MAP3K20 antisense RNA 1 [Source:HGNC Symbol;Acc:HGNC:27935]	lncRNA	39.12
VIP	BD	ENSG00000238168	IFITM3P5	-3.62581	-0.274945	-0.240981	0.810016	0.999075	-5.09553	FALSE		IFITM3 pseudogene 5 [Source:HGNC Symbol;Acc:HGNC:54543]	processed_pseudogene	55.19
VIP	BD	ENSG00000238169	LINC01053	-1.95159	1.16243	0.96259	0.337857	0.990694	-4.82837	FALSE	102723318	long intergenic non-protein coding RNA 1053 [Source:HGNC Symbol;Acc:HGNC:49047]	lncRNA	47.98
VIP	BD	ENSG00000238171		-1.93782	0.267343	0.214175	0.830806	0.999075	-5.10065	FALSE		novel transcript	lncRNA	37.01
VIP	BD	ENSG00000238178		3.01348	0.998536	1.568	0.119743	0.971782	-4.60052	FALSE		novel transcript, antisense to MAGEB17	lncRNA	45.54
VIP	BD	ENSG00000238184	CD81-AS1	3.82309	1.01527	1.89277	0.061007	0.957266	-4.14825	FALSE	101927682	CD81 antisense RNA 1 [Source:HGNC Symbol;Acc:HGNC:49384]	lncRNA	50.77
VIP	BD	ENSG00000238194	PHACTR3-AS1	-1.46892	-0.302471	-0.238658	0.811813	0.999075	-5.09687	FALSE		PHACTR3 antisense RNA 1 [Source:HGNC Symbol;Acc:HGNC:40727]	lncRNA	49.17
VIP	BD	ENSG00000238197	PAXBP1-AS1	2.06943	0.402164	0.425098	0.671592	0.997034	-5.30271	FALSE	100506215	PAXBP1 antisense RNA 1 [Source:HGNC Symbol;Acc:HGNC:39603]	lncRNA	38.77
VIP	BD	ENSG00000238198	LRIG2-DT	1.42783	-1.02515	-1.19322	0.235343	0.981856	-4.7714	FALSE	100996251	LRIG2 divergent transcript [Source:HGNC Symbol;Acc:HGNC:54312]	lncRNA	45.14
VIP	BD	ENSG00000238207		1.46462	-0.650587	-0.900112	0.37002	0.990694	-5.07234	FALSE	124907878	novel transcript	lncRNA	39.73
VIP	BD	ENSG00000238212	LINC02096	3.95103	-0.280407	-0.662886	0.508785	0.991403	-5.75971	FALSE	107984977	long intergenic non-protein coding RNA 2096 [Source:HGNC Symbol;Acc:HGNC:52947]	lncRNA	39.2
VIP	BD	ENSG00000238217	LINC01877	4.22604	0.21793	0.53749	0.592011	0.993718	-5.80583	FALSE	101927641	long intergenic non-protein coding RNA 1877 [Source:HGNC Symbol;Acc:HGNC:52696]	lncRNA	38.89
VIP	BD	ENSG00000238227	TMEM250	0.488972	0.273954	0.226638	0.821124	0.999075	-5.14289	FALSE	90120	transmembrane protein 250 [Source:HGNC Symbol;Acc:HGNC:31009]	protein_coding	65.38
VIP	BD	ENSG00000238228	OR7E7P	-3.58911	2.01551	1.72579	0.0871832	0.966948	-4.16061	FALSE		olfactory receptor family 7 subfamily E member 7 pseudogene [Source:HGNC Symbol;Acc:HGNC:8457]	unprocessed_pseudogene	47.53
VIP	BD	ENSG00000238241	CCR12P	-2.23078	0.463311	0.392313	0.695584	0.999075	-5.07115	FALSE		C-C motif chemokine receptor 12, pseudogene [Source:HGNC Symbol;Acc:HGNC:39812]	transcribed_unprocessed_pseudogene	61.22
VIP	BD	ENSG00000238242	LINC02778	0.375591	1.44855	1.47457	0.143174	0.974461	-4.46613	FALSE		long intergenic non-protein coding RNA 2778 [Source:HGNC Symbol;Acc:HGNC:54298]	lncRNA	37.41
VIP	BD	ENSG00000238260		-0.478448	-0.281876	-0.235469	0.814281	0.999075	-5.15295	FALSE		novel transcript	lncRNA	59.95
VIP	BD	ENSG00000238265	LINC00317	-1.68577	1.32724	1.1455	0.254477	0.981856	-4.70933	FALSE	378828	long intergenic non-protein coding RNA 317 [Source:HGNC Symbol;Acc:HGNC:23126]	lncRNA	32.99
VIP	BD	ENSG00000238266	LINC00707	-3.64771	-1.69245	-1.5915	0.114357	0.971782	-4.30283	FALSE	100507127	long intergenic non-protein coding RNA 707 [Source:HGNC Symbol;Acc:HGNC:44691]	lncRNA	40.63
VIP	BD	ENSG00000238276	LINC02944	-0.212563	2.96047	2.88562	0.0046993	0.739873	-2.31949	FALSE	101927760	long intergenic non-protein coding RNA 2944 [Source:HGNC Symbol;Acc:HGNC:55959]	lncRNA	42.04
VIP	BD	ENSG00000238278	ALG1L6P	-1.29346	-2.52515	-2.12508	0.0358099	0.908596	-3.67467	FALSE		ALG1 like 6, pseudogene [Source:HGNC Symbol;Acc:HGNC:44375]	unprocessed_pseudogene	53.8
VIP	BD	ENSG00000238280		4.17005	0.206751	0.521135	0.603317	0.993718	-5.85051	FALSE		novel transcript	lncRNA	41.09
VIP	BD	ENSG00000238282		2.15152	0.0758639	0.114922	0.908716	0.999075	-5.51887	FALSE		novel transcript	lncRNA	41.28
VIP	BD	ENSG00000238284	LINC01448	0.227105	1.27778	1.24788	0.214715	0.981856	-4.69578	FALSE	101928795	long intergenic non-protein coding RNA 1448 [Source:HGNC Symbol;Acc:HGNC:50790]	lncRNA	39.39
VIP	BD	ENSG00000238287	EXO5-DT	0.529772	-0.028496	-0.0269906	0.978516	0.999075	-5.23494	FALSE		EXO5 divergent transcript [Source:HGNC Symbol;Acc:HGNC:55647]	lncRNA	42.48
VIP	BD	ENSG00000238290	ERRFI1-DT	3.29956	0.0897264	0.195895	0.845053	0.999075	-5.8329	FALSE		ERRFI1 divergent transcript [Source:HGNC Symbol;Acc:HGNC:55646]	lncRNA	43.05
VIP	BD	ENSG00000238741	SCARNA7	1.71979	-0.781133	-0.889482	0.375678	0.990694	-4.99521	FALSE	677767	small Cajal body-specific RNA 7 [Source:HGNC Symbol;Acc:HGNC:32563]	scaRNA	37.27
VIP	BD	ENSG00000238755	LINC02006	5.70064	0.338978	1.46624	0.145425	0.974461	-5.51903	FALSE		long intergenic non-protein coding RNA 2006 [Source:HGNC Symbol;Acc:HGNC:52842]	lncRNA	36.85
VIP	BD	ENSG00000238837	LINC02031	-2.00377	-1.77943	-1.67514	0.0967371	0.971782	-4.21692	FALSE		long intergenic non-protein coding RNA 2031 [Source:HGNC Symbol;Acc:HGNC:52865]	lncRNA	37.41
VIP	BD	ENSG00000238961	SNORA47	-2.52336	-2.27126	-2.009	0.0469778	0.937467	-3.82912	FALSE	677828	small nucleolar RNA, H/ACA box 47 [Source:HGNC Symbol;Acc:HGNC:32640]	snoRNA	60.87
VIP	BD	ENSG00000239205	LINC02023	-3.90088	-1.40785	-1.32391	0.188267	0.981856	-4.55469	FALSE		long intergenic non-protein coding RNA 2023 [Source:HGNC Symbol;Acc:HGNC:52858]	lncRNA	35.84
VIP	BD	ENSG00000239207	GAPDHP39	-3.29648	0.944569	0.755515	0.451549	0.990694	-4.93223	FALSE		glyceraldehyde 3 phosphate dehydrogenase pseudogene 39 [Source:HGNC Symbol;Acc:HGNC:37796]	processed_pseudogene	47.7
VIP	BD	ENSG00000239213	NCK1-DT	1.41667	-0.354908	-0.385862	0.700342	0.999075	-5.23379	FALSE		NCK1 divergent transcript [Source:HGNC Symbol;Acc:HGNC:49645]	lncRNA	41.82
VIP	BD	ENSG00000239219		0.0320691	1.27881	1.21937	0.225302	0.981856	-4.66724	FALSE	100128164	novel transcript, antisense to SEC62	lncRNA	40.02
VIP	BD	ENSG00000239247	RN7SL589P	-3.62105	-0.0309451	-0.025912	0.979374	0.999075	-5.11857	FALSE		RNA, 7SL, cytoplasmic 589, pseudogene [Source:HGNC Symbol;Acc:HGNC:46605]	misc_RNA	52.26
VIP	BD	ENSG00000239264	TXNDC5	0.329966	0.156028	0.122294	0.902919	0.999075	-5.2068	FALSE	81567	thioredoxin domain containing 5 [Source:HGNC Symbol;Acc:HGNC:21073]	protein_coding	46.99
VIP	BD	ENSG00000239265	CLRN1-AS1	0.431713	0.579903	0.606046	0.545728	0.992488	-5.15732	FALSE		CLRN1 antisense RNA 1 [Source:HGNC Symbol;Acc:HGNC:30895]	lncRNA	40.71
VIP	BD	ENSG00000239268		9.05078	-0.109908	-1.24419	0.217576	0.981856	-7.70641	FALSE		novel transcript	lncRNA	36.82
VIP	BD	ENSG00000239305	RNF103	2.80715	-0.342355	-0.516299	0.606678	0.993718	-5.42171	FALSE	7844	ring finger protein 103 [Source:HGNC Symbol;Acc:HGNC:12859]	protein_coding	39.04
VIP	BD	ENSG00000239306	RBM14	3.26184	0.781265	1.26242	0.209457	0.981856	-4.92523	FALSE	10432	RNA binding motif protein 14 [Source:HGNC Symbol;Acc:HGNC:14219]	protein_coding	49.61
VIP	BD	ENSG00000239332	LINC01119	0.960616	-0.777107	-0.845399	0.399717	0.990694	-5.04316	FALSE	100134259	long intergenic non-protein coding RNA 1119 [Source:HGNC Symbol;Acc:HGNC:49262]	lncRNA	48.05
VIP	BD	ENSG00000239382	ALKBH6	-0.172195	-0.458089	-0.431058	0.667267	0.996128	-5.13471	FALSE	84964	alkB homolog 6 [Source:HGNC Symbol;Acc:HGNC:28243]	protein_coding	56.33
VIP	BD	ENSG00000239388	ASB14	1.02392	2.00424	2.06818	0.0409598	0.924856	-3.71013	FALSE	142686	ankyrin repeat and SOCS box containing 14 [Source:HGNC Symbol;Acc:HGNC:19766]	protein_coding	38.4
VIP	BD	ENSG00000239389	PCDHA13	-2.28395	0.292743	0.241164	0.809875	0.999075	-5.1022	FALSE	56136	protocadherin alpha 13 [Source:HGNC Symbol;Acc:HGNC:8667]	protein_coding	39.36
VIP	BD	ENSG00000239407		2.15436	0.934708	1.29571	0.197779	0.981856	-4.79025	FALSE		novel transcript	lncRNA	38.6
VIP	BD	ENSG00000239415		-2.48932	-0.154707	-0.126017	0.899948	0.999075	-5.10758	FALSE		novel transcript, antisense to MCM3APAS	lncRNA	44.14
VIP	BD	ENSG00000239435	KCNMB3P1	-2.89337	-0.331982	-0.286503	0.77503	0.999075	-5.09237	FALSE		KCNMB3 pseudogene 1 [Source:HGNC Symbol;Acc:HGNC:6288]	transcribed_unprocessed_pseudogene	35.28
VIP	BD	ENSG00000239440	LINC02008	5.62498	0.0765658	0.254213	0.799932	0.999075	-6.5166	FALSE	105377180	long intergenic non-protein coding RNA 2008 [Source:HGNC Symbol;Acc:HGNC:52844]	lncRNA	35.75
VIP	BD	ENSG00000239445	ST3GAL6-AS1	0.41184	-0.515234	-0.52921	0.597722	0.993718	-5.15008	FALSE		ST3GAL6 antisense RNA 1 [Source:HGNC Symbol;Acc:HGNC:40828]	lncRNA	41.46
VIP	BD	ENSG00000239454	LINC02047	-3.59045	1.34645	1.24047	0.217432	0.981856	-4.62459	FALSE	101927346	long intergenic non-protein coding RNA 2047 [Source:HGNC Symbol;Acc:HGNC:52887]	lncRNA	41.36
VIP	BD	ENSG00000239455		-1.82651	0.404308	0.335665	0.737761	0.999075	-5.07746	FALSE		protein tyrosine phosphatase, non-receptor type 11 (PTPN11) pseudogene	processed_pseudogene	46.08
VIP	BD	ENSG00000239462		3.13155	-0.30448	-0.561961	0.575282	0.993718	-5.63321	FALSE		novel transcript	lncRNA	37.78
VIP	BD	ENSG00000239467		-3.39085	-0.513296	-0.443341	0.658387	0.995908	-5.06597	FALSE
VIP	BD	ENSG00000239474	KLHL41	-3.40186	-0.323324	-0.278453	0.781185	0.999075	-5.09821	FALSE	10324	kelch like family member 41 [Source:HGNC Symbol;Acc:HGNC:16905]	protein_coding	38.53
VIP	BD	ENSG00000239480		-2.49312	-0.939734	-0.734893	0.463963	0.990694	-4.93739	FALSE		novel transcript	lncRNA	54.78
VIP	BD	ENSG00000239482		-0.728579	-0.423371	-0.379496	0.705048	0.999075	-5.15027	FALSE	105374042	novel transcript	lncRNA	36.95
VIP	BD	ENSG00000239498		5.94077	0.144949	0.619173	0.537078	0.991403	-6.38749	FALSE		novel transcript	lncRNA	39.38
VIP	BD	ENSG00000239513	LINC01210	-3.00206	-1.7284	-1.62679	0.106632	0.971782	-4.26684	FALSE	100507274	long intergenic non-protein coding RNA 1210 [Source:HGNC Symbol;Acc:HGNC:49642]	lncRNA	39.4
VIP	BD	ENSG00000239519	CADM2-AS1	-2.62212	-0.892658	-0.7009	0.48484	0.990694	-4.95449	FALSE		CADM2 antisense RNA 1 [Source:HGNC Symbol;Acc:HGNC:41248]	lncRNA	35.04
VIP	BD	ENSG00000239521	CASTOR3	6.65893	0.0449802	0.297925	0.76632	0.999075	-6.86549	FALSE		CASTOR family member 3 [Source:HGNC Symbol;Acc:HGNC:29954]	transcribed_unprocessed_pseudogene	52.27
VIP	BD	ENSG00000239523	MYLK-AS1	2.88761	-0.201534	-0.326542	0.744633	0.999075	-5.51809	FALSE	100506826	MYLK antisense RNA 1 [Source:HGNC Symbol;Acc:HGNC:42440]	lncRNA	44.24
VIP	BD	ENSG00000239569	KMT2E-AS1	-3.48373	-0.528821	-0.438835	0.661639	0.995977	-5.06652	FALSE		KMT2E antisense RNA 1 [Source:HGNC Symbol;Acc:HGNC:40845]	lncRNA	62.58
VIP	BD	ENSG00000239572		3.86328	-0.828895	-2.07192	0.0406022	0.924856	-3.95175	FALSE		novel transcript	lncRNA	36.02
VIP	BD	ENSG00000239589	LINC00879	3.78938	-0.274153	-0.736708	0.462862	0.990694	-5.8146	FALSE	255025	long intergenic non-protein coding RNA 879 [Source:HGNC Symbol;Acc:HGNC:48566]	lncRNA	34.48
VIP	BD	ENSG00000239620	PRR20G	-3.37342	0.345259	0.311696	0.755859	0.999075	-5.09966	FALSE	100419008	proline rich 20G [Source:HGNC Symbol;Acc:HGNC:53837]	protein_coding	48.8
VIP	BD	ENSG00000239627	RPL12P20	-3.78401	-0.546606	-0.488204	0.626373	0.993718	-5.04414	FALSE		ribosomal protein L12 pseudogene 20 [Source:HGNC Symbol;Acc:HGNC:36968]	processed_pseudogene	46.35
VIP	BD	ENSG00000239628		-3.07214	1.67321	1.41089	0.161089	0.977788	-4.47559	FALSE		novel transcript	lncRNA	41.9
VIP	BD	ENSG00000239636	TFAP2E-AS1	2.3018	-0.665352	-0.886448	0.377303	0.990694	-5.1618	FALSE	105378645	TFAP2E antisense RNA 1 [Source:HGNC Symbol;Acc:HGNC:41274]	lncRNA	57.17
VIP	BD	ENSG00000239653	PSMD6-AS2	1.10903	-0.321454	-0.298933	0.765553	0.999075	-5.18245	FALSE	100507062	PSMD6 antisense RNA 2 [Source:HGNC Symbol;Acc:HGNC:44125]	lncRNA	38.82
VIP	BD	ENSG00000239665		3.82541	0.264772	0.593457	0.554089	0.992826	-5.63655	FALSE
VIP	BD	ENSG00000239672	NME1	0.140928	-1.74843	-1.58294	0.116295	0.971782	-4.31718	FALSE	4830	NME/NM23 nucleoside diphosphate kinase 1 [Source:HGNC Symbol;Acc:HGNC:7849]	protein_coding	46.38
VIP	BD	ENSG00000239697	TNFSF12	-0.233829	1.83024	1.79623	0.0751921	0.957266	-4.08347	FALSE	8742	TNF superfamily member 12 [Source:HGNC Symbol;Acc:HGNC:11927]	protein_coding	53.77
VIP	BD	ENSG00000239705	HSPA5-DT	-2.65601	1.48841	1.27453	0.205152	0.981856	-4.59593	FALSE		HSPA5 divergent transcript [Source:HGNC Symbol;Acc:HGNC:55645]	lncRNA	45.45
VIP	BD	ENSG00000239718	HLTF-AS1	-2.85531	-0.967515	-0.806274	0.421818	0.990694	-4.91119	FALSE	100873945	HLTF antisense RNA 1 [Source:HGNC Symbol;Acc:HGNC:40554]	lncRNA	43.88
VIP	BD	ENSG00000239763		-2.49985	-1.65067	-1.30896	0.193265	0.981856	-4.56233	FALSE		ribosomal protein L21 (RPL21) pseudogene	processed_pseudogene	50.13
VIP	BD	ENSG00000239767		-3.82557	-0.324561	-0.303566	0.76203	0.999075	-5.09998	FALSE		novel transcript	lncRNA	30.32
VIP	BD	ENSG00000239774	TTC14-DT	0.961359	-1.26259	-1.5293	0.12905	0.971782	-4.4513	FALSE		TTC14 divergent transcript [Source:HGNC Symbol;Acc:HGNC:52912]	lncRNA	38.78
VIP	BD	ENSG00000239779	WBP1	-2.32386	1.80273	1.40153	0.16386	0.977788	-4.48346	FALSE	23559	WW domain binding protein 1 [Source:HGNC Symbol;Acc:HGNC:12737]	protein_coding	55.98
VIP	BD	ENSG00000239791		-3.62889	-2.86762	-2.68121	0.00846083	0.831059	-2.8551	FALSE		novel transcript	lncRNA	49.22
VIP	BD	ENSG00000239828	CCDC54-AS1	3.20798	-0.0534222	-0.100831	0.919867	0.999075	-5.69569	FALSE		CCDC54 antisense RNA 1 [Source:HGNC Symbol;Acc:HGNC:56107]	lncRNA	38.22
VIP	BD	ENSG00000239835		-3.78966	-1.50368	-1.33661	0.184097	0.981856	-4.54397	FALSE		presenilin associated, rhomboid-like (PARL) pseudogene	processed_pseudogene	44.91
VIP	BD	ENSG00000239857	GET4	-2.98903	-1.11943	-0.909195	0.365228	0.990694	-4.85081	FALSE	51608	guided entry of tail-anchored proteins factor 4 [Source:HGNC Symbol;Acc:HGNC:21690]	protein_coding	59.75
VIP	BD	ENSG00000239877	IGSF11-AS1	-3.76013	0.284291	0.246304	0.805904	0.999075	-5.10376	FALSE	100506765	IGSF11 antisense RNA 1 [Source:HGNC Symbol;Acc:HGNC:40777]	lncRNA	35.52
VIP	BD	ENSG00000239883	PARGP1	5.58319	0.382944	1.64031	0.103786	0.971782	-5.10676	FALSE		poly(ADP-ribose) glycohydrolase pseudogene 1 [Source:HGNC Symbol;Acc:HGNC:45008]	transcribed_unprocessed_pseudogene	37.82
VIP	BD	ENSG00000239887	C1orf226	-3.07018	0.512682	0.41753	0.677102	0.99756	-5.06129	FALSE	400793	chromosome 1 open reading frame 226 [Source:HGNC Symbol;Acc:HGNC:34351]	protein_coding	51.47
VIP	BD	ENSG00000239893	ZNF736P9Y	-3.02952	0.0304441	0.0318304	0.974665	0.999075	-5.14041	FALSE		zinc finger protein 736 pseudogene 9, Y-linked [Source:HGNC Symbol;Acc:HGNC:38408]	transcribed_processed_pseudogene	38.02
VIP	BD	ENSG00000239900	ADSL	0.581066	0.00255635	0.00230927	0.998162	0.999476	-5.21278	FALSE	158	adenylosuccinate lyase [Source:HGNC Symbol;Acc:HGNC:291]	protein_coding	45
VIP	BD	ENSG00000239911	PRKAG2-AS1	-1.68394	-1.69273	-1.37792	0.171014	0.978601	-4.50571	FALSE		PRKAG2 antisense RNA 1 [Source:HGNC Symbol;Acc:HGNC:40468]	lncRNA	59.96
VIP	BD	ENSG00000239920		3.48231	0.228825	0.440596	0.660367	0.995977	-5.64804	FALSE		novel transcript	protein_coding	39.73
VIP	BD	ENSG00000239921	LINC01471	0.805365	0.674846	0.759523	0.449158	0.990694	-5.08407	FALSE	101927149	long intergenic non-protein coding RNA 1471 [Source:HGNC Symbol;Acc:HGNC:51106]	lncRNA	45.61
VIP	BD	ENSG00000239922		1.08068	-0.629753	-0.779928	0.437102	0.990694	-5.15869	FALSE		novel transcript	lncRNA	35.46
VIP	BD	ENSG00000239941	LINC02917	-0.185654	1.50186	1.46004	0.147118	0.974461	-4.46821	FALSE		long intergenic non-protein coding RNA 2917 [Source:HGNC Symbol;Acc:HGNC:55643]	lncRNA	37.38
VIP	BD	ENSG00000239991		-2.0599	-0.675419	-0.596546	0.552032	0.992826	-5.02542	FALSE		novel transcript	lncRNA	42.84
VIP	BD	ENSG00000239998	LILRA2	-1.48458	-2.41183	-2.13601	0.0348876	0.907683	-3.65039	FALSE	11027	leukocyte immunoglobulin like receptor A2 [Source:HGNC Symbol;Acc:HGNC:6603]	protein_coding	46.15
VIP	BD	ENSG00000240006	LINC02004	-3.82872	-1.32889	-1.16326	0.247233	0.981856	-4.68317	FALSE	105374119	long intergenic non-protein coding RNA 2004 [Source:HGNC Symbol;Acc:HGNC:52838]	lncRNA	47.11
VIP	BD	ENSG00000240021	TEX35	-0.197001	0.839318	0.765202	0.445784	0.990694	-4.96918	FALSE	84066	testis expressed 35 [Source:HGNC Symbol;Acc:HGNC:25366]	protein_coding	48.37
VIP	BD	ENSG00000240024	LINC00888	0.914928	0.155871	0.145349	0.884701	0.999075	-5.23994	FALSE		long intergenic non-protein coding RNA 888 [Source:HGNC Symbol;Acc:HGNC:48575]	transcribed_unprocessed_pseudogene	40.42
VIP	BD	ENSG00000240033		-3.57297	0.384721	0.352713	0.724976	0.999075	-5.08409	FALSE		novel transcript	lncRNA	37.48
VIP	BD	ENSG00000240038	AMY2B	4.69169	-0.600973	-1.89887	0.0601912	0.957266	-4.38763	FALSE	280	amylase alpha 2B [Source:HGNC Symbol;Acc:HGNC:478]	protein_coding	34.92
VIP	BD	ENSG00000240040		0.515912	0.706655	0.802395	0.424048	0.990694	-5.11092	FALSE		novel transcript	lncRNA	42.75
VIP	BD	ENSG00000240048	DDX50P2	-0.937144	-0.52081	-0.423667	0.672633	0.997034	-5.08245	FALSE		DEAD-box helicase 50 pseudogene 2 [Source:HGNC Symbol;Acc:HGNC:18975]	processed_pseudogene	40.65
VIP	BD	ENSG00000240053	LY6G5B	-2.95621	-1.07293	-0.854374	0.394748	0.990694	-4.87713	FALSE	58496	lymphocyte antigen 6 family member G5B [Source:HGNC Symbol;Acc:HGNC:13931]	protein_coding	52.04
VIP	BD	ENSG00000240057	NEPRO-AS1	5.38351	0.378722	1.27903	0.203568	0.981856	-5.48854	FALSE		NEPRO antisense RNA 1 [Source:HGNC Symbol;Acc:HGNC:41049]	lncRNA	41.57
VIP	BD	ENSG00000240063	ATP11B-DT	-2.37381	0.23598	0.201297	0.840837	0.999075	-5.11506	FALSE		ATP11B divergent transcript [Source:HGNC Symbol;Acc:HGNC:55642]	lncRNA	40.79
VIP	BD	ENSG00000240065	PSMB9	-3.16713	-2.37161	-2.04471	0.0432622	0.928794	-3.7798	FALSE	5698	proteasome 20S subunit beta 9 [Source:HGNC Symbol;Acc:HGNC:9546]	protein_coding	50.17
VIP	BD	ENSG00000240086		5.47407	0.225115	0.839046	0.403256	0.990694	-6.06631	FALSE		novel transcript, antisense to EPHB1	lncRNA	41.7
VIP	BD	ENSG00000240093		-1.5224	-2.64373	-2.21334	0.028931	0.905428	-3.54719	FALSE		novel transcript	lncRNA	61.72
VIP	BD	ENSG00000240108	NCOR1P1	-2.03313	0.0907423	0.0766695	0.939025	0.999075	-5.12352	FALSE		NCOR1 pseudogene 1 [Source:HGNC Symbol;Acc:HGNC:16724]	transcribed_unprocessed_pseudogene	38.62
VIP	BD	ENSG00000240137	ERICH6-AS1	0.533935	1.50338	1.57777	0.117479	0.971782	-4.36062	FALSE	101928085	ERICH6 antisense RNA 1 [Source:HGNC Symbol;Acc:HGNC:41205]	lncRNA	42.95
VIP	BD	ENSG00000240152	LINC02271	-3.14689	1.68114	1.47051	0.144267	0.974461	-4.42087	FALSE		long intergenic non-protein coding RNA 2271 [Source:HGNC Symbol;Acc:HGNC:53186]	lncRNA	35.06
VIP	BD	ENSG00000240174		-3.80905	1.50898	1.39479	0.165879	0.977788	-4.49264	FALSE		ribosomal protein L9 (RPL9) pseudogene	processed_pseudogene	41.19
VIP	BD	ENSG00000240184	PCDHGC3	3.85316	0.285516	0.719041	0.473635	0.990694	-5.63812	FALSE	5098	protocadherin gamma subfamily C, 3 [Source:HGNC Symbol;Acc:HGNC:8716]	protein_coding	50.58
VIP	BD	ENSG00000240204	SMKR1	-1.46482	0.690547	0.55536	0.579772	0.993718	-5.0155	FALSE	100287482	small lysine rich protein 1 [Source:HGNC Symbol;Acc:HGNC:43561]	protein_coding	45.87
VIP	BD	ENSG00000240207		1.56161	-0.44474	-0.47452	0.636066	0.993718	-5.23008	FALSE		novel transcript, antisense to RARRES1	lncRNA	43.38
VIP	BD	ENSG00000240216	CPHL1P	1.56774	0.203313	0.263394	0.792738	0.999075	-5.39208	FALSE		ceruloplasmin and hephaestin like 1, pseudogene [Source:HGNC Symbol;Acc:HGNC:31714]	transcribed_unitary_pseudogene	39.96
VIP	BD	ENSG00000240219		-0.71094	1.66951	1.35322	0.178749	0.981856	-4.53336	FALSE		novel transcript	lncRNA	52.59
VIP	BD	ENSG00000240225	ZNF542P	0.604862	-0.553648	-0.545485	0.58652	0.993718	-5.1521	FALSE		zinc finger protein 542, pseudogene [Source:HGNC Symbol;Acc:HGNC:25393]	transcribed_unprocessed_pseudogene	39.38
VIP	BD	ENSG00000240230	COX19	3.11151	0.74767	1.12344	0.263688	0.981856	-5.08416	FALSE	90639	cytochrome c oxidase assembly factor COX19 [Source:HGNC Symbol;Acc:HGNC:28074]	protein_coding	58.96
VIP	BD	ENSG00000240240		2.01974	-0.924535	-1.08777	0.279066	0.986512	-4.89412	FALSE		novel transcript	lncRNA	40.91
VIP	BD	ENSG00000240241		-0.856882	-2.98086	-2.96075	0.0037573	0.728567	-2.2158	FALSE		novel transcript	lncRNA	38.09
VIP	BD	ENSG00000240244	GAPDHP33	-3.29492	0.590301	0.498326	0.619246	0.993718	-5.0385	FALSE		glyceraldehyde 3 phosphate dehydrogenase pseudogene 33 [Source:HGNC Symbol;Acc:HGNC:37785]	processed_pseudogene	47.19
VIP	BD	ENSG00000240253	FAR2P3	-0.894538	0.762189	0.679499	0.498244	0.991403	-5.02257	FALSE		fatty acyl-CoA reductase 2 pseudogene 3 [Source:HGNC Symbol;Acc:HGNC:49285]	transcribed_unprocessed_pseudogene	40.81
VIP	BD	ENSG00000240254	B4GALT4-AS1	1.24431	0.797604	1.15398	0.251	0.981856	-4.91979	FALSE	100874201	B4GALT4 antisense RNA 1 [Source:HGNC Symbol;Acc:HGNC:40090]	lncRNA	40.47
VIP	BD	ENSG00000240268	MOXD2P	-3.15503	-0.99083	-0.887913	0.376518	0.990694	-4.86964	FALSE		monooxygenase DBH like 2, pseudogene [Source:HGNC Symbol;Acc:HGNC:33605]	transcribed_unprocessed_pseudogene	47.35
VIP	BD	ENSG00000240280	TCAM1P	-1.44652	-0.202582	-0.168303	0.866653	0.999075	-5.1229	FALSE	146771	testicular cell adhesion molecule 1, pseudogene [Source:HGNC Symbol;Acc:HGNC:30707]	transcribed_unitary_pseudogene	47.79
VIP	BD	ENSG00000240288	GHRLOS	-2.85628	0.642325	0.534115	0.594336	0.993718	-5.02167	FALSE	100126793	ghrelin opposite strand/antisense RNA [Source:HGNC Symbol;Acc:HGNC:33885]	lncRNA	52.12
VIP	BD	ENSG00000240291		-2.45186	-1.70118	-1.40698	0.162241	0.977788	-4.47691	FALSE		novel transcript, antisense to CACNB2	lncRNA	39.11
VIP	BD	ENSG00000240342	RPS2P5	-2.2071	1.26326	1.05305	0.294619	0.989481	-4.75769	FALSE		ribosomal protein S2 pseudogene 5 [Source:HGNC Symbol;Acc:HGNC:31386]	processed_pseudogene	61.21
VIP	BD	ENSG00000240344	PPIL3	1.31367	1.98081	2.40818	0.0176889	0.884105	-3.14932	FALSE	53938	peptidylprolyl isomerase like 3 [Source:HGNC Symbol;Acc:HGNC:9262]	protein_coding	41.39
VIP	BD	ENSG00000240356	RPL23AP7	-0.30963	-0.294814	-0.264138	0.792166	0.999075	-5.14251	FALSE		ribosomal protein L23a pseudogene 7 [Source:HGNC Symbol;Acc:HGNC:17336]	transcribed_processed_pseudogene	40.65
VIP	BD	ENSG00000240393		-1.44824	-1.8346	-1.43163	0.155076	0.974461	-4.45624	FALSE		developmentally regulated GTP binding protein 1 (DRG1) pseudogene	processed_pseudogene	44.21
VIP	BD	ENSG00000240401		-1.26263	-2.59531	-2.36731	0.0196588	0.892656	-3.31856	FALSE		novel transcript, antisense to CCDC88A	lncRNA	36.02
VIP	BD	ENSG00000240403	KIR3DL2	-0.733836	-1.04704	-1.14159	0.256093	0.981856	-4.75486	FALSE	3812	killer cell immunoglobulin like receptor, three Ig domains and long cytoplasmic tail 2 [Source:HGNC Symbol;Acc:HGNC:6339]	protein_coding	47.04
VIP	BD	ENSG00000240405	SAMMSON	5.3998	-0.0445973	-0.149389	0.881538	0.999075	-6.46681	FALSE	101927152	survival associated mitochondrial melanoma specific oncogenic non-coding RNA [Source:HGNC Symbol;Acc:HGNC:49644]	lncRNA	37.06
VIP	BD	ENSG00000240418		-3.86646	-0.470777	-0.408875	0.683423	0.998629	-5.07559	FALSE		ribosomal protein S2 (RPS2) pseudogene	processed_pseudogene	58.01
VIP	BD	ENSG00000240423	LINC00636	0.68993	-0.303698	-0.359555	0.719867	0.999075	-5.27305	FALSE	285205	long intergenic non-protein coding RNA 636 [Source:HGNC Symbol;Acc:HGNC:27702]	lncRNA	40.08
VIP	BD	ENSG00000240429	LRRFIP1P1	-0.995307	-2.40226	-1.9324	0.0558722	0.950687	-3.91656	FALSE		LRR binding FLII interacting protein 1 pseudogene 1 [Source:HGNC Symbol;Acc:HGNC:32937]	processed_pseudogene	47.15
VIP	BD	ENSG00000240445	FOXO3B	-1.04442	0.286538	0.25541	0.798881	0.999075	-5.11566	FALSE	2310	forkhead box O3B [Source:HGNC Symbol;Acc:HGNC:3822]	protein_coding	45.51
VIP	BD	ENSG00000240478		-1.63034	-1.29736	-1.19552	0.234447	0.981856	-4.67626	FALSE		novel transcript	lncRNA	37.8
VIP	BD	ENSG00000240497		-2.78138	-2.71491	-2.39785	0.0181693	0.885747	-3.28939	FALSE		novel transcript	lncRNA	44.31
VIP	BD	ENSG00000240498	CDKN2B-AS1	3.32872	-0.216799	-0.376964	0.706951	0.999075	-5.77796	FALSE	100048912	CDKN2B antisense RNA 1 [Source:HGNC Symbol;Acc:HGNC:34341]	lncRNA	38.84
VIP	BD	ENSG00000240505	TNFRSF13B	-0.925221	0.162277	0.170165	0.865191	0.999075	-5.24148	FALSE	23495	TNF receptor superfamily member 13B [Source:HGNC Symbol;Acc:HGNC:18153]	protein_coding	48.46
VIP	BD	ENSG00000240520	UOX	-2.53367	-2.91843	-2.63658	0.00958121	0.833745	-2.88695	FALSE		urate oxidase (pseudogene) [Source:HGNC Symbol;Acc:HGNC:12575]	transcribed_unitary_pseudogene	39.78
VIP	BD	ENSG00000240521		-0.843792	-0.355157	-0.361108	0.718709	0.999075	-5.14779	FALSE		novel transcript	lncRNA	38.37
VIP	BD	ENSG00000240549	THOC7-AS1	-4.35351	-0.910833	-0.859618	0.391862	0.990694	-4.89059	FALSE	100874039	THOC7 antisense RNA 1 [Source:HGNC Symbol;Acc:HGNC:41249]	lncRNA	40.26
VIP	BD	ENSG00000240553		-4.16367	-0.50463	-0.463496	0.643922	0.993718	-5.05619	FALSE		novel transcript	lncRNA	39.23
VIP	BD	ENSG00000240563	L1TD1	-2.57922	-1.06553	-0.934213	0.352233	0.990694	-4.84087	FALSE	54596	LINE1 type transposase domain containing 1 [Source:HGNC Symbol;Acc:HGNC:25595]	protein_coding	43.26
VIP	BD	ENSG00000240567	LINC02067	-1.48194	0.487959	0.489246	0.625638	0.993718	-5.10238	FALSE	101243545	long intergenic non-protein coding RNA 2067 [Source:HGNC Symbol;Acc:HGNC:52913]	lncRNA	38.51
VIP	BD	ENSG00000240573		-3.85508	0.0293455	0.0256532	0.97958	0.999075	-5.13257	FALSE		novel transcript	lncRNA	35.16
VIP	BD	ENSG00000240591		-3.95002	0.506249	0.44283	0.658755	0.995908	-5.06446	FALSE		novel transcript	lncRNA	42.55
VIP	BD	ENSG00000240632	SPATA31D5P	-3.94224	0.73897	0.701652	0.484373	0.990694	-4.96617	FALSE		SPATA31 subfamily D member 5, pseudogene [Source:HGNC Symbol;Acc:HGNC:38602]	transcribed_unprocessed_pseudogene	46.2
VIP	BD	ENSG00000240661	LRRC58-DT	2.08209	0.159974	0.214258	0.830741	0.999075	-5.44884	FALSE		LRRC58 divergent transcript [Source:HGNC Symbol;Acc:HGNC:52935]	transcribed_unitary_pseudogene	41.34
VIP	BD	ENSG00000240682	ISY1	-2.83007	2.0706	1.73662	0.0852441	0.966948	-4.14878	FALSE	57461	ISY1 splicing factor homolog [Source:HGNC Symbol;Acc:HGNC:29201]	protein_coding	45.18
VIP	BD	ENSG00000240687		0.455901	0.269741	0.251839	0.801634	0.999075	-5.16202	FALSE		novel transcript	lncRNA	47.43
VIP	BD	ENSG00000240694	PNMA2	7.18616	0.0396822	0.308487	0.758293	0.999075	-7.11291	FALSE	10687	PNMA family member 2 [Source:HGNC Symbol;Acc:HGNC:9159]	protein_coding	48.67
VIP	BD	ENSG00000240695		-2.18903	-1.01469	-0.852262	0.395914	0.990694	-4.88439	FALSE		DnaJ (Hsp40) homolog, subfamily C, member 8 (DNAJC8) pseudogene	processed_pseudogene	43.42
VIP	BD	ENSG00000240707	LINC01168	-2.69984	-0.785198	-0.667059	0.506126	0.991403	-4.97437	FALSE	399829	long intergenic non-protein coding RNA 1168 [Source:HGNC Symbol;Acc:HGNC:49537]	lncRNA	52.86
VIP	BD	ENSG00000240708	LINC02030	2.41844	0.250257	0.443749	0.658093	0.995907	-5.64853	FALSE		long intergenic non-protein coding RNA 2030 [Source:HGNC Symbol;Acc:HGNC:52864]	lncRNA	41.48
VIP	BD	ENSG00000240710		4.10302	-0.144038	-0.335354	0.737994	0.999075	-5.85467	FALSE		novel transcript	lncRNA	47.54
VIP	BD	ENSG00000240721	RPS4XP15	-3.78311	-0.121517	-0.11676	0.907262	0.999075	-5.1225	FALSE		ribosomal protein S4X pseudogene 15 [Source:HGNC Symbol;Acc:HGNC:36308]	processed_pseudogene	39.63
VIP	BD	ENSG00000240747	KRBOX1	-3.821	-0.107469	-0.0927381	0.92628	0.999075	-5.12412	FALSE	100506243	KRAB box domain containing 1 [Source:HGNC Symbol;Acc:HGNC:38708]	protein_coding	39.68
VIP	BD	ENSG00000240764	PCDHGC5	1.89801	-0.928227	-0.970239	0.334048	0.990694	-4.94558	FALSE	56097	protocadherin gamma subfamily C, 5 [Source:HGNC Symbol;Acc:HGNC:8718]	protein_coding	51.68
VIP	BD	ENSG00000240770	C21orf91-OT1	-0.751511	-0.194169	-0.194758	0.84594	0.999075	-5.17939	FALSE	246312	C21orf91 overlapping transcript 1 [Source:HGNC Symbol;Acc:HGNC:16729]	lncRNA	39.23
VIP	BD	ENSG00000240771	ARHGEF25	2.33516	0.356855	0.452306	0.651936	0.994443	-5.39335	FALSE	115557	Rho guanine nucleotide exchange factor 25 [Source:HGNC Symbol;Acc:HGNC:30275]	protein_coding	57.71
VIP	BD	ENSG00000240790	SND1-DT	-2.84571	0.404814	0.351845	0.725625	0.999075	-5.08261	FALSE	121832805	SND1 divergent transcript [Source:HGNC Symbol;Acc:HGNC:55639]	lncRNA	42.78
VIP	BD	ENSG00000240792		-2.22436	-0.444596	-0.383736	0.701912	0.999075	-5.0793	FALSE		novel transcript	lncRNA	33.08
VIP	BD	ENSG00000240809	CAP1P1	3.01184	-1.18665	-1.78974	0.0762374	0.957266	-4.19036	FALSE		CAP1 pseudogene 1 [Source:HGNC Symbol;Acc:HGNC:31134]	processed_pseudogene	48.62
VIP	BD	ENSG00000240842		-2.67741	-1.56254	-1.34087	0.182716	0.981856	-4.53842	FALSE		novel transcript	lncRNA	42.1
VIP	BD	ENSG00000240849	PEDS1	1.00135	-0.557056	-0.640995	0.522854	0.991403	-5.19237	FALSE	387521	plasmanylethanolamine desaturase 1 [Source:HGNC Symbol;Acc:HGNC:16735]	protein_coding	52.37
VIP	BD	ENSG00000240857	RDH14	-1.83612	-0.0775779	-0.0609051	0.951545	0.999075	-5.11006	FALSE	57665	retinol dehydrogenase 14 [Source:HGNC Symbol;Acc:HGNC:19979]	protein_coding	41.87
VIP	BD	ENSG00000240859	LINC03014	-3.42488	-1.14423	-1.01343	0.313072	0.990694	-4.79001	FALSE	100507642	long intergenic non-protein coding RNA 3014 [Source:HGNC Symbol;Acc:HGNC:56142]	lncRNA	51.41
VIP	BD	ENSG00000240875	LINC00886	4.06525	0.250612	0.560526	0.576257	0.993718	-5.78257	FALSE	730091	long intergenic non-protein coding RNA 886 [Source:HGNC Symbol;Acc:HGNC:48572]	lncRNA	39.71
VIP	BD	ENSG00000240891	PLCXD2	3.70706	-0.302941	-0.584745	0.559912	0.993412	-5.58131	FALSE	257068	phosphatidylinositol specific phospholipase C X domain containing 2 [Source:HGNC Symbol;Acc:HGNC:26462]	protein_coding	39.37
VIP	BD	ENSG00000240893	LINC02042	-1.70544	0.191333	0.167618	0.867191	0.999075	-5.12736	FALSE	101929694	long intergenic non-protein coding RNA 2042 [Source:HGNC Symbol;Acc:HGNC:52882]	lncRNA	39.16
VIP	BD	ENSG00000240915		-4.03659	-0.163778	-0.141308	0.887884	0.999075	-5.12597	FALSE		novel transcript	lncRNA	46.34
VIP	BD	ENSG00000240935	PLGLA	-2.45056	-0.098525	-0.0895624	0.928797	0.999075	-5.13003	FALSE		plasminogen like A (pseudogene) [Source:HGNC Symbol;Acc:HGNC:9074]	transcribed_unprocessed_pseudogene	39.61
VIP	BD	ENSG00000240963		1.11476	-1.60966	-1.65424	0.10092	0.971782	-4.26886	FALSE		novel transcript, antisense to C1orf100	lncRNA	42.51
VIP	BD	ENSG00000241015	TPM3P9	0.506722	-2.51613	-2.47749	0.014746	0.855853	-3.06258	FALSE	147804	tropomyosin 3 pseudogene 9 [Source:HGNC Symbol;Acc:HGNC:44142]	transcribed_processed_pseudogene	45.51
VIP	BD	ENSG00000241048		-2.64802	1.96972	1.73495	0.0855395	0.966948	-4.15055	FALSE		novel transcript	lncRNA	44.12
VIP	BD	ENSG00000241058	NSUN6	5.65887	0.0100625	0.0511026	0.959336	0.999075	-6.48488	FALSE	221078	NOP2/Sun RNA methyltransferase 6 [Source:HGNC Symbol;Acc:HGNC:23529]	protein_coding	40.26
VIP	BD	ENSG00000241061	RPL5P1	-2.3532	-0.295279	-0.234246	0.815228	0.999075	-5.09489	FALSE		ribosomal protein L5 pseudogene 1 [Source:HGNC Symbol;Acc:HGNC:10361]	processed_pseudogene	43.4
VIP	BD	ENSG00000241098	LINC01994	0.823966	-1.02956	-1.37809	0.170961	0.978601	-4.6577	FALSE	401103	long intergenic non-protein coding RNA 1994 [Source:HGNC Symbol;Acc:HGNC:52827]	lncRNA	38.05
VIP	BD	ENSG00000241106	HLA-DOB	-4.13995	-0.179974	-0.163741	0.870234	0.999075	-5.11769	FALSE	3112	major histocompatibility complex, class II, DO beta [Source:HGNC Symbol;Acc:HGNC:4937]	protein_coding	43.38
VIP	BD	ENSG00000241111		-0.732095	-1.22813	-1.13666	0.258142	0.981856	-4.73467	FALSE	100652759	PRICKLE2 antisense RNA 1 [Source:NCBI gene (formerly Entrezgene);Acc:100652759]	lncRNA	41.93
VIP	BD	ENSG00000241127	YAE1	3.10182	-0.209052	-0.310289	0.756926	0.999075	-5.55611	FALSE	57002	YAE1 maturation factor of ABCE1 [Source:HGNC Symbol;Acc:HGNC:24857]	protein_coding	40.07
VIP	BD	ENSG00000241135	LINC00881	-3.8589	0.343174	0.328963	0.742807	0.999075	-5.09435	FALSE		long intergenic non-protein coding RNA 881 [Source:HGNC Symbol;Acc:HGNC:48567]	lncRNA	45.05
VIP	BD	ENSG00000241149	ZNF722	-1.39993	-0.23333	-0.228192	0.819919	0.999075	-5.17077	FALSE	100419780	zinc finger protein 722 [Source:HGNC Symbol;Acc:HGNC:22571]	protein_coding	37.67
VIP	BD	ENSG00000241151	LINC02066	-1.69911	-1.66125	-1.53222	0.12833	0.971782	-4.36752	FALSE		long intergenic non-protein coding RNA 2066 [Source:HGNC Symbol;Acc:HGNC:52911]	lncRNA	37.05
VIP	BD	ENSG00000241158	ADAMTS9-AS1	-3.52206	-0.928254	-0.843948	0.400523	0.990694	-4.89664	FALSE	101929335	ADAMTS9 antisense RNA 1 [Source:HGNC Symbol;Acc:HGNC:40625]	lncRNA	39.06
VIP	BD	ENSG00000241163	LINC00877	5.31359	-0.495662	-1.70536	0.0909395	0.970167	-4.98311	FALSE	285286	long intergenic non-protein coding RNA 877 [Source:HGNC Symbol;Acc:HGNC:27706]	lncRNA	45.3
VIP	BD	ENSG00000241168		1.4387	-0.878146	-1.11948	0.265365	0.981856	-4.9621	FALSE		novel transcript	lncRNA	34.47
VIP	BD	ENSG00000241185		-0.30291	-1.29642	-1.14816	0.253385	0.981856	-4.73611	FALSE		ribosomal protein L21 pseudogene 122	transcribed_processed_pseudogene	41.99
VIP	BD	ENSG00000241213	LINC02024	0.222952	-1.54991	-1.21726	0.226099	0.981856	-4.66208	FALSE	105374057	long intergenic non-protein coding RNA 2024 [Source:HGNC Symbol;Acc:HGNC:52859]	lncRNA	34.61
VIP	BD	ENSG00000241220		-2.38641	0.715827	0.61654	0.538808	0.991403	-5.00399	FALSE		novel transcript	lncRNA	39.96
VIP	BD	ENSG00000241224	C3orf85	0.350507	0.0845618	0.0809455	0.935632	0.999075	-5.25581	FALSE	401081	chromosome 3 open reading frame 85 [Source:HGNC Symbol;Acc:HGNC:53432]	protein_coding	39.38
VIP	BD	ENSG00000241231		-2.24339	-0.265921	-0.211741	0.832699	0.999075	-5.0989	FALSE		novel transcript	lncRNA	36.43
VIP	BD	ENSG00000241258	CRCP	2.50841	-0.277258	-0.388091	0.698696	0.999075	-5.38014	FALSE	27297	CGRP receptor component [Source:HGNC Symbol;Acc:HGNC:17888]	protein_coding	45
VIP	BD	ENSG00000241261	RPL17P19	-3.49222	-0.321205	-0.269438	0.788096	0.999075	-5.10146	FALSE		ribosomal protein L17 pseudogene 19 [Source:HGNC Symbol;Acc:HGNC:36919]	processed_pseudogene	38.95
VIP	BD	ENSG00000241288	LINC02614	-0.459362	0.670385	0.54161	0.589178	0.993718	-5.04337	FALSE	101927056	long intergenic non-protein coding RNA 2614 [Source:HGNC Symbol;Acc:HGNC:54072]	lncRNA	45.61
VIP	BD	ENSG00000241316	SUCLG2-DT	5.30372	-0.155102	-0.535029	0.593706	0.993718	-6.20265	FALSE	101927111	SUCLG2 divergent transcript [Source:HGNC Symbol;Acc:HGNC:49643]	lncRNA	38.32
VIP	BD	ENSG00000241322	FBXW10B	-2.85371	0.618896	0.520226	0.603948	0.993718	-5.0347	FALSE	374286	F-box and WD repeat domain containing 10B [Source:HGNC Symbol;Acc:HGNC:14379]	protein_coding	43.41
VIP	BD	ENSG00000241328	LINC02070	-3.66608	0.00874613	0.0078709	0.993734	0.999317	-5.12642	FALSE	101927494	long intergenic non-protein coding RNA 2070 [Source:HGNC Symbol;Acc:HGNC:52916]	lncRNA	31.8
VIP	BD	ENSG00000241336	LINC01487	-2.12543	-0.19562	-0.171704	0.863984	0.999075	-5.13523	FALSE	101928190	long intergenic non-protein coding RNA 1487 [Source:HGNC Symbol;Acc:HGNC:51139]	lncRNA	38.59
VIP	BD	ENSG00000241343	RPL36A	-1.43575	1.2478	1.0487	0.296606	0.989641	-4.78442	FALSE	6173	ribosomal protein L36a [Source:HGNC Symbol;Acc:HGNC:10359]	protein_coding	41.82
VIP	BD	ENSG00000241345		-0.403072	-0.366092	-0.354579	0.723582	0.999075	-5.156	FALSE	105375483	novel transcript	lncRNA	39.72
VIP	BD	ENSG00000241360	PDXP	0.241354	1.98997	1.44582	0.151533	0.974461	-4.45767	FALSE	57026	pyridoxal phosphatase [Source:HGNC Symbol;Acc:HGNC:30259]	protein_coding	55.3
VIP	BD	ENSG00000241361	SLC25A24P1	-0.408118	-1.12819	-1.0814	0.281876	0.986512	-4.81226	FALSE		SLC25A24 pseudogene 1 [Source:HGNC Symbol;Acc:HGNC:48933]	transcribed_unprocessed_pseudogene	37.52
VIP	BD	ENSG00000241369	LINC01192	3.04662	-0.170777	-0.300478	0.764377	0.999075	-5.71789	FALSE	647107	long intergenic non-protein coding RNA 1192 [Source:HGNC Symbol;Acc:HGNC:37197]	lncRNA	34.45
VIP	BD	ENSG00000241383	LINC01997	1.0441	-0.202912	-0.23026	0.818316	0.999075	-5.27299	FALSE		long intergenic non-protein coding RNA 1997 [Source:HGNC Symbol;Acc:HGNC:52831]	lncRNA	36.4
VIP	BD	ENSG00000241388	HNF1A-AS1	-0.590588	-0.229142	-0.193608	0.846839	0.999075	-5.1531	FALSE	283460	HNF1A antisense RNA 1 [Source:HGNC Symbol;Acc:HGNC:26785]	lncRNA	49.08
VIP	BD	ENSG00000241449		4.25503	0.264205	0.70164	0.48438	0.990694	-5.70856	FALSE		novel transcript	lncRNA	47.93
VIP	BD	ENSG00000241468	ATP5MF	1.96903	0.274076	0.316497	0.752223	0.999075	-5.30464	FALSE	9551	ATP synthase membrane subunit f [Source:HGNC Symbol;Acc:HGNC:848]	protein_coding	53.61
VIP	BD	ENSG00000241469	LINC00635	-3.17149	0.182596	0.174328	0.861927	0.999075	-5.12079	FALSE	151658	long intergenic non-protein coding RNA 635 [Source:HGNC Symbol;Acc:HGNC:27184]	lncRNA	39.52
VIP	BD	ENSG00000241472	PTPRG-AS1	3.20952	-0.438269	-0.755011	0.45185	0.990694	-5.44573	FALSE	100506994	PTPRG antisense RNA 1 [Source:HGNC Symbol;Acc:HGNC:44638]	lncRNA	38.25
VIP	BD	ENSG00000241489		-2.49404	0.734232	0.582921	0.561136	0.993412	-5.00819	FALSE		novel protein	protein_coding	47.29
VIP	BD	ENSG00000241490		-0.979736	0.964823	0.807771	0.420959	0.990694	-4.93018	FALSE		novel transcript, antisense to ZNF80	lncRNA	42.55
VIP	BD	ENSG00000241505		-3.62601	0.0496068	0.0439816	0.964999	0.999075	-5.12343	FALSE		novel transcript	lncRNA	33.39
VIP	BD	ENSG00000241549	GUSBP2	3.62384	0.0354115	0.0734874	0.941551	0.999075	-5.79087	FALSE		GUSB pseudogene 2 [Source:HGNC Symbol;Acc:HGNC:18792]	transcribed_unprocessed_pseudogene	50.41
VIP	BD	ENSG00000241553	ARPC4	-0.168704	-1.4292	-1.22746	0.222259	0.981856	-4.64681	FALSE	10093	actin related protein 2/3 complex subunit 4 [Source:HGNC Symbol;Acc:HGNC:707]	protein_coding	48.66
VIP	BD	ENSG00000241560	ZBTB20-AS1	-0.227012	0.732032	0.643167	0.521449	0.991403	-5.01985	FALSE	100131117	ZBTB20 antisense RNA 1 [Source:HGNC Symbol;Acc:HGNC:40640]	lncRNA	39.77
VIP	BD	ENSG00000241570	PAQR9-AS1	-2.96348	-0.817799	-0.664188	0.507955	0.991403	-4.97613	FALSE	101927832	PAQR9 antisense RNA 1 [Source:HGNC Symbol;Acc:HGNC:50861]	lncRNA	42.98
VIP	BD	ENSG00000241593		0.710703	-0.246836	-0.245545	0.806491	0.999075	-5.2426	FALSE		novel transcript	lncRNA	34.92
VIP	BD	ENSG00000241636	LINC01323	-1.92619	0.0551217	0.046099	0.963315	0.999075	-5.1247	FALSE		long intergenic non-protein coding RNA 1323 [Source:HGNC Symbol;Acc:HGNC:50529]	lncRNA	32.9
VIP	BD	ENSG00000241644	INMT	1.78556	0.262703	0.343874	0.731595	0.999075	-5.34363	FALSE	11185	indolethylamine N-methyltransferase [Source:HGNC Symbol;Acc:HGNC:6069]	protein_coding	50.11
VIP	BD	ENSG00000241669	LINC01327	-2.32355	0.747218	0.681336	0.497086	0.991403	-4.981	FALSE	104310350	long intergenic non-protein coding RNA 1327 [Source:HGNC Symbol;Acc:HGNC:50533]	lncRNA	35.48
VIP	BD	ENSG00000241679		0.587713	1.59326	1.40812	0.161906	0.977788	-4.51293	FALSE		novel transcript	lncRNA	40.3
VIP	BD	ENSG00000241684	ADAMTS9-AS2	7.20771	-0.218742	-1.48111	0.141424	0.974461	-6.03843	FALSE		ADAMTS9 antisense RNA 2 [Source:HGNC Symbol;Acc:HGNC:42435]	lncRNA	39.79
VIP	BD	ENSG00000241685	ARPC1A	-2.57369	-0.627687	-0.507556	0.612777	0.993718	-5.03249	FALSE	10552	actin related protein 2/3 complex subunit 1A [Source:HGNC Symbol;Acc:HGNC:703]	protein_coding	45.22
VIP	BD	ENSG00000241696	LINC02053	2.71319	-0.240133	-0.502335	0.616432	0.993718	-5.65787	FALSE	100505609	long intergenic non-protein coding RNA 2053 [Source:HGNC Symbol;Acc:HGNC:52893]	lncRNA	36.09
VIP	BD	ENSG00000241697	TMEFF1	-0.436551	-3.47596	-2.91493	0.00430865	0.739873	-2.34762	FALSE	8577	transmembrane protein with EGF like and two follistatin like domains 1 [Source:HGNC Symbol;Acc:HGNC:11866]	protein_coding	39.37
VIP	BD	ENSG00000241717	VWFP1	-3.76956	-3.04362	-2.77275	0.00652645	0.786756	-2.69973	FALSE		von Willebrand factor pseudogene 1 [Source:HGNC Symbol;Acc:HGNC:12727]	transcribed_unprocessed_pseudogene	48.9
VIP	BD	ENSG00000241735	FABP5P3	-1.92491	0.331677	0.27162	0.786422	0.999075	-5.09658	FALSE	220832	fatty acid binding protein 5 pseudogene 3 [Source:HGNC Symbol;Acc:HGNC:22573]	transcribed_processed_pseudogene	48.88
VIP	BD	ENSG00000241743	XACT	6.54787	-0.127753	-0.692662	0.489976	0.990694	-6.64219	FALSE		X active specific transcript [Source:HGNC Symbol;Acc:HGNC:45056]	lncRNA	37.39
VIP	BD	ENSG00000241749	RPSAP52	1.29629	0.741677	1.09816	0.274525	0.986512	-4.99691	FALSE	204010	ribosomal protein SA pseudogene 52 [Source:HGNC Symbol;Acc:HGNC:35752]	transcribed_processed_pseudogene	41
VIP	BD	ENSG00000241754		1.229	-0.383275	-0.515659	0.607124	0.993718	-5.33355	FALSE		novel transcript	lncRNA	36.52
VIP	BD	ENSG00000241764	CBLL1-AS1	-3.47332	-0.0037319	-0.00326465	0.997401	0.999423	-5.13261	FALSE	101927974	CBLL1 antisense RNA 1 [Source:HGNC Symbol;Acc:HGNC:55571]	lncRNA	44.4
VIP	BD	ENSG00000241767	LINC01324	2.23572	-0.384787	-0.798095	0.426529	0.990694	-5.44722	FALSE	104355289	long intergenic non-protein coding RNA 1324 [Source:HGNC Symbol;Acc:HGNC:50530]	lncRNA	34.67
VIP	BD	ENSG00000241769	EOLA1-DT	-2.55508	-3.3353	-2.81702	0.00574391	0.765423	-2.62031	FALSE	100131434	EOLA1 divergent transcript [Source:HGNC Symbol;Acc:HGNC:44265]	lncRNA	52.08
VIP	BD	ENSG00000241770		-3.53426	-0.318302	-0.267937	0.789247	0.999075	-5.09817	FALSE		novel transcript	lncRNA	42.7
VIP	BD	ENSG00000241787	MTND4P16	-4.11715	-1.41995	-1.31184	0.192296	0.981856	-4.56475	FALSE		MT-ND4 pseudogene 16 [Source:HGNC Symbol;Acc:HGNC:42203]	unprocessed_pseudogene	38.77
VIP	BD	ENSG00000241792		-0.953595	0.830927	0.715554	0.475777	0.990694	-4.97836	FALSE		novel transcript	lncRNA	33.04
VIP	BD	ENSG00000241832	CECR3	-3.33817	0.613357	0.554592	0.580295	0.993718	-5.02544	FALSE	27442	cat eye syndrome chromosome region, candidate 3 [Source:HGNC Symbol;Acc:HGNC:1841]	lncRNA	51.67
VIP	BD	ENSG00000241837	ATP5PO	-0.325086	2.09974	1.66212	0.0993247	0.971782	-4.23056	FALSE	539	ATP synthase peripheral stalk subunit OSCP [Source:HGNC Symbol;Acc:HGNC:850]	protein_coding	43.23
VIP	BD	ENSG00000241839	PLEKHO2	-2.93695	0.692342	0.545298	0.586649	0.993718	-5.02151	FALSE	80301	pleckstrin homology domain containing O2 [Source:HGNC Symbol;Acc:HGNC:30026]	protein_coding	53.96
VIP	BD	ENSG00000241852	C8orf58	-3.37835	2.02488	1.76476	0.0803692	0.959073	-4.1174	FALSE	541565	chromosome 8 open reading frame 58 [Source:HGNC Symbol;Acc:HGNC:32233]	protein_coding	60.59
VIP	BD	ENSG00000241859	ANOS2P	2.9679	-0.343648	-0.502131	0.616576	0.993718	-5.34318	FALSE		anosmin 2, pseudogene [Source:HGNC Symbol;Acc:HGNC:6214]	transcribed_unprocessed_pseudogene	40.21
VIP	BD	ENSG00000241878	PISD	5.43075	0.181474	0.742161	0.459566	0.990694	-6.07853	FALSE	23761	phosphatidylserine decarboxylase [Source:HGNC Symbol;Acc:HGNC:8999]	protein_coding	51.11
VIP	BD	ENSG00000241884		-2.64279	-2.64413	-2.34014	0.0210732	0.897305	-3.37308	FALSE		novel transcript	lncRNA	39.02
VIP	BD	ENSG00000241921		1.74619	0.49028	0.51151	0.610016	0.993718	-5.23525	FALSE		novel transcript	lncRNA	35.03
VIP	BD	ENSG00000241935	HOGA1	-3.55262	-0.55387	-0.474454	0.636113	0.993718	-5.05461	FALSE	112817	4-hydroxy-2-oxoglutarate aldolase 1 [Source:HGNC Symbol;Acc:HGNC:25155]	protein_coding	48.67
VIP	BD	ENSG00000241945	PWP2	-2.9385	-1.08747	-0.91125	0.364149	0.990694	-4.84578	FALSE	5822	PWP2 small subunit processome component [Source:HGNC Symbol;Acc:HGNC:9711]	protein_coding	56.89
VIP	BD	ENSG00000241956	LINC03000	6.81851	0.149586	0.687968	0.493694	0.990694	-6.8153	FALSE	102546299	long intergenic non-protein coding RNA 3000 [Source:HGNC Symbol;Acc:HGNC:56116]	lncRNA	35.56
VIP	BD	ENSG00000241962		5.75569	0.229813	1.07448	0.284951	0.986512	-5.90812	FALSE		novel protein, C2orf15-MRPL30-novel lincRNA readthrough	protein_coding	41.24
VIP	BD	ENSG00000241973	PI4KA	7.95783	0.0532389	0.599013	0.550391	0.992826	-7.41659	FALSE	5297	phosphatidylinositol 4-kinase alpha [Source:HGNC Symbol;Acc:HGNC:8983]	protein_coding	47.81
VIP	BD	ENSG00000242009		2.75164	-0.358092	-0.647722	0.51851	0.991403	-5.49931	FALSE		novel transcript	lncRNA	36.7
VIP	BD	ENSG00000242021		2.42127	-0.111532	-0.211068	0.833224	0.999075	-5.73569	FALSE		novel transcript	lncRNA	37.42
VIP	BD	ENSG00000242028	HYPK	-0.984837	1.09413	0.99574	0.321554	0.990694	-4.81058	FALSE	25764	huntingtin interacting protein K [Source:HGNC Symbol;Acc:HGNC:18418]	protein_coding	49
VIP	BD	ENSG00000242029		2.39188	-0.35175	-0.650153	0.516944	0.991403	-5.46922	FALSE		novel transcript	lncRNA	37.75
VIP	BD	ENSG00000242048	PRKAG2-AS2	-3.81524	-2.44878	-2.22253	0.0282857	0.905428	-3.54342	FALSE	644090	PRKAG2 antisense RNA 2 [Source:HGNC Symbol;Acc:HGNC:40467]	lncRNA	52.6
VIP	BD	ENSG00000242072		-0.747991	-0.89587	-0.794921	0.428365	0.990694	-4.96018	FALSE		novel transcript	lncRNA	34.05
VIP	BD	ENSG00000242082	SLC5A4-AS1	3.98861	0.0788382	0.154677	0.877358	0.999075	-5.82951	FALSE		SLC5A4 antisense RNA 1 [Source:HGNC Symbol;Acc:HGNC:53163]	lncRNA	43.61
VIP	BD	ENSG00000242086	MUC20-OT1	6.74266	0.210661	1.09269	0.277163	0.986512	-6.33021	FALSE		MUC20 overlapping transcript [Source:HGNC Symbol;Acc:HGNC:53807]	lncRNA	48.33
VIP	BD	ENSG00000242094	FOXP1-IT1	-4.04809	0.634654	0.565348	0.572984	0.993718	-5.02094	FALSE		FOXP1 intronic transcript 1 [Source:HGNC Symbol;Acc:HGNC:41335]	lncRNA	36.74
VIP	BD	ENSG00000242100	RPL9P32	-3.49338	-0.190683	-0.161363	0.872103	0.999075	-5.10932	FALSE		ribosomal protein L9 pseudogene 32 [Source:HGNC Symbol;Acc:HGNC:36418]	processed_pseudogene	43.23
VIP	BD	ENSG00000242104	LINC02618	2.33335	-0.0889862	-0.147039	0.883369	0.999075	-5.5555	FALSE		long intergenic non-protein coding RNA 2618 [Source:HGNC Symbol;Acc:HGNC:54091]	transcribed_unitary_pseudogene	43.34
VIP	BD	ENSG00000242110	AMACR	-3.88827	-0.594144	-0.520028	0.604085	0.993718	-5.04157	FALSE	23600	alpha-methylacyl-CoA racemase [Source:HGNC Symbol;Acc:HGNC:451]	protein_coding	41.34
VIP	BD	ENSG00000242111	TOPORSLP	-1.32499	-0.388343	-0.3414	0.733452	0.999075	-5.12045	FALSE		topoisomerase I binding, arginine and serine rich like, pseudogene [Source:HGNC Symbol;Acc:HGNC:50276]	transcribed_unitary_pseudogene	36.61
VIP	BD	ENSG00000242125	SNHG3	-1.12135	0.711247	0.597975	0.551081	0.992826	-5.00793	FALSE	8420	small nucleolar RNA host gene 3 [Source:HGNC Symbol;Acc:HGNC:10118]	lncRNA	46.41
VIP	BD	ENSG00000242147	LASTR	-2.09671	0.172253	0.146561	0.883746	0.999075	-5.13113	FALSE	102723629	lncRNA associated with SART3 regulation of splicing [Source:HGNC Symbol;Acc:HGNC:54143]	lncRNA	51.32
VIP	BD	ENSG00000242147	LASTR	-2.09671	0.172253	0.146561	0.883746	0.999075	-5.13113	FALSE	105376382	lncRNA associated with SART3 regulation of splicing [Source:HGNC Symbol;Acc:HGNC:54143]	lncRNA	51.32
VIP	BD	ENSG00000242173	ARHGDIG	5.09347	0.149468	0.517759	0.605663	0.993718	-6.08138	FALSE	398	Rho GDP dissociation inhibitor gamma [Source:HGNC Symbol;Acc:HGNC:680]	protein_coding	69.54
VIP	BD	ENSG00000242193	CRYZL2P	-1.72212	-0.96944	-0.754011	0.452448	0.990694	-4.93429	FALSE	730102	crystallin zeta like 2, pseudogene [Source:HGNC Symbol;Acc:HGNC:52164]	transcribed_unitary_pseudogene	40.62
VIP	BD	ENSG00000242220	TCP10L	-0.745868	0.726008	0.588553	0.557363	0.99295	-5.01909	FALSE	140290	t-complex 10 like [Source:HGNC Symbol;Acc:HGNC:11657]	protein_coding	45.39
VIP	BD	ENSG00000242242	NECTIN3-AS1	5.02975	0.315557	0.951471	0.343444	0.990694	-5.75753	FALSE		NECTIN3 antisense RNA 1 [Source:HGNC Symbol;Acc:HGNC:40813]	lncRNA	37.98
VIP	BD	ENSG00000242247	ARFGAP3	4.29169	-0.165969	-0.413619	0.679955	0.997786	-5.89856	FALSE	26286	ADP ribosylation factor GTPase activating protein 3 [Source:HGNC Symbol;Acc:HGNC:661]	protein_coding	45
VIP	BD	ENSG00000242258	LINC00996	-1.89043	-0.685952	-0.60108	0.549019	0.992826	-5.00623	FALSE	285972	long intergenic non-protein coding RNA 996 [Source:HGNC Symbol;Acc:HGNC:27800]	lncRNA	45.13
VIP	BD	ENSG00000242259	C22orf39	1.01412	0.40829	0.375169	0.708254	0.999075	-5.21137	FALSE	128977	chromosome 22 open reading frame 39 [Source:HGNC Symbol;Acc:HGNC:27012]	protein_coding	46.97
VIP	BD	ENSG00000242265	PEG10	7.23263	0.263552	1.64713	0.103337	0.971782	-5.86143	FALSE	23089	paternally expressed 10 [Source:HGNC Symbol;Acc:HGNC:14005]	protein_coding	43.22
VIP	BD	ENSG00000242267	SKINT1L	2.66807	0.325012	0.532359	0.595547	0.993718	-5.44751	FALSE		Skint1 like (pseudogene) [Source:HGNC Symbol;Acc:HGNC:33993]	transcribed_unprocessed_pseudogene	38.58
VIP	BD	ENSG00000242268	LINC02082	4.63225	-0.246334	-0.720656	0.472645	0.990694	-5.7429	FALSE	100507661	long intergenic non-protein coding RNA 2082 [Source:HGNC Symbol;Acc:HGNC:52931]	lncRNA	35.02
VIP	BD	ENSG00000242288	BMS1P4-AGAP5	-3.50735	2.26261	1.89988	0.060058	0.957266	-3.96038	FALSE	113939925	BMS1P4-AGAP5 readthrough [Source:HGNC Symbol;Acc:HGNC:55636]	lncRNA	41.68
VIP	BD	ENSG00000242294	STAG3L5P	2.8031	-0.809829	-1.083	0.281167	0.986512	-5.01351	FALSE		stromal antigen 3-like 5 pseudogene [Source:HGNC Symbol;Acc:HGNC:48896]	transcribed_unprocessed_pseudogene	42.32
VIP	BD	ENSG00000242296	DEFB109A	0.566676	-0.0171283	-0.0167148	0.986694	0.999075	-5.20376	FALSE		defensin beta 109A (pseudogene) [Source:HGNC Symbol;Acc:HGNC:18090]	unprocessed_pseudogene	36.74
VIP	BD	ENSG00000242299		-3.56038	0.0993488	0.0894582	0.92888	0.999075	-5.12453	FALSE		ribosomal protein S18 (RPS18) pseudogene	processed_pseudogene	52.51
VIP	BD	ENSG00000242317		-2.0322	-1.20474	-1.13423	0.259154	0.981856	-4.7185	FALSE		novel transcript	lncRNA	40.36
VIP	BD	ENSG00000242324		-0.782537	0.40883	0.342494	0.73263	0.999075	-5.11752	FALSE		PTPNS (protein tyrosine phosphatase, non-receptor type substrate 1) protein family pseudogene	unprocessed_pseudogene	39.37
VIP	BD	ENSG00000242337	INHCAP	5.05016	0.152711	0.546595	0.58576	0.993718	-6.02347	FALSE		inhibitor of carbonic anhydrase pseudogene [Source:HGNC Symbol;Acc:HGNC:11759]	transcribed_unprocessed_pseudogene	44.72
VIP	BD	ENSG00000242339	LINC02025	-2.99929	-1.12556	-0.967188	0.335564	0.990694	-4.8191	FALSE	105377192	long intergenic non-protein coding RNA 2025 [Source:HGNC Symbol;Acc:HGNC:52860]	lncRNA	37.29
VIP	BD	ENSG00000242366	UGT1A8	-0.279213	0.684013	0.666136	0.506714	0.991403	-5.06042	FALSE	54576	UDP glucuronosyltransferase family 1 member A8 [Source:HGNC Symbol;Acc:HGNC:12540]	protein_coding	41.09
VIP	BD	ENSG00000242372	EIF6	-0.798974	0.0576731	0.0460411	0.963361	0.999075	-5.13923	FALSE	3692	eukaryotic translation initiation factor 6 [Source:HGNC Symbol;Acc:HGNC:6159]	protein_coding	52.05
VIP	BD	ENSG00000242385	LINC00901	-2.27607	-0.813232	-0.659484	0.510958	0.991403	-4.9719	FALSE	100506724	long intergenic non-protein coding RNA 901 [Source:HGNC Symbol;Acc:HGNC:40352]	lncRNA	40.17
VIP	BD	ENSG00000242419	PCDHGC4	4.6915	-0.231895	-0.490103	0.625138	0.993718	-5.93477	FALSE	56098	protocadherin gamma subfamily C, 4 [Source:HGNC Symbol;Acc:HGNC:8717]	protein_coding	51.81
VIP	BD	ENSG00000242440	LINC02046	2.0836	0.317835	0.505673	0.614095	0.993718	-5.45845	FALSE		long intergenic non-protein coding RNA 2046 [Source:HGNC Symbol;Acc:HGNC:52886]	lncRNA	35.5
VIP	BD	ENSG00000242444		-1.88854	0.884787	0.717157	0.474792	0.990694	-4.95846	FALSE		ribosomal protein L18 (RPL18) pseudogene	transcribed_processed_pseudogene	47.72
VIP	BD	ENSG00000242474	LINC03015	-2.54272	-0.766478	-0.643621	0.521156	0.991403	-5.00431	FALSE		long intergenic non-protein coding RNA 3015 [Source:HGNC Symbol;Acc:HGNC:56143]	lncRNA	48.82
VIP	BD	ENSG00000242485	MRPL20	1.56834	-0.941794	-0.949855	0.344261	0.990694	-4.9734	FALSE	55052	mitochondrial ribosomal protein L20 [Source:HGNC Symbol;Acc:HGNC:14478]	protein_coding	53.02
VIP	BD	ENSG00000242498	ARPIN	1.98683	-0.803763	-1.00684	0.316212	0.990694	-4.97586	FALSE	348110	actin related protein 2/3 complex inhibitor [Source:HGNC Symbol;Acc:HGNC:28782]	protein_coding	49.8
VIP	BD	ENSG00000242507		-3.22864	0.330064	0.288644	0.773395	0.999075	-5.0976	FALSE		pseudogene similar to sialyltransferase proteins	transcribed_unprocessed_pseudogene	51.8
VIP	BD	ENSG00000242512	LINC01206	2.83101	-0.148216	-0.27559	0.783378	0.999075	-5.61523	FALSE	100996490	long intergenic non-protein coding RNA 1206 [Source:HGNC Symbol;Acc:HGNC:49637]	lncRNA	39.1
VIP	BD	ENSG00000242516	LINC00960	0.615484	-0.977312	-0.960815	0.338745	0.990694	-4.89991	FALSE	401074	long intergenic non-protein coding RNA 960 [Source:HGNC Symbol;Acc:HGNC:48710]	lncRNA	39.88
VIP	BD	ENSG00000242536		4.83317	0.360972	1.17848	0.241139	0.981856	-5.53254	FALSE		novel transcript	lncRNA	38.19
VIP	BD	ENSG00000242540		-0.482287	-1.54121	-1.50054	0.136329	0.974461	-4.41742	FALSE		novel transcript	lncRNA	43.72
VIP	BD	ENSG00000242550	SERPINB10	-0.821146	1.42242	1.23166	0.220694	0.981856	-4.6477	FALSE	5273	serpin family B member 10 [Source:HGNC Symbol;Acc:HGNC:8942]	protein_coding	36.03
VIP	BD	ENSG00000242553		-3.74052	2.31171	2.08569	0.0393108	0.921715	-3.72888	FALSE		novel transcript, antisense to DSCR3	lncRNA	46.67
VIP	BD	ENSG00000242568		-0.668107	1.72581	1.56047	0.12151	0.971782	-4.34366	FALSE		novel transcript	lncRNA	44.51
VIP	BD	ENSG00000242574	HLA-DMB	-2.66693	-1.29057	-1.10985	0.269475	0.983647	-4.72159	FALSE	3109	major histocompatibility complex, class II, DM beta [Source:HGNC Symbol;Acc:HGNC:4935]	protein_coding	45.12
VIP	BD	ENSG00000242578		-3.62613	-0.555673	-0.502016	0.616656	0.993718	-5.04214	FALSE		novel transcript	lncRNA	43
VIP	BD	ENSG00000242588		1.53027	-1.39023	-1.4685	0.144811	0.974461	-4.4875	FALSE		novel transcript	lncRNA	43.61
VIP	BD	ENSG00000242593		7.42838	0.00827104	0.0707215	0.943747	0.999075	-7.29222	FALSE		novel transcript	lncRNA	36.28
VIP	BD	ENSG00000242600	MBL1P	-3.53201	2.60934	2.27513	0.0248292	0.905428	-3.47177	FALSE	8512	mannose binding lectin 1, pseudogene [Source:HGNC Symbol;Acc:HGNC:6921]	transcribed_unitary_pseudogene	51.6
VIP	BD	ENSG00000242612	DECR2	-3.15749	1.71428	1.45854	0.147532	0.974461	-4.43105	FALSE	26063	2,4-dienoyl-CoA reductase 2 [Source:HGNC Symbol;Acc:HGNC:2754]	protein_coding	56.9
VIP	BD	ENSG00000242622	GSK3B-DT	2.68197	0.357268	0.567442	0.571566	0.993718	-5.38312	FALSE		GSK3B divergent transcript [Source:HGNC Symbol;Acc:HGNC:55635]	lncRNA	41.62
VIP	BD	ENSG00000242628		-1.83843	0.565714	0.475107	0.63565	0.993718	-5.04574	FALSE		novel transcript	lncRNA	44.75
VIP	BD	ENSG00000242641	LINC00971	4.37026	-0.286112	-0.795924	0.427784	0.990694	-5.79101	FALSE	440970	long intergenic non-protein coding RNA 971 [Source:HGNC Symbol;Acc:HGNC:48737]	lncRNA	35.57
VIP	BD	ENSG00000242686	PDE6B-AS1	-1.54779	1.54085	1.19121	0.236127	0.981856	-4.65698	FALSE		PDE6B antisense RNA 1 [Source:HGNC Symbol;Acc:HGNC:40438]	lncRNA	61.53
VIP	BD	ENSG00000242715	CCDC169	-2.55387	0.00324122	0.00262619	0.997909	0.999476	-5.11409	FALSE	728591	coiled-coil domain containing 169 [Source:HGNC Symbol;Acc:HGNC:34361]	protein_coding	37.97
VIP	BD	ENSG00000242732	RTL5	4.55454	0.297083	0.853023	0.395493	0.990694	-5.67637	FALSE	340526	retrotransposon Gag like 5 [Source:HGNC Symbol;Acc:HGNC:29430]	protein_coding	54.99
VIP	BD	ENSG00000242741	LINC02005	3.40543	0.164052	0.30974	0.757343	0.999075	-5.70464	FALSE		long intergenic non-protein coding RNA 2005 [Source:HGNC Symbol;Acc:HGNC:52839]	lncRNA	38.54
VIP	BD	ENSG00000242753		0.230068	-1.70077	-2.36308	0.019873	0.892656	-3.21169	FALSE		novel transcript	lncRNA	40.32
VIP	BD	ENSG00000242759	LINC00882	8.16527	-0.211556	-1.8035	0.075587	0.957266	-6.13709	FALSE		long intergenic non-protein coding RNA 882 [Source:HGNC Symbol;Acc:HGNC:48568]	lncRNA	37.36
VIP	BD	ENSG00000242770	CD200R1L-AS1	-2.83534	-1.00836	-0.841505	0.401884	0.990694	-4.89312	FALSE		CD200R1L antisense RNA 1 [Source:HGNC Symbol;Acc:HGNC:54071]	lncRNA	39.06
VIP	BD	ENSG00000242779	ZNF702P	3.40722	0.411935	0.779592	0.437299	0.990694	-5.43273	FALSE	79986	zinc finger protein 702, pseudogene [Source:HGNC Symbol;Acc:HGNC:25775]	transcribed_processed_pseudogene	45.53
VIP	BD	ENSG00000242797	GLYCTK-AS1	-0.431482	-0.17908	-0.143332	0.886289	0.999075	-5.14403	FALSE		GLYCTK antisense RNA 1 [Source:HGNC Symbol;Acc:HGNC:41043]	lncRNA	57.65
VIP	BD	ENSG00000242802	AP5Z1	2.97574	0.251674	0.315646	0.752867	0.999075	-5.44589	FALSE	9907	adaptor related protein complex 5 subunit zeta 1 [Source:HGNC Symbol;Acc:HGNC:22197]	protein_coding	58.27
VIP	BD	ENSG00000242808	SOX2-OT	8.61784	-0.135009	-1.69147	0.0951399	0.971782	-6.6687	FALSE	347689	SOX2 overlapping transcript [Source:HGNC Symbol;Acc:HGNC:20209]	lncRNA	37.9
VIP	BD	ENSG00000242816		-3.54984	-2.10719	-1.87193	0.063863	0.957266	-3.99432	FALSE	101926953	novel transcript	lncRNA	37.99
VIP	BD	ENSG00000242836	MTCO3P35	-3.79588	1.62407	1.39588	0.16555	0.977788	-4.49139	FALSE		MT-CO3 pseudogene 35 [Source:HGNC Symbol;Acc:HGNC:52138]	unprocessed_pseudogene	41.36
VIP	BD	ENSG00000242866	STRC	-3.16197	2.38631	2.0699	0.0407954	0.924856	-3.74919	FALSE	161497	stereocilin [Source:HGNC Symbol;Acc:HGNC:16035]	protein_coding	51.03
VIP	BD	ENSG00000242880		5.76709	0.377885	1.62165	0.107732	0.971782	-5.23789	FALSE		novel transcript	lncRNA	37.92
VIP	BD	ENSG00000242908	AADACL2-AS1	2.29969	-0.519636	-0.928257	0.355299	0.990694	-5.40977	FALSE		AADACL2 antisense RNA 1 [Source:HGNC Symbol;Acc:HGNC:50301]	lncRNA	36.95
VIP	BD	ENSG00000242950	ERVW-1	1.13096	-0.141186	-0.140417	0.888587	0.999075	-5.25381	FALSE	30816	endogenous retrovirus group W member 1, envelope [Source:HGNC Symbol;Acc:HGNC:13525]	protein_coding	46.75
VIP	BD	ENSG00000242973	TDRD6-AS1	-0.0625441	-2.97251	-2.66085	0.00895625	0.831059	-2.82931	FALSE	101926934	TDRD6 and SLC25A27 antisense RNA 1 [Source:HGNC Symbol;Acc:HGNC:56119]	lncRNA	36.52
VIP	BD	ENSG00000243004		4.44743	-0.00558096	-0.0176895	0.985919	0.999075	-6.13652	FALSE		novel transcript, sense overlapping to MACC1	lncRNA	36.82
VIP	BD	ENSG00000243024		2.03812	0.122886	0.184279	0.854132	0.999075	-5.47428	FALSE		ribosomal protein S11 pseudogene 6	transcribed_processed_pseudogene	41.46
VIP	BD	ENSG00000243062		-1.8716	-2.41779	-2.10741	0.0373462	0.910503	-3.6897	FALSE	148753	novel transcript	lncRNA	39.17
VIP	BD	ENSG00000243064	ABCC13	3.15454	0.411958	0.711599	0.478214	0.990694	-5.50151	FALSE		ATP binding cassette subfamily C member 13 (pseudogene) [Source:HGNC Symbol;Acc:HGNC:16022]	transcribed_unprocessed_pseudogene	36.27
VIP	BD	ENSG00000243069	ARHGEF26-AS1	5.38916	0.323646	1.14282	0.255587	0.981856	-5.72683	FALSE	100507524	ARHGEF26 antisense RNA 1 [Source:HGNC Symbol;Acc:HGNC:41048]	lncRNA	38
VIP	BD	ENSG00000243081		-3.88548	-1.53219	-1.4561	0.148202	0.974461	-4.43601	FALSE		novel transcript	lncRNA	38.43
VIP	BD	ENSG00000243083	LINC00870	-1.81353	-2.2054	-1.88985	0.0614003	0.957266	-3.97106	FALSE	201617	long intergenic non-protein coding RNA 870 [Source:HGNC Symbol;Acc:HGNC:27319]	lncRNA	45.66
VIP	BD	ENSG00000243089		-1.60154	1.18012	1.06273	0.290222	0.988396	-4.7689	FALSE		novel transcript	lncRNA	38.31
VIP	BD	ENSG00000243130	PSG11	-3.36049	0.404819	0.367499	0.71395	0.999075	-5.08843	FALSE	5680	pregnancy specific beta-1-glycoprotein 11 [Source:HGNC Symbol;Acc:HGNC:9516]	protein_coding	43.2
VIP	BD	ENSG00000243137	PSG4	-1.24945	-0.982556	-0.803953	0.423152	0.990694	-4.93416	FALSE	5672	pregnancy specific beta-1-glycoprotein 4 [Source:HGNC Symbol;Acc:HGNC:9521]	protein_coding	47.18
VIP	BD	ENSG00000243144	LINC02932	2.139	0.188634	0.263333	0.792784	0.999075	-5.5529	FALSE		long intergenic non-protein coding RNA 2932 [Source:HGNC Symbol;Acc:HGNC:55875]	lncRNA	38.91
VIP	BD	ENSG00000243147	MRPL33	1.94937	-0.166586	-0.193537	0.846894	0.999075	-5.38554	FALSE	9553	mitochondrial ribosomal protein L33 [Source:HGNC Symbol;Acc:HGNC:14487]	protein_coding	39.12
VIP	BD	ENSG00000243149	LINC02040	-0.858612	-0.787961	-0.729375	0.467317	0.990694	-4.972	FALSE		long intergenic non-protein coding RNA 2040 [Source:HGNC Symbol;Acc:HGNC:52880]	lncRNA	39.64
VIP	BD	ENSG00000243150	MLF1-DT	-0.878109	-0.441069	-0.407809	0.684203	0.998629	-5.12339	FALSE	100996447	MLF1 divergent transcript [Source:HGNC Symbol;Acc:HGNC:55620]	lncRNA	39.98
VIP	BD	ENSG00000243155		3.27276	-0.694417	-1.23677	0.218796	0.981856	-5.00892	FALSE		novel transcript	lncRNA	50.2
VIP	BD	ENSG00000243156	MICAL3	8.60914	-0.142296	-1.94783	0.0551887	0.950687	-6.1964	FALSE	57553	microtubule associated monooxygenase, calponin and LIM domain containing 3 [Source:HGNC Symbol;Acc:HGNC:24694]	protein_coding	49.78
VIP	BD	ENSG00000243176		4.02884	-0.0743482	-0.164452	0.869676	0.999075	-5.85182	FALSE		novel transcript	lncRNA	39.24
VIP	BD	ENSG00000243197	TUSC7	2.06107	-0.905131	-1.37794	0.171009	0.978601	-4.669	FALSE	285194	tumor suppressor candidate 7 [Source:HGNC Symbol;Acc:HGNC:27701]	lncRNA	35.93
VIP	BD	ENSG00000243232	PCDHAC2	3.09678	-0.888325	-1.51415	0.132845	0.973348	-4.57161	FALSE	56134	protocadherin alpha subfamily C, 2 [Source:HGNC Symbol;Acc:HGNC:8677]	protein_coding	41.75
VIP	BD	ENSG00000243236	GSTA9P	-1.47945	-2.16215	-1.94365	0.0544826	0.950687	-3.90056	FALSE		glutathione S-transferase alpha 9, pseudogene [Source:HGNC Symbol;Acc:HGNC:49902]	transcribed_unprocessed_pseudogene	41.04
VIP	BD	ENSG00000243244	STON1	-4.07216	-3.80477	-3.58645	0.000500875	0.354822	-1.18513	FALSE	11037	stonin 1 [Source:HGNC Symbol;Acc:HGNC:17003]	protein_coding	45.18
VIP	BD	ENSG00000243276		6.9069	0.246746	1.0341	0.304643	0.990694	-6.59919	FALSE		novel transcript	lncRNA	37.17
VIP	BD	ENSG00000243279	PRAF2	-0.435642	2.55012	2.28791	0.0240477	0.905428	-3.40816	FALSE	11230	PRA1 domain family member 2 [Source:HGNC Symbol;Acc:HGNC:28911]	protein_coding	60.73
VIP	BD	ENSG00000243289	AGAP13P	-0.169678	0.587099	0.510662	0.610607	0.993718	-5.05668	FALSE		ArfGAP with GTPase domain, ankyrin repeat and PH domain 13, pseudogene [Source:HGNC Symbol;Acc:HGNC:23499]	unprocessed_pseudogene	40.5
VIP	BD	ENSG00000243295	CFAP20DC-DT	6.50543	0.0374811	0.198538	0.843068	0.999075	-6.96682	FALSE		CFAP20DC divergent transcript [Source:HGNC Symbol;Acc:HGNC:55618]	lncRNA	40.01
VIP	BD	ENSG00000243302		2.58863	-0.490059	-0.730846	0.466421	0.990694	-5.3147	FALSE		novel pseudogene	processed_pseudogene	58.96
VIP	BD	ENSG00000243305		-0.811321	-0.18382	-0.187015	0.851992	0.999075	-5.20688	FALSE		novel transcript	lncRNA	35.74
VIP	BD	ENSG00000243316	GUCY2GP	1.07599	-0.841525	-1.04583	0.297923	0.989899	-4.95344	FALSE		guanylate cyclase 2G, pseudogene [Source:HGNC Symbol;Acc:HGNC:31863]	transcribed_unitary_pseudogene	45.38
VIP	BD	ENSG00000243317	STMP1	2.48582	-0.250047	-0.378188	0.706017	0.999075	-5.42453	FALSE	647087	short transmembrane mitochondrial protein 1 [Source:HGNC Symbol;Acc:HGNC:41909]	protein_coding	43.1
VIP	BD	ENSG00000243319	FGF14-IT1	2.34207	-1.80852	-2.49012	0.0142596	0.855853	-2.97067	FALSE	283480	FGF14 intronic transcript 1 [Source:HGNC Symbol;Acc:HGNC:42774]	lncRNA	37.7
VIP	BD	ENSG00000243323	PTPRVP	-2.02056	-2.19535	-1.89322	0.0609464	0.957266	-3.96791	FALSE	148713	protein tyrosine phosphatase receptor type V, pseudogene [Source:HGNC Symbol;Acc:HGNC:13421]	unitary_pseudogene	55.08
VIP	BD	ENSG00000243335	KCTD7	3.25197	0.523834	0.784013	0.434711	0.990694	-5.30935	FALSE	154881	potassium channel tetramerization domain containing 7 [Source:HGNC Symbol;Acc:HGNC:21957]	protein_coding	47.19
VIP	BD	ENSG00000243347	LINC02045	1.29678	-0.796837	-1.05474	0.293849	0.989481	-4.98512	FALSE		long intergenic non-protein coding RNA 2045 [Source:HGNC Symbol;Acc:HGNC:52885]	lncRNA	36.42
VIP	BD	ENSG00000243349		-3.84842	-1.74953	-1.61739	0.108648	0.971782	-4.27618	FALSE		novel transcript	lncRNA	38.94
VIP	BD	ENSG00000243389		0.907593	-0.935196	-1.07275	0.285724	0.986512	-4.88166	FALSE		novel transcript	lncRNA	44.52
VIP	BD	ENSG00000243406	MRPS31P5	-3.78583	1.95355	1.66162	0.0994267	0.971782	-4.22989	FALSE		mitochondrial ribosomal protein S31 pseudogene 5 [Source:HGNC Symbol;Acc:HGNC:39253]	transcribed_unprocessed_pseudogene	39.76
VIP	BD	ENSG00000243422	RPL23AP49	2.24238	-1.07143	-1.54343	0.125587	0.971782	-4.49415	FALSE		ribosomal protein L23a pseudogene 49 [Source:HGNC Symbol;Acc:HGNC:35689]	transcribed_processed_pseudogene	43.87
VIP	BD	ENSG00000243431	RPL5P30	-3.51278	-0.492922	-0.414787	0.679103	0.99756	-5.06621	FALSE		ribosomal protein L5 pseudogene 30 [Source:HGNC Symbol;Acc:HGNC:35837]	processed_pseudogene	42.87
VIP	BD	ENSG00000243449	C4orf48	-3.15866	0.265736	0.21839	0.827529	0.999075	-5.10434	FALSE	401115	chromosome 4 open reading frame 48 [Source:HGNC Symbol;Acc:HGNC:34437]	protein_coding	69.14
VIP	BD	ENSG00000243477	NAA80	-1.29176	-0.698164	-0.547596	0.585075	0.993718	-5.01482	FALSE	24142	N-alpha-acetyltransferase 80, NatH catalytic subunit [Source:HGNC Symbol;Acc:HGNC:30252]	protein_coding	61.26
VIP	BD	ENSG00000243478	AOX2P	-0.0898353	0.122508	0.120093	0.904628	0.999075	-5.20052	FALSE		aldehyde oxidase 2, pseudogene [Source:HGNC Symbol;Acc:HGNC:18450]	transcribed_unprocessed_pseudogene	43.99
VIP	BD	ENSG00000243480	AMY2A	-2.95974	-1.14072	-0.999385	0.319794	0.990694	-4.8001	FALSE	279	amylase alpha 2A [Source:HGNC Symbol;Acc:HGNC:477]	protein_coding	33.55
VIP	BD	ENSG00000243491		-2.77445	-0.753791	-0.682389	0.496422	0.991292	-4.97554	FALSE		novel transcript	lncRNA	51.35
VIP	BD	ENSG00000243501		-1.25045	-0.0303968	-0.0264255	0.978966	0.999075	-5.16448	FALSE		novel protein	protein_coding	41.99
VIP	BD	ENSG00000243550	LINC01214	0.0731558	-0.302379	-0.314556	0.753693	0.999075	-5.19752	FALSE		long intergenic non-protein coding RNA 1214 [Source:HGNC Symbol;Acc:HGNC:49650]	lncRNA	37.43
VIP	BD	ENSG00000243572	LINC02017	-2.13566	2.117	1.78141	0.0775954	0.957266	-4.09715	FALSE	105377096	long intergenic non-protein coding RNA 2017 [Source:HGNC Symbol;Acc:HGNC:52852]	lncRNA	38.18
VIP	BD	ENSG00000243620		5.57774	0.137083	0.546614	0.585747	0.993718	-6.37409	FALSE		novel transcript	lncRNA	35.46
VIP	BD	ENSG00000243646	IL10RB	-2.07912	0.729688	0.609222	0.543629	0.992134	-5.00199	FALSE	3588	interleukin 10 receptor subunit beta [Source:HGNC Symbol;Acc:HGNC:5965]	protein_coding	46.65
VIP	BD	ENSG00000243649	CFB	-2.94898	1.06826	0.896228	0.372081	0.990694	-4.86008	FALSE	629	complement factor B [Source:HGNC Symbol;Acc:HGNC:1037]	protein_coding	52.63
VIP	BD	ENSG00000243658	MTND5P16	-3.7859	-0.477822	-0.435801	0.663832	0.996128	-5.07025	FALSE		MT-ND5 pseudogene 16 [Source:HGNC Symbol;Acc:HGNC:42278]	unprocessed_pseudogene	37.82
VIP	BD	ENSG00000243660	ZNF487	3.68341	0.282857	0.592254	0.554892	0.992826	-5.59641	FALSE	642819	zinc finger protein 487 [Source:HGNC Symbol;Acc:HGNC:23488]	protein_coding	46.86
VIP	BD	ENSG00000243667	DNAAF10	0.507971	1.46767	1.33756	0.183787	0.981856	-4.573	FALSE	116143	dynein axonemal assembly factor 10 [Source:HGNC Symbol;Acc:HGNC:25176]	protein_coding	39.84
VIP	BD	ENSG00000243678	NME2	-3.62592	1.50973	1.32536	0.187788	0.981856	-4.55366	FALSE	4831	NME/NM23 nucleoside diphosphate kinase 2 [Source:HGNC Symbol;Acc:HGNC:7850]	protein_coding	52.09
VIP	BD	ENSG00000243679		1.39431	0.495757	0.539399	0.590698	0.993718	-5.25126	FALSE		novel pseudogene	processed_pseudogene	67.24
VIP	BD	ENSG00000243694	LINC02027	2.77799	-0.5601	-0.939028	0.349766	0.990694	-5.26808	FALSE		long intergenic non-protein coding RNA 2027 [Source:HGNC Symbol;Acc:HGNC:52862]	lncRNA	35.55
VIP	BD	ENSG00000243696		1.10613	-1.53917	-1.75517	0.0820039	0.963082	-4.1379	FALSE		novel MUSTN1-ITIH4 readthrough	protein_coding	56
VIP	BD	ENSG00000243701	DUBR	4.95844	0.277334	0.984407	0.327068	0.990694	-5.70988	FALSE	344595	DPPA2 upstream binding RNA [Source:HGNC Symbol;Acc:HGNC:48569]	lncRNA	38.76
VIP	BD	ENSG00000243708	PLA2G4B	-0.538426	-1.51424	-1.2344	0.219673	0.981856	-4.64345	FALSE	100137049	phospholipase A2 group IVB [Source:HGNC Symbol;Acc:HGNC:9036]	protein_coding	60.49
VIP	BD	ENSG00000243715	CACNA2D3-AS1	-2.55902	0.0767674	0.0607519	0.951667	0.999075	-5.11321	FALSE	100874237	CACNA2D3 antisense RNA 1 [Source:HGNC Symbol;Acc:HGNC:40702]	lncRNA	43.74
VIP	BD	ENSG00000243716	NPIPB5	3.52794	0.0298298	0.0707909	0.943692	0.999075	-5.67437	FALSE	100132247	nuclear pore complex interacting protein family member B5 [Source:HGNC Symbol;Acc:HGNC:37233]	protein_coding	43.89
VIP	BD	ENSG00000243729	OR5V1	1.62982	-0.592697	-0.879606	0.380984	0.990694	-5.1199	FALSE	81696	olfactory receptor family 5 subfamily V member 1 [Source:HGNC Symbol;Acc:HGNC:13972]	protein_coding	36.62
VIP	BD	ENSG00000243742	RPLP0P2	-1.37522	-1.14123	-1.01739	0.311191	0.990694	-4.79673	FALSE	113157	ribosomal protein lateral stalk subunit P0 pseudogene 2 [Source:HGNC Symbol;Acc:HGNC:17960]	transcribed_processed_pseudogene	51.11
VIP	BD	ENSG00000243753	HLA-L	1.46274	-0.107389	-0.127897	0.898464	0.999075	-5.37493	FALSE		major histocompatibility complex, class I, L (pseudogene) [Source:HGNC Symbol;Acc:HGNC:4970]	transcribed_unprocessed_pseudogene	62.29
VIP	BD	ENSG00000243775	OSTCP1	-2.59372	-0.185007	-0.158589	0.874282	0.999075	-5.116	FALSE	202459	oligosaccharyltransferase complex subunit pseudogene 1 [Source:HGNC Symbol;Acc:HGNC:30530]	transcribed_processed_pseudogene	45.34
VIP	BD	ENSG00000243797		5.19653	0.15845	0.548479	0.584471	0.993718	-6.23024	FALSE		novel transcript, sense overlapping CCDC71L	lncRNA	39.82
VIP	BD	ENSG00000243799	PEX5L-AS1	-3.32214	-1.57028	-1.32231	0.188799	0.981856	-4.5536	FALSE		PEX5L antisense RNA 1 [Source:HGNC Symbol;Acc:HGNC:41251]	lncRNA	39.36
VIP	BD	ENSG00000243818		-1.02648	-1.64248	-1.5701	0.119253	0.971782	-4.33666	FALSE	100507389	novel transcript	lncRNA	39.66
VIP	BD	ENSG00000243831		-0.318713	0.322249	0.298771	0.765677	0.999075	-5.18431	FALSE		pseudogene similar to part of plasminogen PLG	unprocessed_pseudogene	40.71
VIP	BD	ENSG00000243861		-0.0940091	-0.336663	-0.391633	0.696084	0.999075	-5.23464	FALSE		novel transcript	lncRNA	34.71
VIP	BD	ENSG00000243902		3.79561	0.143992	0.254737	0.7994	0.999075	-5.7512	FALSE	114794	extracellular leucine rich repeat and fibronectin type III domain containing 2 [Source:NCBI gene (formerly Entrezgene);Acc:114794]	lncRNA	57.74
VIP	BD	ENSG00000243915	THAP12P2	-1.15666	-1.00092	-0.803415	0.423461	0.990694	-4.91189	FALSE		THAP domain containing 12 pseudogene 2 [Source:HGNC Symbol;Acc:HGNC:39566]	processed_pseudogene	42.54
VIP	BD	ENSG00000243927	MRPS6	2.57943	-0.985933	-1.40791	0.161967	0.977788	-4.62714	FALSE	64968	mitochondrial ribosomal protein S6 [Source:HGNC Symbol;Acc:HGNC:14051]	protein_coding	40.3
VIP	BD	ENSG00000243943	ZNF512	2.9068	0.767382	1.41987	0.158462	0.977788	-4.68691	FALSE	84450	zinc finger protein 512 [Source:HGNC Symbol;Acc:HGNC:29380]	protein_coding	41.21
VIP	BD	ENSG00000243944		3.45669	-0.831399	-1.88445	0.0621345	0.957266	-4.2887	FALSE		novel transcript, antisense to PFN2	lncRNA	39.72
VIP	BD	ENSG00000243955	GSTA1	-2.39737	-1.9066	-1.66273	0.0992037	0.971782	-4.22902	FALSE	2938	glutathione S-transferase alpha 1 [Source:HGNC Symbol;Acc:HGNC:4626]	protein_coding	40.45
VIP	BD	ENSG00000243960		-1.77805	-0.903806	-0.746094	0.457196	0.990694	-4.93688	FALSE		novel transcript	lncRNA	41.95
VIP	BD	ENSG00000243969		-0.250434	-0.314861	-0.331094	0.741201	0.999075	-5.22071	FALSE		novel transcript	lncRNA	36.14
VIP	BD	ENSG00000243970	PPIEL	4.44654	-0.156746	-0.437747	0.662425	0.996009	-5.90236	FALSE		peptidylprolyl isomerase E like pseudogene [Source:HGNC Symbol;Acc:HGNC:33195]	transcribed_unprocessed_pseudogene	44.8
VIP	BD	ENSG00000243978	RTL9	-1.23188	0.694686	0.607405	0.544829	0.99238	-5.01884	FALSE	57529	retrotransposon Gag like 9 [Source:HGNC Symbol;Acc:HGNC:29245]	protein_coding	42.86
VIP	BD	ENSG00000243981		-2.73112	-0.621031	-0.553641	0.580944	0.993718	-5.02141	FALSE		pseudogene similar to part of family with sequence similarity 182, member A FAM182A	transcribed_processed_pseudogene	44.71
VIP	BD	ENSG00000244005	NFS1	3.5896	-0.202375	-0.378408	0.705854	0.999075	-5.63169	FALSE	9054	NFS1 cysteine desulfurase [Source:HGNC Symbol;Acc:HGNC:15910]	protein_coding	46.44
VIP	BD	ENSG00000244026	FAM86DP	1.54056	1.29253	1.27191	0.206079	0.981856	-4.69344	FALSE	692099	family with sequence similarity 86 member D, pseudogene [Source:HGNC Symbol;Acc:HGNC:32659]	transcribed_unprocessed_pseudogene	52.88
VIP	BD	ENSG00000244036	UBE2H-DT	1.61368	-0.90864	-1.22979	0.221389	0.981856	-4.81456	FALSE		UBE2H divergent transcript [Source:HGNC Symbol;Acc:HGNC:55615]	lncRNA	47.57
VIP	BD	ENSG00000244038	DDOST	3.00287	0.0036947	0.00597912	0.99524	0.999423	-5.56313	FALSE	1650	dolichyl-diphosphooligosaccharide--protein glycosyltransferase non-catalytic subunit [Source:HGNC Symbol;Acc:HGNC:2728]	protein_coding	50.61
VIP	BD	ENSG00000244040	IL12A-AS1	4.95231	0.234765	0.793832	0.428996	0.990694	-5.97511	FALSE	101928376	IL12A antisense RNA 1 [Source:HGNC Symbol;Acc:HGNC:49094]	lncRNA	42.62
VIP	BD	ENSG00000244041	LINC01011	-2.11457	1.1557	0.932464	0.353132	0.990694	-4.83222	FALSE	401232	long intergenic non-protein coding RNA 1011 [Source:HGNC Symbol;Acc:HGNC:33812]	lncRNA	51.89
VIP	BD	ENSG00000244045	TMEM199	-1.33749	-1.88208	-1.54217	0.125894	0.971782	-4.35284	FALSE	147007	transmembrane protein 199 [Source:HGNC Symbol;Acc:HGNC:18085]	protein_coding	47.07
VIP	BD	ENSG00000244050	DEFB109F	-1.44896	1.14896	0.895023	0.372722	0.990694	-4.85778	FALSE		defensin beta 109F (pseudogene) [Source:HGNC Symbol;Acc:HGNC:38066]	transcribed_unprocessed_pseudogene	36.84
VIP	BD	ENSG00000244055		4.47163	0.106059	0.332747	0.739956	0.999075	-5.99646	FALSE		novel transcript, antisense to ERVW-1 and PEX1	lncRNA	42.46
VIP	BD	ENSG00000244067	GSTA2	-2.55434	-0.616826	-0.528067	0.598512	0.993718	-5.03877	FALSE	2939	glutathione S-transferase alpha 2 [Source:HGNC Symbol;Acc:HGNC:4627]	protein_coding	40.73
VIP	BD	ENSG00000244073	RPS4XP6	-3.42518	-0.166864	-0.138162	0.890364	0.999075	-5.11769	FALSE		ribosomal protein S4X pseudogene 6 [Source:HGNC Symbol;Acc:HGNC:36057]	processed_pseudogene	45.8
VIP	BD	ENSG00000244112	RN7SL508P	-3.55513	0.514664	0.431157	0.667195	0.996128	-5.06194	FALSE		RNA, 7SL, cytoplasmic 508, pseudogene [Source:HGNC Symbol;Acc:HGNC:46524]	misc_RNA	53.47
VIP	BD	ENSG00000244115	DNAJC25-GNG10	-3.01232	-0.023865	-0.0208191	0.983428	0.999075	-5.12353	FALSE	552891	DNAJC25-GNG10 readthrough [Source:HGNC Symbol;Acc:HGNC:37501]	protein_coding	43.44
VIP	BD	ENSG00000244125		-3.83325	1.43186	1.26516	0.208478	0.981856	-4.60482	FALSE		novel transcript, sense overlapping to LRP1B	lncRNA	35.77
VIP	BD	ENSG00000244128	LINC01322	7.63956	-0.134053	-1.13564	0.258926	0.981856	-6.78105	FALSE	103695433	long intergenic non-protein coding RNA 1322 [Source:HGNC Symbol;Acc:HGNC:50528]	lncRNA	34.78
VIP	BD	ENSG00000244137		0.243516	0.159659	0.169171	0.865972	0.999075	-5.2369	FALSE		novel transcript, antisense to CAPN9	lncRNA	46.92
VIP	BD	ENSG00000244161	FLNB-AS1	-3.79319	-1.18534	-1.04107	0.300116	0.990694	-4.77505	FALSE	105377105	FLNB antisense RNA 1 [Source:HGNC Symbol;Acc:HGNC:40239]	lncRNA	50.4
VIP	BD	ENSG00000244165	P2RY11	-3.28586	-1.77697	-1.52326	0.130553	0.973305	-4.37043	FALSE	5032	purinergic receptor P2Y11 [Source:HGNC Symbol;Acc:HGNC:8540]	protein_coding	62.34
VIP	BD	ENSG00000244187	TMEM141	-2.82887	-1.43083	-1.14002	0.256746	0.981856	-4.69498	FALSE	85014	transmembrane protein 141 [Source:HGNC Symbol;Acc:HGNC:28211]	protein_coding	62.16
VIP	BD	ENSG00000244198	ARHGEF35-AS1	-1.34393	-0.0126368	-0.0108452	0.991366	0.999075	-5.1453	FALSE		ARHGEF35 antisense RNA 1 [Source:HGNC Symbol;Acc:HGNC:41292]	lncRNA	41.15
VIP	BD	ENSG00000244215	LINC02016	1.76162	-0.656035	-0.778088	0.438182	0.990694	-5.17746	FALSE	101927123	long intergenic non-protein coding RNA 2016 [Source:HGNC Symbol;Acc:HGNC:52851]	lncRNA	47.63
VIP	BD	ENSG00000244242	IFITM10	1.94837	1.57529	1.94696	0.0540793	0.950687	-3.9048	FALSE	402778	interferon induced transmembrane protein 10 [Source:HGNC Symbol;Acc:HGNC:40022]	protein_coding	55.18
VIP	BD	ENSG00000244247	LINC01995	1.38022	-0.474006	-0.609871	0.5432	0.992013	-5.30628	FALSE	105374244	long intergenic non-protein coding RNA 1995 [Source:HGNC Symbol;Acc:HGNC:52828]	lncRNA	38.92
VIP	BD	ENSG00000244257	PKD1P1	-3.02516	-0.438439	-0.392583	0.695384	0.999075	-5.0698	FALSE		polycystin 1, transient receptor potential channel interacting pseudogene 1 [Source:HGNC Symbol;Acc:HGNC:30065]	unprocessed_pseudogene	62.65
VIP	BD	ENSG00000244265	SIAH2-AS1	3.10628	-0.245001	-0.457679	0.648082	0.993718	-5.64173	FALSE		SIAH2 antisense RNA 1 [Source:HGNC Symbol;Acc:HGNC:40526]	lncRNA	43.28
VIP	BD	ENSG00000244268		-4.01797	0.252143	0.224099	0.823095	0.999075	-5.10897	FALSE		novel transcript	lncRNA	45.3
VIP	BD	ENSG00000244274	DBNDD2	-2.52761	-2.15792	-1.82197	0.0711663	0.957266	-4.05182	FALSE	55861	dysbindin domain containing 2 [Source:HGNC Symbol;Acc:HGNC:15881]	protein_coding	55.82
VIP	BD	ENSG00000244278		-1.67644	-0.359924	-0.306414	0.759866	0.999075	-5.11478	FALSE		novel transcript	lncRNA	36.36
VIP	BD	ENSG00000244300	GATA2-AS1	-2.19604	1.16643	0.959511	0.339398	0.990694	-4.81953	FALSE		GATA2 antisense RNA 1 [Source:HGNC Symbol;Acc:HGNC:51108]	lncRNA	55.16
VIP	BD	ENSG00000244301	AOX3P	-1.5517	-0.417402	-0.390847	0.696663	0.999075	-5.08776	FALSE		aldehyde oxidase 3, pseudogene [Source:HGNC Symbol;Acc:HGNC:19049]	transcribed_unprocessed_pseudogene	41.83
VIP	BD	ENSG00000244306		-0.246662	0.895178	0.867425	0.387591	0.990694	-4.92515	FALSE	503639	double homeobox A pseudogene 10 [Source:NCBI gene (formerly Entrezgene);Acc:503639]	transcribed_processed_pseudogene	40.31
VIP	BD	ENSG00000244310		-4.01641	-0.633898	-0.618076	0.537798	0.991403	-5.00202	FALSE		novel transcript	lncRNA	48.53
VIP	BD	ENSG00000244337		-3.33714	-0.350045	-0.308118	0.758573	0.999075	-5.09644	FALSE		novel transcript	lncRNA	34.7
VIP	BD	ENSG00000244342	LINC00698	4.26403	-0.0399531	-0.111519	0.911407	0.999075	-6.01061	FALSE	285401	long intergenic non-protein coding RNA 698 [Source:HGNC Symbol;Acc:HGNC:27720]	lncRNA	39.02
VIP	BD	ENSG00000244345		0.133142	0.283433	0.340948	0.733791	0.999075	-5.26631	FALSE		novel transcript	lncRNA	44.85
VIP	BD	ENSG00000244358		-2.03869	-2.0302	-1.84232	0.0681121	0.957266	-4.02621	FALSE		novel transcript	lncRNA	34.66
VIP	BD	ENSG00000244383	FAM3D-AS1	-2.92589	-1.19966	-1.04375	0.29888	0.989943	-4.76519	FALSE	105377108	FAM3D antisense RNA 1 [Source:HGNC Symbol;Acc:HGNC:41276]	lncRNA	51.02
VIP	BD	ENSG00000244405	ETV5	5.1284	-0.137018	-0.371756	0.710883	0.999075	-6.23061	FALSE	2119	ETS variant transcription factor 5 [Source:HGNC Symbol;Acc:HGNC:3494]	protein_coding	42.69
VIP	BD	ENSG00000244461	LINC02077	-2.73672	0.285634	0.253542	0.800321	0.999075	-5.10561	FALSE		long intergenic non-protein coding RNA 2077 [Source:HGNC Symbol;Acc:HGNC:52925]	lncRNA	35.13
VIP	BD	ENSG00000244462	RBM12	4.23823	0.416709	1.0538	0.294274	0.989481	-5.40721	FALSE	10137	RNA binding motif protein 12 [Source:HGNC Symbol;Acc:HGNC:9898]	protein_coding	39.8
VIP	BD	ENSG00000244464		0.244664	0.504854	0.529504	0.597519	0.993718	-5.15225	FALSE		novel transcript	lncRNA	38.77
VIP	BD	ENSG00000244468		-1.87913	-1.72643	-1.4682	0.144894	0.974461	-4.43041	FALSE		novel transcript	lncRNA	39.71
VIP	BD	ENSG00000244471	TPTE2P3	1.37516	-0.981796	-1.4087	0.161735	0.977788	-4.66226	FALSE		transmembrane phosphoinositide 3-phosphatase and tensin homolog 2 pseudogene 3 [Source:HGNC Symbol;Acc:HGNC:27345]	transcribed_unprocessed_pseudogene	38.89
VIP	BD	ENSG00000244476	ERVFRD-1	-2.93317	-1.82338	-1.53802	0.126905	0.971782	-4.35607	FALSE	405754	endogenous retrovirus group FRD member 1, envelope [Source:HGNC Symbol;Acc:HGNC:33823]	protein_coding	46.96
VIP	BD	ENSG00000244480		-2.2463	-0.621221	-0.532795	0.595247	0.993718	-5.02679	FALSE		pseudogene similar golgi autoantigen, golgin subfamily a, 8A GOLGA8A	transcribed_processed_pseudogene	50.32
VIP	BD	ENSG00000244486	SCARF2	0.809004	-1.11383	-0.995004	0.32191	0.990694	-4.86723	FALSE	91179	scavenger receptor class F member 2 [Source:HGNC Symbol;Acc:HGNC:19869]	protein_coding	63.17
VIP	BD	ENSG00000244513	EOGT-DT	-1.45527	1.5451	1.30594	0.194286	0.981856	-4.57117	FALSE		EOGT divergent transcript [Source:HGNC Symbol;Acc:HGNC:55605]	lncRNA	36.57
VIP	BD	ENSG00000244541	LINC01213	-3.73073	-2.42768	-2.21697	0.0286745	0.905428	-3.54914	FALSE	101927992	long intergenic non-protein coding RNA 1213 [Source:HGNC Symbol;Acc:HGNC:49648]	lncRNA	41.46
VIP	BD	ENSG00000244556	ODCP	-3.80058	0.960116	0.827084	0.409973	0.990694	-4.90031	FALSE		ornithine decarboxylase pseudogene [Source:HGNC Symbol;Acc:HGNC:8110]	processed_pseudogene	43.93
VIP	BD	ENSG00000244558	KCNK15-AS1	2.93355	-0.142037	-0.207762	0.835798	0.999075	-5.59124	FALSE		KCNK15 and WISP2 antisense RNA 1 [Source:HGNC Symbol;Acc:HGNC:49901]	lncRNA	49.42
VIP	BD	ENSG00000244560		-0.231233	-1.29645	-1.05935	0.291752	0.988649	-4.76546	FALSE		zinc finger protein pseudogene	transcribed_unprocessed_pseudogene	56.17
VIP	BD	ENSG00000244564	PRICKLE2-DT	-1.63874	0.399217	0.362058	0.718001	0.999075	-5.1094	FALSE	101929316	PRICKLE2 divergent transcript [Source:HGNC Symbol;Acc:HGNC:52829]	lncRNA	42.82
VIP	BD	ENSG00000244573	RPL30P11	-3.9153	0.975891	0.892967	0.373817	0.990694	-4.86739	FALSE		ribosomal protein L30 pseudogene 11 [Source:HGNC Symbol;Acc:HGNC:36260]	transcribed_processed_pseudogene	42.68
VIP	BD	ENSG00000244588	RAD21L1	1.14039	-0.321487	-0.424536	0.672001	0.997034	-5.32839	FALSE	642636	RAD21 cohesin complex component like 1 [Source:HGNC Symbol;Acc:HGNC:16271]	protein_coding	41.9
VIP	BD	ENSG00000244617	ASPRV1	-2.66895	0.643896	0.538172	0.591542	0.993718	-5.02114	FALSE	151516	aspartic peptidase retroviral like 1 [Source:HGNC Symbol;Acc:HGNC:26321]	protein_coding	55.8
VIP	BD	ENSG00000244625	MIATNB	4.7487	-0.466347	-1.40188	0.163758	0.977788	-5.25256	FALSE		MIAT neighbor [Source:HGNC Symbol;Acc:HGNC:50731]	lncRNA	46.43
VIP	BD	ENSG00000244627	TPTEP2	-2.78912	-2.46355	-2.04188	0.0435474	0.928794	-3.78707	FALSE		TPTE pseudogene 2 [Source:HGNC Symbol;Acc:HGNC:53828]	transcribed_unprocessed_pseudogene	38.24
VIP	BD	ENSG00000244649	LINC02086	2.09954	-0.316057	-0.477272	0.634112	0.993718	-5.44174	FALSE		long intergenic non-protein coding RNA 2086 [Source:HGNC Symbol;Acc:HGNC:52936]	lncRNA	43.47
VIP	BD	ENSG00000244650		-1.29916	-1.79544	-1.53979	0.126473	0.971782	-4.35939	FALSE		novel transcript	lncRNA	34.86
VIP	BD	ENSG00000244681	MTHFD2P1	-1.04436	-1.47666	-1.48132	0.14137	0.974461	-4.42925	FALSE	100287639	methylenetetrahydrofolate dehydrogenase (NADP+ dependent) 2, methenyltetrahydrofolate cyclohydrolase pseudogene 1 [Source:HGNC Symbol;Acc:HGNC:48859]	transcribed_processed_pseudogene	34.88
VIP	BD	ENSG00000244687	UBE2V1	-0.590071	2.15876	1.90531	0.0593405	0.957266	-3.9481	FALSE	7335	ubiquitin conjugating enzyme E2 V1 [Source:HGNC Symbol;Acc:HGNC:12494]	protein_coding	44.49
VIP	BD	ENSG00000244694	PTCHD4	5.85531	-0.366789	-1.73998	0.0846483	0.966159	-5.09541	FALSE	442213	patched domain containing 4 [Source:HGNC Symbol;Acc:HGNC:21345]	protein_coding	36.58
VIP	BD	ENSG00000244699	EVA1CP5	-3.03131	1.95479	1.76995	0.0794958	0.957578	-4.11141	FALSE		EVA1C pseudogene 5 [Source:HGNC Symbol;Acc:HGNC:55739]	unprocessed_pseudogene	44.87
VIP	BD	ENSG00000244701		-2.97519	-1.40103	-1.208	0.22963	0.981856	-4.64566	FALSE		novel transcript, antisense to AGK	lncRNA	40.81
VIP	BD	ENSG00000244706		-0.558015	1.17279	1.07547	0.284508	0.986512	-4.78579	FALSE		novel transcript	lncRNA	36.03
VIP	BD	ENSG00000244734	HBB	-3.93605	-0.364844	-0.319675	0.749819	0.999075	-5.09641	FALSE	3043	hemoglobin subunit beta [Source:HGNC Symbol;Acc:HGNC:4827]	protein_coding	37.64
VIP	BD	ENSG00000244752	CRYBB2	-1.96721	-0.556525	-0.45814	0.647752	0.993718	-5.04644	FALSE	1415	crystallin beta B2 [Source:HGNC Symbol;Acc:HGNC:2398]	protein_coding	47.64
VIP	BD	ENSG00000244754	N4BP2L2	6.86569	-0.0619318	-0.518292	0.605292	0.993718	-6.84745	FALSE	10443	NEDD4 binding protein 2 like 2 [Source:HGNC Symbol;Acc:HGNC:26916]	protein_coding	39.02
VIP	BD	ENSG00000244879	GABPB1-AS1	4.42841	0.141687	0.380158	0.704559	0.999075	-5.92234	FALSE		GABPB1 antisense RNA 1 [Source:HGNC Symbol;Acc:HGNC:44157]	lncRNA	42.63
VIP	BD	ENSG00000244926	ALKBH3-AS1	-3.61237	-0.394842	-0.348501	0.728128	0.999075	-5.09155	FALSE	100507300	ALKBH3 antisense RNA 1 [Source:HGNC Symbol;Acc:HGNC:48670]	lncRNA	40.54
VIP	BD	ENSG00000244932		-2.18989	0.733577	0.578834	0.563881	0.993412	-5.0085	FALSE		pseudogene similar to intraflagellar transport 122 homolog	unprocessed_pseudogene	50.16
VIP	BD	ENSG00000244968	LIFR-AS1	3.43962	-0.31955	-0.715852	0.475594	0.990694	-5.6034	FALSE	100506495	LIFR antisense RNA 1 [Source:HGNC Symbol;Acc:HGNC:43600]	lncRNA	41.56
VIP	BD	ENSG00000245008		2.42807	-0.288337	-0.538876	0.591058	0.993718	-5.67302	FALSE	101929538	novel transcript, antisense to FLI1	lncRNA	43.43
VIP	BD	ENSG00000245017	LINC02453	-1.71902	-2.05768	-1.72887	0.0866283	0.966948	-4.15688	FALSE	643770	long intergenic non-protein coding RNA 2453 [Source:HGNC Symbol;Acc:HGNC:53392]	lncRNA	44.32
VIP	BD	ENSG00000245025		-2.52224	-0.513328	-0.411877	0.681228	0.997999	-5.0595	FALSE		novel transcript, antisense to RHOBTB2	lncRNA	53.15
VIP	BD	ENSG00000245060	LINC00847	-2.05568	-0.914365	-0.752335	0.453451	0.990694	-4.93743	FALSE	729678	long intergenic non-protein coding RNA 847 [Source:HGNC Symbol;Acc:HGNC:45050]	lncRNA	47.45
VIP	BD	ENSG00000245067	IGFBP7-AS1	2.69166	-0.697619	-1.27704	0.204267	0.981856	-5.00398	FALSE	255130	IGFBP7 antisense RNA 1 [Source:HGNC Symbol;Acc:HGNC:40296]	lncRNA	43.21
VIP	BD	ENSG00000245080	MIR3150BHG	-4.21036	-0.830023	-0.77339	0.440944	0.990694	-4.93326	FALSE	105375650	MIR3150B host gene [Source:HGNC Symbol;Acc:HGNC:52000]	lncRNA	45.79
VIP	BD	ENSG00000245105	A2M-AS1	-2.05892	-0.827443	-0.640973	0.522868	0.991403	-4.9823	FALSE	144571	A2M antisense RNA 1 [Source:HGNC Symbol;Acc:HGNC:27057]	lncRNA	46.3
VIP	BD	ENSG00000245112	SMARCA5-AS1	-3.161	-0.462235	-0.38984	0.697406	0.999075	-5.07822	FALSE		SMARCA5 antisense RNA 1 [Source:HGNC Symbol;Acc:HGNC:39982]	lncRNA	61.08
VIP	BD	ENSG00000245146	MALINC1	1.64787	-0.23397	-0.315108	0.753274	0.999075	-5.37853	FALSE		mitosis associated long intergenic non-coding RNA 1 [Source:HGNC Symbol;Acc:HGNC:49009]	lncRNA	39.77
VIP	BD	ENSG00000245149	RNF139-DT	1.63128	-1.57402	-1.58301	0.116281	0.971782	-4.35112	FALSE	101927612	RNF139 divergent transcript [Source:HGNC Symbol;Acc:HGNC:48940]	lncRNA	41.49
VIP	BD	ENSG00000245156		-3.90693	-1.91651	-1.73508	0.0855163	0.966948	-4.15007	FALSE		novel transcript	lncRNA	57.02
VIP	BD	ENSG00000245164	LINC00861	4.85584	0.176877	0.535511	0.593374	0.993718	-6.04792	FALSE	100130231	long intergenic non-protein coding RNA 861 [Source:HGNC Symbol;Acc:HGNC:45133]	lncRNA	37.75
VIP	BD	ENSG00000245213	GALNT7-DT	4.57193	-0.225169	-0.57009	0.569775	0.993718	-5.89646	FALSE	101930370	GALNT7 divergent transcript [Source:HGNC Symbol;Acc:HGNC:55604]	lncRNA	39.53
VIP	BD	ENSG00000245248	USP2-AS1	4.62051	0.397103	1.16808	0.245293	0.981856	-5.47885	FALSE		USP2 antisense RNA 1 [Source:HGNC Symbol;Acc:HGNC:48673]	lncRNA	48.96
VIP	BD	ENSG00000245275	SAP30L-AS1	1.01449	-0.311955	-0.31565	0.752864	0.999075	-5.2679	FALSE	386627	SAP30L antisense RNA 1 (head to head) [Source:HGNC Symbol;Acc:HGNC:26760]	lncRNA	44.9
VIP	BD	ENSG00000245281	ASAH1-AS1	-0.767523	-0.490187	-0.411051	0.681832	0.998087	-5.08834	FALSE	101929066	ASAH1 antisense RNA 1 [Source:HGNC Symbol;Acc:HGNC:55603]	lncRNA	41.39
VIP	BD	ENSG00000245293	CYP2U1-AS1	3.18575	0.313195	0.559972	0.576633	0.993718	-5.47912	FALSE	101929595	CYP2U1 and SGMS2 antisense RNA 1 [Source:HGNC Symbol;Acc:HGNC:54817]	lncRNA	38.23
VIP	BD	ENSG00000245293	CYP2U1-AS1	3.18575	0.313195	0.559972	0.576633	0.993718	-5.47912	FALSE	107986298	CYP2U1 and SGMS2 antisense RNA 1 [Source:HGNC Symbol;Acc:HGNC:54817]	lncRNA	38.23
VIP	BD	ENSG00000245311	ARNTL2-AS1	1.01394	1.25813	1.26881	0.207179	0.981856	-4.65488	FALSE	101928646	ARNTL2 antisense RNA 1 [Source:HGNC Symbol;Acc:HGNC:49892]	lncRNA	38.63
VIP	BD	ENSG00000245322	H2AZ1-DT	4.50406	-0.474793	-1.52766	0.129456	0.971782	-5.09609	FALSE		H2AZ1 divergent transcript [Source:HGNC Symbol;Acc:HGNC:40271]	lncRNA	38.8
VIP	BD	ENSG00000245384	CXXC4-AS1	5.02183	-0.0877228	-0.346188	0.729861	0.999075	-6.22106	FALSE	101929468	CXXC4 antisense RNA 1 [Source:HGNC Symbol;Acc:HGNC:41054]	lncRNA	36.58
VIP	BD	ENSG00000245468	LINC02447	-1.29045	-2.08794	-1.73429	0.0856579	0.966948	-4.1509	FALSE		long intergenic non-protein coding RNA 2447 [Source:HGNC Symbol;Acc:HGNC:53379]	lncRNA	47.86
VIP	BD	ENSG00000245482		-3.04814	-0.106828	-0.0894963	0.92885	0.999075	-5.11782	FALSE		novel transcript, antisense to ALG10	lncRNA	35.05
VIP	BD	ENSG00000245498	MSANTD2-AS1	2.21764	-0.4292	-0.610511	0.542778	0.99154	-5.26057	FALSE	100507283	MSANTD2 antisense RNA 1 [Source:HGNC Symbol;Acc:HGNC:55601]	lncRNA	43.44
VIP	BD	ENSG00000245522	LINC02709	-3.99046	0.573251	0.493174	0.622869	0.993718	-5.04801	FALSE	440028	long intergenic non-protein coding RNA 2709 [Source:HGNC Symbol;Acc:HGNC:54226]	lncRNA	55.96
VIP	BD	ENSG00000245526	LINC00461	7.82118	-0.377856	-2.8076	0.00643227	0.786756	-3.76272	FALSE	645323	long intergenic non-protein coding RNA 461 [Source:HGNC Symbol;Acc:HGNC:42810]	lncRNA	38.05
VIP	BD	ENSG00000245532	NEAT1	6.94865	0.285844	1.34474	0.182807	0.981856	-6.11755	FALSE	283131	nuclear paraspeckle assembly transcript 1 [Source:HGNC Symbol;Acc:HGNC:30815]	lncRNA	44.06
VIP	BD	ENSG00000245534	RORA-AS1	-1.70333	0.960353	0.82658	0.410258	0.990694	-4.90711	FALSE	101928784	RORA antisense RNA 1 [Source:HGNC Symbol;Acc:HGNC:51410]	lncRNA	40.19
VIP	BD	ENSG00000245552	LNCRNA-IUR	0.569021	-0.963297	-0.875097	0.383421	0.990694	-4.93778	FALSE	100129203	lncRNA imatinib upregulated [Source:HGNC Symbol;Acc:HGNC:55755]	lncRNA	37.18
VIP	BD	ENSG00000245552	LNCRNA-IUR	0.569021	-0.963297	-0.875097	0.383421	0.990694	-4.93778	FALSE	101929295	lncRNA imatinib upregulated [Source:HGNC Symbol;Acc:HGNC:55755]	lncRNA	37.18
VIP	BD	ENSG00000245556	SCAMP1-AS1	-0.217016	-1.11577	-1.05821	0.292269	0.988649	-4.81851	FALSE	728769	SCAMP1 antisense RNA 1 [Source:HGNC Symbol;Acc:HGNC:50544]	lncRNA	42.35
VIP	BD	ENSG00000245571	FAM111A-DT	-0.923171	0.530768	0.447611	0.655311	0.995249	-5.07338	FALSE	101927204	FAM111A divergent transcript [Source:HGNC Symbol;Acc:HGNC:53752]	lncRNA	42.04
VIP	BD	ENSG00000245573	BDNF-AS	4.90273	0.0534151	0.159008	0.873953	0.999075	-6.13268	FALSE	497258	BDNF antisense RNA [Source:HGNC Symbol;Acc:HGNC:20608]	lncRNA	39.46
VIP	BD	ENSG00000245598	DACT3-AS1	-0.548782	-1.56939	-1.44472	0.151368	0.974461	-4.47888	FALSE	100506068	DACT3 antisense RNA 1 [Source:HGNC Symbol;Acc:HGNC:44120]	lncRNA	50.78
VIP	BD	ENSG00000245614	DDX11-AS1	2.85016	-0.0774601	-0.106661	0.915251	0.999075	-5.49268	FALSE	100506660	DDX11 antisense RNA 1 [Source:HGNC Symbol;Acc:HGNC:44176]	lncRNA	44.95
VIP	BD	ENSG00000245648	KLRK1-AS1	-2.62024	0.328512	0.276199	0.782912	0.999075	-5.09901	FALSE	101928100	KLRK1 antisense RNA 1 [Source:HGNC Symbol;Acc:HGNC:54868]	lncRNA	37.27
VIP	BD	ENSG00000245651		-0.424306	-0.786619	-0.744023	0.458443	0.990694	-5.00537	FALSE	283387	novel transcript	lncRNA	47.05
VIP	BD	ENSG00000245662	LINC02211	0.116841	0.808535	0.85199	0.396064	0.990694	-4.95863	FALSE		long intergenic non-protein coding RNA 2211 [Source:HGNC Symbol;Acc:HGNC:53078]	lncRNA	34.38
VIP	BD	ENSG00000245680	ZNF585B	2.82472	0.0605993	0.0871028	0.930748	0.999075	-5.51362	FALSE	92285	zinc finger protein 585B [Source:HGNC Symbol;Acc:HGNC:30948]	protein_coding	42.21
VIP	BD	ENSG00000245685	FRG1-DT	5.54803	-0.157412	-0.603333	0.547525	0.992607	-6.22395	FALSE	728339	FRG1 divergent transcript [Source:HGNC Symbol;Acc:HGNC:51590]	lncRNA	41.44
VIP	BD	ENSG00000245694	CRNDE	1.49552	-0.383316	-0.423124	0.673213	0.997034	-5.43003	FALSE	101927480	colorectal neoplasia differentially expressed [Source:HGNC Symbol;Acc:HGNC:37078]	lncRNA	39.73
VIP	BD	ENSG00000245729	LINC02226	1.60838	-1.09808	-1.26823	0.207385	0.981856	-4.72874	FALSE	729506	long intergenic non-protein coding RNA 2226 [Source:HGNC Symbol;Acc:HGNC:53095]	lncRNA	38.94
VIP	BD	ENSG00000245748		-3.05904	0.163932	0.142605	0.886862	0.999075	-5.11699	FALSE	100129931	novel transcript, antisense to TBC1D14 and TADA2B	lncRNA	52.74
VIP	BD	ENSG00000245750	DRAIC	6.0031	-0.22946	-1.03845	0.301328	0.990694	-6.1266	FALSE	145837	downregulated RNA in cancer, inhibitor of cell invasion and migration [Source:HGNC Symbol;Acc:HGNC:27082]	lncRNA	46.45
VIP	BD	ENSG00000245768		6.47327	0.102555	0.613072	0.54109	0.991403	-6.66805	FALSE		novel transcript	lncRNA	39.56
VIP	BD	ENSG00000245812	LINC02202	-1.7508	0.277427	0.252312	0.801269	0.999075	-5.12174	FALSE	101927740	long intergenic non-protein coding RNA 2202 [Source:HGNC Symbol;Acc:HGNC:53068]	lncRNA	44.54
VIP	BD	ENSG00000245832	MIR4300HG	7.41631	0.118896	0.613851	0.541299	0.991406	-7.11779	FALSE	101928989	MIR4300 host gene [Source:HGNC Symbol;Acc:HGNC:52003]	lncRNA	36.63
VIP	BD	ENSG00000245849	RAD51-AS1	1.86022	-0.203574	-0.229186	0.819148	0.999075	-5.36238	FALSE	100505648	RAD51 antisense RNA 1 [Source:HGNC Symbol;Acc:HGNC:48621]	lncRNA	45.04
VIP	BD	ENSG00000245857		0.937546	-0.141959	-0.16572	0.868681	0.999075	-5.31788	FALSE	100652791	uncharacterized LOC100652791 [Source:NCBI gene (formerly Entrezgene);Acc:100652791]	lncRNA	46.14
VIP	BD	ENSG00000245864	MEF2C-AS2	3.74432	-0.550879	-1.0494	0.296286	0.989481	-5.3813	FALSE	109729137	MEF2C antisense RNA 2 [Source:HGNC Symbol;Acc:HGNC:53115]	lncRNA	39.19
VIP	BD	ENSG00000245870	LINC00682	-3.11901	0.256962	0.226872	0.820943	0.999075	-5.10748	FALSE	101927074	long intergenic non-protein coding RNA 682 [Source:HGNC Symbol;Acc:HGNC:44466]	lncRNA	51.32
VIP	BD	ENSG00000245888	NSMCE1-DT	-0.107061	0.810504	0.701713	0.484335	0.990694	-5.00542	FALSE	400512	NSMCE1 divergent transcript [Source:HGNC Symbol;Acc:HGNC:51368]	lncRNA	44.09
VIP	BD	ENSG00000245904	BTG1-DT	2.37428	0.807411	1.11449	0.267491	0.983313	-5.00775	FALSE		BTG1 divergent transcript [Source:HGNC Symbol;Acc:HGNC:55600]	lncRNA	39.49
VIP	BD	ENSG00000245910	SNHG6	-0.0452592	0.708343	0.638058	0.524757	0.991403	-5.05104	FALSE		small nucleolar RNA host gene 6 [Source:HGNC Symbol;Acc:HGNC:32965]	lncRNA	43.37
VIP	BD	ENSG00000245928	SDAD1-AS1	-3.10198	-1.25433	-1.13301	0.259664	0.981856	-4.70594	FALSE	101928809	SDAD1 antisense RNA 1 [Source:HGNC Symbol;Acc:HGNC:41106]	lncRNA	41.47
VIP	BD	ENSG00000245937	SLC12A2-DT	6.63534	-0.193375	-1.20584	0.230458	0.981856	-6.1393	FALSE	644873	SLC12A2 divergent transcript [Source:HGNC Symbol;Acc:HGNC:49565]	lncRNA	37.78
VIP	BD	ENSG00000245954	LINC02273	-2.34092	0.100799	0.0814059	0.935267	0.999075	-5.11946	FALSE	100996286	long intergenic non-protein coding RNA 2273 [Source:HGNC Symbol;Acc:HGNC:53188]	lncRNA	46.84
VIP	BD	ENSG00000245958	SEPTIN7P14	5.2499	-0.0290407	-0.115942	0.907909	0.999075	-6.30923	FALSE		septin 7 pseudogene 14 [Source:HGNC Symbol;Acc:HGNC:44219]	transcribed_unprocessed_pseudogene	32.28
VIP	BD	ENSG00000246022	ALDH1L1-AS2	-2.83819	0.0151778	0.0120651	0.990395	0.999075	-5.1146	FALSE	100862662	ALDH1L1 antisense RNA 2 [Source:HGNC Symbol;Acc:HGNC:42446]	lncRNA	44.66
VIP	BD	ENSG00000246067	RAB30-DT	2.47403	0.0982377	0.150631	0.880542	0.999075	-5.58025	FALSE		RAB30 divergent transcript [Source:HGNC Symbol;Acc:HGNC:48672]	lncRNA	39.85
VIP	BD	ENSG00000246082	NUDT16L2P	-3.83435	0.868975	0.756953	0.45069	0.990694	-4.94147	FALSE	152195	nudix hydrolase 16 like 2, pseudogene [Source:HGNC Symbol;Acc:HGNC:27189]	transcribed_unitary_pseudogene	48.16
VIP	BD	ENSG00000246084	LINC02325	3.70271	0.211359	0.50486	0.614663	0.993718	-5.84811	FALSE	101929241	long intergenic non-protein coding RNA 2325 [Source:HGNC Symbol;Acc:HGNC:53245]	lncRNA	42.75
VIP	BD	ENSG00000246090		3.71076	0.365586	0.768944	0.443568	0.990694	-5.49242	FALSE	100507053	novel transcript, antisense to ADH4, ADH6 & ADH1A	lncRNA	38.91
VIP	BD	ENSG00000246100	LINC00900	-2.66111	-0.41949	-0.336915	0.73682	0.999075	-5.07812	FALSE		long intergenic non-protein coding RNA 900 [Source:HGNC Symbol;Acc:HGNC:27444]	lncRNA	49.87
VIP	BD	ENSG00000246130		-2.80454	-1.11868	-1.01397	0.312816	0.990694	-4.79034	FALSE	286059	novel transcript	lncRNA	48
VIP	BD	ENSG00000246174	KCTD21-AS1	1.17571	-1.20052	-1.22912	0.221639	0.981856	-4.72235	FALSE	100289388	KCTD21 antisense RNA 1 [Source:HGNC Symbol;Acc:HGNC:48674]	lncRNA	47.56
VIP	BD	ENSG00000246203		1.54651	0.323847	0.315966	0.752625	0.999075	-5.26971	FALSE		novel pseudogene	unprocessed_pseudogene	45.18
VIP	BD	ENSG00000246211	P4HA3-AS1	-1.87927	0.669295	0.557702	0.578177	0.993718	-5.02885	FALSE	101928580	P4HA3 antisense RNA 1 [Source:HGNC Symbol;Acc:HGNC:53160]	lncRNA	42.22
VIP	BD	ENSG00000246214	RETREG1-AS1	2.41932	-0.0934173	-0.15496	0.877136	0.999075	-5.45384	FALSE	101929524	RETREG1 antisense RNA 1 [Source:HGNC Symbol;Acc:HGNC:55551]	lncRNA	44.77
VIP	BD	ENSG00000246223	LINC01550	2.04404	-0.0757986	-0.09464	0.924772	0.999075	-5.47023	FALSE	388011	long intergenic non-protein coding RNA 1550 [Source:HGNC Symbol;Acc:HGNC:20111]	lncRNA	43.16
VIP	BD	ENSG00000246225		3.0464	-0.371758	-0.809106	0.420195	0.990694	-5.48701	FALSE		novel transcript, antisense to SVIP	lncRNA	36.33
VIP	BD	ENSG00000246228	CASC8	1.8658	-1.36593	-1.96678	0.0517181	0.940566	-3.90396	FALSE	727677	cancer susceptibility 8 [Source:HGNC Symbol;Acc:HGNC:45129]	lncRNA	40.99
VIP	BD	ENSG00000246250		3.29127	-0.341598	-0.580385	0.562838	0.993412	-5.42533	FALSE		novel transcript	lncRNA	39.95
VIP	BD	ENSG00000246263	UBR5-DT	-0.238377	-0.246219	-0.202918	0.839572	0.999075	-5.14736	FALSE		UBR5 divergent transcript [Source:HGNC Symbol;Acc:HGNC:51661]	lncRNA	39.85
VIP	BD	ENSG00000246273	SBF2-AS1	1.6681	0.284729	0.327593	0.74384	0.999075	-5.30753	FALSE	283104	SBF2 antisense RNA 1 [Source:HGNC Symbol;Acc:HGNC:27438]	lncRNA	44.1
VIP	BD	ENSG00000246308		-2.81895	0.694339	0.56315	0.574475	0.993718	-5.01533	FALSE	101928053	novel transcript, antisense to ZBED5	lncRNA	39.77
VIP	BD	ENSG00000246316		4.91922	-0.768453	-2.50867	0.0135713	0.855853	-3.26806	FALSE		artifact	lncRNA	37.05
VIP	BD	ENSG00000246334	PRR7-AS1	-1.8019	-1.08929	-0.843546	0.400747	0.990694	-4.88453	FALSE		PRR7 antisense RNA 1 [Source:HGNC Symbol;Acc:HGNC:27961]	lncRNA	58.83
VIP	BD	ENSG00000246339	EXTL3-AS1	-2.60893	0.196943	0.166355	0.868182	0.999075	-5.10985	FALSE	101929402	EXTL3 antisense RNA 1 [Source:HGNC Symbol;Acc:HGNC:27985]	lncRNA	46.56
VIP	BD	ENSG00000246363	LINC02458	4.98532	-0.0709683	-0.215747	0.829583	0.999075	-6.25593	FALSE		long intergenic non-protein coding RNA 2458 [Source:HGNC Symbol;Acc:HGNC:53394]	lncRNA	37.89
VIP	BD	ENSG00000246366	LACTB2-AS1	1.46127	0.192974	0.240375	0.810485	0.999075	-5.39559	FALSE	286190	LACTB2 antisense RNA 1 [Source:HGNC Symbol;Acc:HGNC:27841]	lncRNA	39.33
VIP	BD	ENSG00000246375	PPM1K-DT	1.69284	-0.520417	-0.69019	0.491523	0.990694	-5.22673	FALSE	105369192	PPM1K divergent transcript [Source:HGNC Symbol;Acc:HGNC:54093]	lncRNA	41.48
VIP	BD	ENSG00000246379	GNAO1-DT	5.89823	0.223458	0.879464	0.38106	0.990694	-6.16459	FALSE	283856	GNAO1 divergent transcript [Source:HGNC Symbol;Acc:HGNC:27543]	lncRNA	40.34
VIP	BD	ENSG00000246394	ZNF84-DT	-3.51324	-0.0399376	-0.0368617	0.970662	0.999075	-5.12542	FALSE	101928597	ZNF84 divergent transcript [Source:HGNC Symbol;Acc:HGNC:53355]	lncRNA	41.02
VIP	BD	ENSG00000246422	DIAPH1-AS1	-3.43571	-0.35422	-0.323062	0.74726	0.999075	-5.08806	FALSE	100505658	DIAPH1 antisense RNA 1 [Source:HGNC Symbol;Acc:HGNC:40177]	lncRNA	38.13
VIP	BD	ENSG00000246430	LINC00968	-3.95844	-1.36945	-1.19935	0.232959	0.981856	-4.65644	FALSE	100507632	long intergenic non-protein coding RNA 968 [Source:HGNC Symbol;Acc:HGNC:48727]	lncRNA	41.68
VIP	BD	ENSG00000246451	KLC1-AS1	-0.897662	-0.940224	-0.826346	0.41039	0.990694	-4.92857	FALSE		KLC1 antisense RNA 1 [Source:HGNC Symbol;Acc:HGNC:56065]	lncRNA	46.8
VIP	BD	ENSG00000246477		-2.73312	0.388959	0.321255	0.748624	0.999075	-5.08141	FALSE		novel transcript, antisense to MTMR9	lncRNA	38.67
VIP	BD	ENSG00000246523	FZD4-DT	2.33441	1.22066	1.78017	0.0777988	0.957266	-4.15652	FALSE	100506368	FZD4 divergent transcript [Source:HGNC Symbol;Acc:HGNC:54219]	lncRNA	41.87
VIP	BD	ENSG00000246526	LINC02481	-3.97851	-0.200943	-0.179108	0.858181	0.999075	-5.12169	FALSE	339988	long intergenic non-protein coding RNA 2481 [Source:HGNC Symbol;Acc:HGNC:27958]	lncRNA	56.09
VIP	BD	ENSG00000246528	SLCO5A1-AS1	2.37065	-1.94424	-2.53861	0.012523	0.855853	-2.88516	FALSE	121233925	SLCO5A1 antisense RNA 1 [Source:HGNC Symbol;Acc:HGNC:55595]	lncRNA	44.41
VIP	BD	ENSG00000246541	SMARCAD1-DT	0.92935	-1.22678	-1.44002	0.152693	0.974461	-4.55254	FALSE	101929210	SMARCAD1 divergent transcript [Source:HGNC Symbol;Acc:HGNC:53364]	lncRNA	39.6
VIP	BD	ENSG00000246548	LINC02288	-3.6993	-0.257799	-0.235714	0.814092	0.999075	-5.11255	FALSE	283575	long intergenic non-protein coding RNA 2288 [Source:HGNC Symbol;Acc:HGNC:27505]	lncRNA	49.57
VIP	BD	ENSG00000246596		5.61396	-0.189755	-0.782593	0.435541	0.990694	-6.12063	FALSE		SUMO interacting motifs containing 1 (SIMC1) pseudogene	transcribed_unprocessed_pseudogene	40.88
VIP	BD	ENSG00000246627	CACNA1C-AS1	-0.924157	-0.743953	-0.594578	0.553342	0.992826	-5.00673	FALSE	100652846	CACNA1C antisense RNA 1 [Source:HGNC Symbol;Acc:HGNC:40119]	lncRNA	54.44
VIP	BD	ENSG00000246640	PICART1	-1.72494	-1.37182	-1.16029	0.248434	0.981856	-4.69265	FALSE	284080	p53 inducible cancer associated RNA transcript 1 [Source:HGNC Symbol;Acc:HGNC:27576]	lncRNA	51.2
VIP	BD	ENSG00000246662	CIBAR1-DT	6.25465	-0.229596	-1.10303	0.272413	0.985677	-6.12478	FALSE	642924	CIBAR1 divergent transcript [Source:HGNC Symbol;Acc:HGNC:43644]	lncRNA	39.82
VIP	BD	ENSG00000246695	RASSF8-AS1	2.56783	0.432358	0.627522	0.531613	0.991403	-5.26842	FALSE		RASSF8 antisense RNA 1 [Source:HGNC Symbol;Acc:HGNC:48637]	lncRNA	43.33
VIP	BD	ENSG00000246705	H2AJ	-2.92369	-0.00875348	-0.00721573	0.994256	0.999416	-5.12213	FALSE	55766	H2A.J histone [Source:HGNC Symbol;Acc:HGNC:14456]	protein_coding	45.5
VIP	BD	ENSG00000246740	PLA2G4E-AS1	-2.6344	2.09424	1.7618	0.0808708	0.961521	-4.12046	FALSE	101928388	PLA2G4E antisense RNA 1 [Source:HGNC Symbol;Acc:HGNC:51419]	lncRNA	49.53
VIP	BD	ENSG00000246763	RGMB-AS1	-4.00038	-0.377576	-0.341642	0.73327	0.999075	-5.09526	FALSE	503569	RGMB antisense RNA 1 [Source:HGNC Symbol;Acc:HGNC:48666]	lncRNA	47.38
VIP	BD	ENSG00000246774	COL25A1-DT	-2.1661	-1.61235	-1.45531	0.14842	0.974461	-4.43817	FALSE	645078	COL25A1 divergent transcript [Source:HGNC Symbol;Acc:HGNC:32963]	lncRNA	40.57
VIP	BD	ENSG00000246790	SORL1-AS1	-2.48682	-2.46994	-2.24712	0.0266206	0.905428	-3.49488	FALSE		SORL1 antisense RNA 1 [Source:HGNC Symbol;Acc:HGNC:55594]	lncRNA	49.97
VIP	BD	ENSG00000246792		-2.4458	-0.163859	-0.136126	0.89197	0.999075	-5.10784	FALSE		novel transcript	lncRNA	39.35
VIP	BD	ENSG00000246820	RIC3-DT	-1.78455	1.20234	0.991304	0.323705	0.990694	-4.80049	FALSE		RIC3 divergent transcript [Source:HGNC Symbol;Acc:HGNC:54191]	lncRNA	44.64
VIP	BD	ENSG00000246851		-3.76411	0.874088	0.786679	0.433155	0.990694	-4.92497	FALSE		novel transcript	lncRNA	37.36
VIP	BD	ENSG00000246859	STARD4-AS1	4.9183	-0.290192	-0.957687	0.340313	0.990694	-5.75762	FALSE	100505678	STARD4 antisense RNA 1 [Source:HGNC Symbol;Acc:HGNC:44117]	lncRNA	39.54
VIP	BD	ENSG00000246876	LINC02466	3.31941	0.771733	1.31272	0.192	0.981856	-4.91526	FALSE	101927282	long intergenic non-protein coding RNA 2466 [Source:HGNC Symbol;Acc:HGNC:53405]	lncRNA	35.34
VIP	BD	ENSG00000246877	DNM1P35	1.35592	0.57274	0.554343	0.580465	0.993718	-5.19941	FALSE		dynamin 1 pseudogene 35 [Source:HGNC Symbol;Acc:HGNC:35182]	lncRNA	56.34
VIP	BD	ENSG00000246889	CTTN-DT	2.34154	1.22556	1.59133	0.114395	0.971782	-4.38194	FALSE		CTTN divergent transcript [Source:HGNC Symbol;Acc:HGNC:55592]	lncRNA	46.87
VIP	BD	ENSG00000246922	UBAP1L	6.01492	-0.00253098	-0.0130261	0.989631	0.999075	-6.60533	FALSE	390595	ubiquitin associated protein 1 like [Source:HGNC Symbol;Acc:HGNC:40028]	protein_coding	48.84
VIP	BD	ENSG00000246982	BRPF3-AS1	3.40467	0.116445	0.249039	0.803793	0.999075	-5.64503	FALSE		BRPF3 antisense RNA 1 [Source:HGNC Symbol;Acc:HGNC:55591]	lncRNA	40.1
VIP	BD	ENSG00000246985	SOCS2-AS1	1.09463	-1.04114	-1.29336	0.198587	0.981856	-4.71994	FALSE	144481	SOCS2 antisense RNA 1 [Source:HGNC Symbol;Acc:HGNC:27054]	lncRNA	42.95
VIP	BD	ENSG00000247011		-2.60764	-2.64662	-2.29983	0.0233379	0.903345	-3.43095	FALSE		novel transcript	lncRNA	51.57
VIP	BD	ENSG00000247077	PGAM5	3.12608	1.3641	2.18283	0.0311664	0.907683	-3.58474	FALSE	192111	PGAM family member 5, mitochondrial serine/threonine protein phosphatase [Source:HGNC Symbol;Acc:HGNC:28763]	protein_coding	55.09
VIP	BD	ENSG00000247081	BAALC-AS1	4.77525	-0.420344	-1.3739	0.172255	0.978601	-5.23169	FALSE	105369147	BAALC antisense RNA 1 [Source:HGNC Symbol;Acc:HGNC:50461]	lncRNA	41.08
VIP	BD	ENSG00000247092	SNHG10	1.95761	0.919109	1.13027	0.26081	0.981856	-4.91586	FALSE	283596	small nucleolar RNA host gene 10 [Source:HGNC Symbol;Acc:HGNC:27510]	lncRNA	44.55
VIP	BD	ENSG00000247121		4.86982	-0.348477	-1.17026	0.244416	0.981856	-5.50388	FALSE		novel transcript, antisense to LNPEP and ERAP2	lncRNA	39.51
VIP	BD	ENSG00000247131		-0.551651	0.0414794	0.0378484	0.969877	0.999075	-5.19282	FALSE	101928002	novel transcript, antisense to RAB3IP	lncRNA	36.95
VIP	BD	ENSG00000247134		3.06685	-0.571166	-0.90548	0.367183	0.990694	-5.28715	FALSE		novel transcript	lncRNA	37.68
VIP	BD	ENSG00000247137	ANKRD42-DT	0.58093	2.26319	2.28828	0.024025	0.905428	-3.38305	FALSE		ANKRD42 divergent transcript [Source:HGNC Symbol;Acc:HGNC:55590]	lncRNA	40.91
VIP	BD	ENSG00000247151	CSTF3-DT	-0.870716	0.396848	0.371909	0.710673	0.999075	-5.13693	FALSE	338739	CSTF3 divergent transcript [Source:HGNC Symbol;Acc:HGNC:27882]	lncRNA	40.6
VIP	BD	ENSG00000247157	LINC01252	3.27181	0.0365572	0.0609728	0.951491	0.999075	-5.58758	FALSE	338817	long intergenic non-protein coding RNA 1252 [Source:HGNC Symbol;Acc:HGNC:27888]	lncRNA	40.07
VIP	BD	ENSG00000247193		-0.614653	-1.22897	-1.14845	0.253265	0.981856	-4.72526	FALSE	439933	novel transcript, antisense to CENTD1	lncRNA	37.7
VIP	BD	ENSG00000247199	FBXO38-DT	5.99472	0.0911207	0.443966	0.657936	0.995844	-6.46773	FALSE	102546294	FBXO38 divergent transcript [Source:HGNC Symbol;Acc:HGNC:55589]	lncRNA	36.49
VIP	BD	ENSG00000247199	FBXO38-DT	5.99472	0.0911207	0.443966	0.657936	0.995844	-6.46773	FALSE	124901185	FBXO38 divergent transcript [Source:HGNC Symbol;Acc:HGNC:55589]	lncRNA	36.49
VIP	BD	ENSG00000247213	LINC01498	2.83293	0.162106	0.260311	0.795109	0.999075	-5.59677	FALSE	102723562	long intergenic non-protein coding RNA 1498 [Source:HGNC Symbol;Acc:HGNC:51164]	lncRNA	44.93
VIP	BD	ENSG00000247228		-2.69671	-0.731686	-0.584523	0.560061	0.993412	-5.00425	FALSE	400541	novel transcript, antisense to PDPR & CLEC18C	lncRNA	48.14
VIP	BD	ENSG00000247240	UBL7-DT	-1.61155	-1.59103	-1.41408	0.160152	0.977788	-4.48365	FALSE	440288	UBL7 divergent transcript [Source:HGNC Symbol;Acc:HGNC:48614]	lncRNA	44.63
VIP	BD	ENSG00000247271	ZBED5-AS1	1.14974	-1.08734	-1.19962	0.232855	0.981856	-4.78796	FALSE	729013	ZBED5 antisense RNA 1 [Source:HGNC Symbol;Acc:HGNC:48646]	lncRNA	40.64
VIP	BD	ENSG00000247287	PRKCH-AS1	-3.95293	0.199737	0.190581	0.849204	0.999075	-5.11864	FALSE		PRKCH antisense RNA 1 [Source:HGNC Symbol;Acc:HGNC:55588]	lncRNA	42.86
VIP	BD	ENSG00000247311		-1.60624	-1.17247	-1.02205	0.30899	0.990694	-4.79359	FALSE		novel transcript	lncRNA	38.06
VIP	BD	ENSG00000247315	ZCCHC3	2.20396	0.409294	0.561688	0.575467	0.993718	-5.21898	FALSE	85364	zinc finger CCHC-type containing 3 [Source:HGNC Symbol;Acc:HGNC:16230]	protein_coding	55.56
VIP	BD	ENSG00000247317	LY6E-DT	4.5294	-0.166773	-0.407844	0.684178	0.998629	-5.99573	FALSE		LY6E divergent transcript [Source:HGNC Symbol;Acc:HGNC:53728]	lncRNA	48.97
VIP	BD	ENSG00000247363	NUP107-DT	-2.24518	2.53175	2.22513	0.0281055	0.905428	-3.53486	FALSE	100507250	NUP107 divergent transcript [Source:HGNC Symbol;Acc:HGNC:55587]	lncRNA	42.44
VIP	BD	ENSG00000247372		-1.7096	-0.0256507	-0.0244906	0.980506	0.999075	-5.14958	FALSE		novel transcript	lncRNA	44.02
VIP	BD	ENSG00000247373	TMED2-DT	-1.26327	1.39597	1.09409	0.276298	0.986512	-4.73458	FALSE		TMED2 divergent transcript [Source:HGNC Symbol;Acc:HGNC:53346]	lncRNA	49.36
VIP	BD	ENSG00000247381	PLUT	2.83019	-0.206549	-0.37888	0.705505	0.999075	-5.62621	FALSE		PDX1 associated lncRNA, upregulator of transcription [Source:HGNC Symbol;Acc:HGNC:43698]	lncRNA	42.03
VIP	BD	ENSG00000247400	DNAJC3-DT	1.1669	0.113132	0.118296	0.906048	0.999075	-5.26275	FALSE	100289274	DNAJC3 divergent transcript [Source:HGNC Symbol;Acc:HGNC:39808]	lncRNA	38.94
VIP	BD	ENSG00000247473	CARS1-AS1	-4.07413	-1.21534	-1.09783	0.274667	0.986512	-4.73172	FALSE	100852407	CARS1 antisense RNA 1 [Source:HGNC Symbol;Acc:HGNC:40125]	lncRNA	47.09
VIP	BD	ENSG00000247498	GPRC5D-AS1	0.901008	1.44551	1.35844	0.177093	0.981171	-4.56631	FALSE	100506314	GPRC5D and HEBP1 antisense RNA 1 [Source:HGNC Symbol;Acc:HGNC:53599]	lncRNA	42.94
VIP	BD	ENSG00000247516	MIR4458HG	3.05334	0.00179453	0.00320405	0.997449	0.999423	-5.67135	FALSE	100505738	MIR4458 host gene [Source:HGNC Symbol;Acc:HGNC:49008]	lncRNA	39.27
VIP	BD	ENSG00000247556	OIP5-AS1	5.71659	0.48041	2.17495	0.0317675	0.907683	-4.19903	FALSE	729082	OIP5 antisense RNA 1 [Source:HGNC Symbol;Acc:HGNC:43563]	lncRNA	41.46
VIP	BD	ENSG00000247572	CKMT2-AS1	4.47861	-0.198859	-0.540626	0.589854	0.993718	-5.83479	FALSE	100131067	CKMT2 antisense RNA 1 [Source:HGNC Symbol;Acc:HGNC:48997]	lncRNA	42.03
VIP	BD	ENSG00000247595	SPTY2D1OS	0.505978	-0.903186	-0.818354	0.414918	0.990694	-4.94606	FALSE	100506540	SPTY2D1 opposite strand [Source:HGNC Symbol;Acc:HGNC:44122]	protein_coding	43.98
VIP	BD	ENSG00000247596	TWF2	1.35741	0.0714312	0.0670484	0.946664	0.999075	-5.24094	FALSE	11344	twinfilin actin binding protein 2 [Source:HGNC Symbol;Acc:HGNC:9621]	protein_coding	57.04
VIP	BD	ENSG00000247624	CPEB2-DT	4.90042	-0.686774	-2.2838	0.0242962	0.905428	-3.70941	FALSE	441009	CPEB2 divergent transcript [Source:HGNC Symbol;Acc:HGNC:49082]	lncRNA	37.18
VIP	BD	ENSG00000247626	MARS2	-1.18778	-3.56813	-2.89489	0.00457226	0.739873	-2.47913	FALSE	92935	methionyl-tRNA synthetase 2, mitochondrial [Source:HGNC Symbol;Acc:HGNC:25133]	protein_coding	48.36
VIP	BD	ENSG00000247627	MTND4P12	0.18375	-0.520109	-0.668702	0.505082	0.991403	-5.01058	FALSE		MT-ND4 pseudogene 12 [Source:HGNC Symbol;Acc:HGNC:42199]	processed_pseudogene	44.3
VIP	BD	ENSG00000247675	LRP4-AS1	-1.07201	-0.444632	-0.387474	0.699152	0.999075	-5.10579	FALSE	100507401	LRP4 antisense RNA 1 [Source:HGNC Symbol;Acc:HGNC:44128]	lncRNA	44.9
VIP	BD	ENSG00000247679		3.86595	0.289389	0.658868	0.511352	0.991403	-5.65351	FALSE		novel transcript	lncRNA	45.1
VIP	BD	ENSG00000247708	STX18-AS1	7.58022	-0.146899	-1.3997	0.164407	0.977788	-6.36916	FALSE	100507266	STX18 antisense RNA 1 (head to head) [Source:HGNC Symbol;Acc:HGNC:48877]	lncRNA	46
VIP	BD	ENSG00000247728	ARHGAP11B-DT	-3.50234	2.54414	2.2931	0.0237365	0.903345	-3.44454	FALSE		ARHGAP11B divergent transcript [Source:HGNC Symbol;Acc:HGNC:55586]	lncRNA	41.21
VIP	BD	ENSG00000247746	USP51	-2.05603	2.0991	1.70782	0.0904811	0.970167	-4.18021	FALSE	158880	ubiquitin specific peptidase 51 [Source:HGNC Symbol;Acc:HGNC:23086]	protein_coding	43.99
VIP	BD	ENSG00000247765		-1.47854	-1.08725	-0.912061	0.363724	0.990694	-4.85125	FALSE		novel transcript	lncRNA	39.24
VIP	BD	ENSG00000247796	MOCS2-DT	-0.763363	-1.40622	-1.2125	0.227908	0.981856	-4.66682	FALSE	257396	MOCS2 divergent transcript [Source:HGNC Symbol;Acc:HGNC:27417]	lncRNA	40.13
VIP	BD	ENSG00000247809	NR2F2-AS1	3.71733	0.104961	0.210101	0.833976	0.999075	-5.8199	FALSE		NR2F2 antisense RNA 1 [Source:HGNC Symbol;Acc:HGNC:44222]	lncRNA	40.51
VIP	BD	ENSG00000247810		1.0068	-1.04733	-1.37979	0.170438	0.978601	-4.62834	FALSE	101928721	novel transcript	lncRNA	36.36
VIP	BD	ENSG00000247828	TMEM161B-DT	6.93329	0.127195	0.886772	0.377129	0.990694	-6.57764	FALSE	100505894	TMEM161B divergent transcript [Source:HGNC Symbol;Acc:HGNC:43839]	lncRNA	37.29
VIP	BD	ENSG00000247877	FAM174A-DT	-2.83105	-1.38731	-1.18542	0.238398	0.981856	-4.66324	FALSE	121232371	FAM174A divergent transcript [Source:HGNC Symbol;Acc:HGNC:55584]	lncRNA	34.68
VIP	BD	ENSG00000247925		-1.95661	0.799682	0.663236	0.508562	0.991403	-4.97909	FALSE		novel transcript	lncRNA	43.29
VIP	BD	ENSG00000247934		-2.11411	0.555518	0.450949	0.652911	0.994933	-5.04831	FALSE		novel transcript, antisense to CCDC91	lncRNA	37.35
VIP	BD	ENSG00000247950	SEC24B-AS1	4.66186	0.0277087	0.0830215	0.933985	0.999075	-6.09158	FALSE	100533182	SEC24B antisense RNA 1 [Source:HGNC Symbol;Acc:HGNC:44003]	lncRNA	40.71
VIP	BD	ENSG00000247970		3.33729	-0.155304	-0.286411	0.7751	0.999075	-5.63214	FALSE		novel transcript	lncRNA	52.53
VIP	BD	ENSG00000247982	LINC00926	-2.09738	1.21771	0.988651	0.324996	0.990694	-4.80034	FALSE	283663	long intergenic non-protein coding RNA 926 [Source:HGNC Symbol;Acc:HGNC:27514]	lncRNA	49.29
VIP	BD	ENSG00000248008	NRAV	1.57159	1.37797	1.42791	0.156141	0.975346	-4.52742	FALSE	100506668	negative regulator of antiviral response [Source:HGNC Symbol;Acc:HGNC:48588]	lncRNA	46.81
VIP	BD	ENSG00000248015		-4.39392	0.542316	0.513778	0.608434	0.993718	-5.04721	FALSE		novel transcript, antisense to NDUFS7	lncRNA	63.03
VIP	BD	ENSG00000248019	FAM13A-AS1	3.94075	0.586841	1.52331	0.13054	0.973305	-4.79777	FALSE	285512	FAM13A antisense RNA 1 [Source:HGNC Symbol;Acc:HGNC:19370]	lncRNA	39.45
VIP	BD	ENSG00000248049	UBA6-DT	6.46908	-0.217606	-1.0923	0.277077	0.986512	-6.15414	FALSE		UBA6 divergent transcript [Source:HGNC Symbol;Acc:HGNC:49083]	lncRNA	37.13
VIP	BD	ENSG00000248050	SYBU-AS1	0.841155	0.0800481	0.080793	0.935753	0.999075	-5.23155	FALSE		SYBU antisense RNA 1 [Source:HGNC Symbol;Acc:HGNC:55741]	lncRNA	49.92
VIP	BD	ENSG00000248079	DPH6-DT	6.09726	-0.180001	-0.913585	0.362926	0.990694	-6.2793	FALSE		DPH6 divergent transcript [Source:HGNC Symbol;Acc:HGNC:44147]	lncRNA	37.08
VIP	BD	ENSG00000248092	NNT-AS1	3.13926	1.05432	1.68612	0.0945959	0.971782	-4.42142	FALSE		NNT antisense RNA 1 [Source:HGNC Symbol;Acc:HGNC:49005]	lncRNA	41.09
VIP	BD	ENSG00000248103		-4.10377	-0.71905	-0.639418	0.523875	0.991403	-4.98976	FALSE		novel transcript	lncRNA	63.3
VIP	BD	ENSG00000248115		-3.59291	-0.554538	-0.497645	0.619724	0.993718	-5.04328	FALSE		novel transcript	lncRNA	42.94
VIP	BD	ENSG00000248118	LINC01019	3.50208	0.320787	0.851567	0.396298	0.990694	-5.61545	FALSE	285577	long intergenic non-protein coding RNA 1019 [Source:HGNC Symbol;Acc:HGNC:27742]	lncRNA	42.71
VIP	BD	ENSG00000248124	RRN3P1	3.37315	0.492918	0.743407	0.458814	0.990694	-5.40328	FALSE		RRN3 pseudogene 1 [Source:HGNC Symbol;Acc:HGNC:30548]	transcribed_unprocessed_pseudogene	41.21
VIP	BD	ENSG00000248125		1.72486	-1.21993	-1.35561	0.177989	0.981856	-4.63309	FALSE		novel transcript	lncRNA	39.47
VIP	BD	ENSG00000248131	LINC01194	4.05179	-0.429653	-1.05951	0.291679	0.988649	-5.52409	FALSE		long intergenic non-protein coding RNA 1194 [Source:HGNC Symbol;Acc:HGNC:37171]	lncRNA	35.21
VIP	BD	ENSG00000248132	LINC02101	-2.99759	-1.54066	-1.35092	0.179484	0.981856	-4.53092	FALSE	101928569	long intergenic non-protein coding RNA 2101 [Source:HGNC Symbol;Acc:HGNC:52956]	lncRNA	37.4
VIP	BD	ENSG00000248138		3.89311	0.360065	0.735179	0.463789	0.990694	-5.5294	FALSE		novel transcript	lncRNA	40.21
VIP	BD	ENSG00000248139	CUL4AP1	-3.70583	-2.36567	-2.22616	0.028034	0.905428	-3.53648	FALSE		cullin 4A pseudogene 1 [Source:HGNC Symbol;Acc:HGNC:44027]	processed_pseudogene	39.8
VIP	BD	ENSG00000248143	LINC02383	-0.776865	-0.202064	-0.192398	0.847784	0.999075	-5.201	FALSE	105374436	long intergenic non-protein coding RNA 2383 [Source:HGNC Symbol;Acc:HGNC:53306]	lncRNA	34.71
VIP	BD	ENSG00000248145		0.257701	-0.814573	-0.923881	0.357563	0.990694	-5.05552	FALSE		novel transcript	lncRNA	35.95
VIP	BD	ENSG00000248148		0.401694	-0.200443	-0.177132	0.859795	0.999075	-5.30754	FALSE		novel transcript	lncRNA	34.18
VIP	BD	ENSG00000248150	LINC02150	2.37012	-0.605645	-0.961133	0.338585	0.990694	-5.12448	FALSE	101929505	long intergenic non-protein coding RNA 2150 [Source:HGNC Symbol;Acc:HGNC:53012]	lncRNA	41.62
VIP	BD	ENSG00000248152	ANK2-AS1	-0.306625	-0.572265	-0.45986	0.646521	0.993718	-5.08581	FALSE	105377373	ANK2 antisense RNA 1 [Source:HGNC Symbol;Acc:HGNC:40076]	lncRNA	37.3
VIP	BD	ENSG00000248159	HSPA8P11	-3.75296	0.741131	0.685721	0.494326	0.990694	-4.97178	FALSE		heat shock protein family A (Hsp70) member 8 pseudogene 11 [Source:HGNC Symbol;Acc:HGNC:44926]	processed_pseudogene	44.99
VIP	BD	ENSG00000248161		-2.27811	-0.0609098	-0.0517347	0.958834	0.999075	-5.13018	FALSE		novel transcript	lncRNA	38.25
VIP	BD	ENSG00000248172		-1.88976	2.48449	2.20227	0.0297251	0.905428	-3.55673	FALSE		novel transcript	lncRNA	44.56
VIP	BD	ENSG00000248174	LINC02268	2.6703	-0.70637	-1.07265	0.285765	0.986512	-5.1428	FALSE	101928509	long intergenic non-protein coding RNA 2268 [Source:HGNC Symbol;Acc:HGNC:53183]	lncRNA	37.01
VIP	BD	ENSG00000248176		2.49493	-0.564183	-0.825347	0.410955	0.990694	-5.25227	FALSE		novel transcript	lncRNA	34.04
VIP	BD	ENSG00000248184	LINC02283	0.360521	0.601686	0.625465	0.532957	0.991403	-5.14459	FALSE		long intergenic non-protein coding RNA 2283 [Source:HGNC Symbol;Acc:HGNC:53200]	lncRNA	40.04
VIP	BD	ENSG00000248197	LINC00290	6.43167	-0.0690587	-0.361721	0.718252	0.999075	-6.73363	FALSE	728081	long intergenic non-protein coding RNA 290 [Source:HGNC Symbol;Acc:HGNC:38515]	lncRNA	37.61
VIP	BD	ENSG00000248199		0.346084	-0.596322	-0.618135	0.53776	0.991403	-5.16312	FALSE		novel transcript	lncRNA	40.32
VIP	BD	ENSG00000248202	LINC02234	0.232574	0.596937	0.62406	0.533876	0.991403	-5.0957	FALSE	109729164	long intergenic non-protein coding RNA 2234 [Source:HGNC Symbol;Acc:HGNC:53105]	lncRNA	36
VIP	BD	ENSG00000248206		-2.5012	-0.31328	-0.244932	0.806964	0.999075	-5.09353	FALSE		novel transcript	lncRNA	41.7
VIP	BD	ENSG00000248210	LINC02355	3.96826	0.482792	1.094	0.276338	0.986512	-5.35482	FALSE	101927849	long intergenic non-protein coding RNA 2355 [Source:HGNC Symbol;Acc:HGNC:53277]	lncRNA	36.91
VIP	BD	ENSG00000248213	CICP16	-2.47013	2.43691	2.08478	0.0393957	0.921715	-3.72878	FALSE		capicua transcriptional repressor pseudogene 16 [Source:HGNC Symbol;Acc:HGNC:38550]	processed_pseudogene	61.11
VIP	BD	ENSG00000248215	LINC02505	2.95512	-1.41763	-1.92352	0.057533	0.950687	-4.05904	FALSE		long intergenic non-protein coding RNA 2505 [Source:HGNC Symbol;Acc:HGNC:53494]	lncRNA	36.05
VIP	BD	ENSG00000248227	LINC02513	-2.13333	-0.73006	-0.657091	0.51249	0.991403	-4.99065	FALSE	105374410	long intergenic non-protein coding RNA 2513 [Source:HGNC Symbol;Acc:HGNC:53502]	lncRNA	40.72
VIP	BD	ENSG00000248238	LINC02438	4.77704	-0.154719	-0.398402	0.691103	0.999075	-6.032	FALSE		long intergenic non-protein coding RNA 2438 [Source:HGNC Symbol;Acc:HGNC:53370]	lncRNA	35.95
VIP	BD	ENSG00000248242		3.72443	-0.238909	-0.540249	0.590114	0.993718	-5.71815	FALSE		novel transcript	lncRNA	36.33
VIP	BD	ENSG00000248245		2.10904	-0.505254	-0.64649	0.519304	0.991403	-5.23398	FALSE		novel transcript	lncRNA	42.4
VIP	BD	ENSG00000248261		-3.77861	-2.75521	-2.59985	0.0106016	0.833745	-2.98093	FALSE		novel transcript	lncRNA	37.94
VIP	BD	ENSG00000248262		-3.56836	-0.885479	-0.804129	0.42305	0.990694	-4.91409	FALSE		novel transcript	lncRNA	42.09
VIP	BD	ENSG00000248265		-0.810643	-0.272256	-0.233039	0.816162	0.999075	-5.13914	FALSE	440101	uncharacterized LOC440101 [Source:NCBI gene (formerly Entrezgene);Acc:440101]	lncRNA	48.04
VIP	BD	ENSG00000248275	TRIM52-AS1	-3.02733	-0.0766529	-0.0631922	0.949728	0.999075	-5.12423	FALSE	100507602	TRIM52 antisense RNA 1 (head to head) [Source:HGNC Symbol;Acc:HGNC:49006]	lncRNA	49.11
VIP	BD	ENSG00000248278	SUMO2P17	0.70241	-1.69232	-1.80378	0.0739933	0.957266	-4.07708	FALSE	105371814	SUMO2 pseudogene 17 [Source:HGNC Symbol;Acc:HGNC:49358]	transcribed_processed_pseudogene	48.32
VIP	BD	ENSG00000248283	CCNL2P1	-3.09147	-1.73332	-1.4297	0.155627	0.974461	-4.45803	FALSE		cyclin L2 pseudogene 1 [Source:HGNC Symbol;Acc:HGNC:50855]	processed_pseudogene	48.61
VIP	BD	ENSG00000248285		-0.323888	-0.860392	-0.787672	0.432576	0.990694	-4.97473	FALSE		novel transcript, sense overlapping HTR1A	lncRNA	39.58
VIP	BD	ENSG00000248296		1.71319	-0.659784	-0.749374	0.455226	0.990694	-5.13004	FALSE		novel transcript	lncRNA	41.67
VIP	BD	ENSG00000248307	LINC00616	-2.45006	-1.44514	-1.16732	0.245595	0.981856	-4.67632	FALSE	641365	long intergenic non-protein coding RNA 616 [Source:HGNC Symbol;Acc:HGNC:44065]	lncRNA	37.26
VIP	BD	ENSG00000248309	MEF2C-AS1	7.47561	-0.0737499	-0.586085	0.559015	0.993292	-7.13325	FALSE	101929423	MEF2C antisense RNA 1 [Source:HGNC Symbol;Acc:HGNC:48908]	lncRNA	35.98
VIP	BD	ENSG00000248317		-2.75998	-0.625159	-0.588492	0.557404	0.99295	-5.01946	FALSE		novel transcript	lncRNA	42.35
VIP	BD	ENSG00000248319	LINC02275	0.473423	-1.17525	-1.19549	0.234455	0.981856	-4.73185	FALSE	100506085	long intergenic non-protein coding RNA 2275 [Source:HGNC Symbol;Acc:HGNC:53191]	lncRNA	42.57
VIP	BD	ENSG00000248323	LUCAT1	3.59245	0.171352	0.385101	0.700903	0.999075	-5.761	FALSE		lung cancer associated transcript 1 [Source:HGNC Symbol;Acc:HGNC:48498]	lncRNA	39.52
VIP	BD	ENSG00000248329	APELA	-1.14218	-0.755003	-0.717647	0.474491	0.990694	-5.00267	FALSE	100506013	apelin receptor early endogenous ligand [Source:HGNC Symbol;Acc:HGNC:48925]	protein_coding	37.86
VIP	BD	ENSG00000248330	LINC00613	0.382419	-1.66043	-1.74053	0.084553	0.966159	-4.17656	FALSE	100507528	long intergenic non-protein coding RNA 613 [Source:HGNC Symbol;Acc:HGNC:44060]	lncRNA	33.03
VIP	BD	ENSG00000248332	TUB-AS1	-3.73212	-1.83823	-1.64357	0.10311	0.971782	-4.24882	FALSE	101927917	TUB antisense RNA 1 [Source:HGNC Symbol;Acc:HGNC:51120]	lncRNA	53.01
VIP	BD	ENSG00000248333	CDK11B	3.9883	-0.260819	-0.652428	0.515482	0.991403	-5.67874	FALSE	984	cyclin dependent kinase 11B [Source:HGNC Symbol;Acc:HGNC:1729]	protein_coding	51.91
VIP	BD	ENSG00000248334	WHAMMP2	1.77985	-0.0428267	-0.0507745	0.959597	0.999075	-5.3855	FALSE		WHAMM pseudogene 2 [Source:HGNC Symbol;Acc:HGNC:32360]	transcribed_unprocessed_pseudogene	40.47
VIP	BD	ENSG00000248338	LINC02472	1.73476	0.0377136	0.0480532	0.961761	0.999075	-5.41169	FALSE		long intergenic non-protein coding RNA 2472 [Source:HGNC Symbol;Acc:HGNC:53411]	lncRNA	34.15
VIP	BD	ENSG00000248346		-1.45289	0.00752219	0.00812817	0.993529	0.999255	-5.23884	FALSE		novel transcript	lncRNA	38.49
VIP	BD	ENSG00000248347		3.59612	-0.120071	-0.264031	0.792248	0.999075	-5.76525	FALSE		POTE ankyrin domain family pseudogene	unprocessed_pseudogene	41.39
VIP	BD	ENSG00000248359		2.07517	0.605454	0.867815	0.387378	0.990694	-5.19978	FALSE		novel transcript	lncRNA	40.58
VIP	BD	ENSG00000248360	LINC00504	6.43964	0.0292686	0.147741	0.882817	0.999075	-6.7824	FALSE	201853	long intergenic non-protein coding RNA 504 [Source:HGNC Symbol;Acc:HGNC:43555]	lncRNA	39.48
VIP	BD	ENSG00000248363		-1.18574	-0.551722	-0.482315	0.630537	0.993718	-5.06253	FALSE		novel transcript	lncRNA	32.42
VIP	BD	ENSG00000248367		-1.63448	-1.21598	-0.971955	0.333198	0.990694	-4.80958	FALSE	124901151	novel transcript	lncRNA	56.58
VIP	BD	ENSG00000248369		-3.62921	1.60609	1.44917	0.150125	0.974461	-4.44212	FALSE		novel transcript	lncRNA	33.37
VIP	BD	ENSG00000248371	LINC02056	3.37646	-0.129176	-0.254469	0.799607	0.999075	-5.74077	FALSE	102477328	long intergenic non-protein coding RNA 2056 [Source:HGNC Symbol;Acc:HGNC:52898]	lncRNA	41.74
VIP	BD	ENSG00000248373		3.36011	-0.323758	-0.616097	0.539099	0.991403	-5.66174	FALSE		novel transcript	lncRNA	37.28
VIP	BD	ENSG00000248383	PCDHAC1	-0.198962	1.00429	0.856687	0.393474	0.990694	-4.93784	FALSE	56135	protocadherin alpha subfamily C, 1 [Source:HGNC Symbol;Acc:HGNC:8676]	protein_coding	39.43
VIP	BD	ENSG00000248385	TARM1	-2.58607	0.530028	0.454924	0.650057	0.994168	-5.05605	FALSE	441864	T cell-interacting, activating receptor on myeloid cells 1 [Source:HGNC Symbol;Acc:HGNC:37250]	protein_coding	49.53
VIP	BD	ENSG00000248388		-1.91818	-0.995835	-0.868572	0.386966	0.990694	-4.88966	FALSE		novel transcript	lncRNA	36.76
VIP	BD	ENSG00000248391	LINC02064	1.65202	-0.124211	-0.16507	0.869191	0.999075	-5.52616	FALSE		long intergenic non-protein coding RNA 2064 [Source:HGNC Symbol;Acc:HGNC:52909]	lncRNA	33.72
VIP	BD	ENSG00000248394	FOSL1P1	-4.03019	0.966974	0.866072	0.388329	0.990694	-4.87898	FALSE		FOSL1 pseudogene 1 [Source:HGNC Symbol;Acc:HGNC:44055]	processed_pseudogene	62.38
VIP	BD	ENSG00000248397	LINC00498	-3.27311	1.33194	1.18929	0.236878	0.981856	-4.66238	FALSE		long intergenic non-protein coding RNA 498 [Source:HGNC Symbol;Acc:HGNC:43435]	lncRNA	38.4
VIP	BD	ENSG00000248400	ST13P12	-2.90667	-0.0283279	-0.0247878	0.980269	0.999075	-5.12223	FALSE		ST13, Hsp70 interacting protein pseudogene 12 [Source:HGNC Symbol;Acc:HGNC:38787]	processed_pseudogene	43.81
VIP	BD	ENSG00000248405	PRR5-ARHGAP8	-1.50298	0.158239	0.131868	0.895329	0.999075	-5.1195	FALSE	553158	PRR5-ARHGAP8 readthrough [Source:HGNC Symbol;Acc:HGNC:34512]	protein_coding	52.76
VIP	BD	ENSG00000248408	LINC02469	0.229091	-1.46312	-1.51082	0.133692	0.973348	-4.42522	FALSE		long intergenic non-protein coding RNA 2469 [Source:HGNC Symbol;Acc:HGNC:53408]	lncRNA	36.4
VIP	BD	ENSG00000248415	GAPDHP61	-3.84314	3.13527	2.79293	0.00615843	0.784581	-2.67034	FALSE		glyceraldehyde 3 phosphate dehydrogenase pseudogene 61 [Source:HGNC Symbol;Acc:HGNC:4155]	processed_pseudogene	52.04
VIP	BD	ENSG00000248428		1.36897	-0.745297	-0.898728	0.370753	0.990694	-5.04316	FALSE		novel transcript	lncRNA	38.09
VIP	BD	ENSG00000248429	GASK1B-AS1	0.464492	-1.04021	-1.12178	0.264389	0.981856	-4.81806	FALSE	285505	GASK1B antisense RNA 1 [Source:HGNC Symbol;Acc:HGNC:53132]	lncRNA	38.86
VIP	BD	ENSG00000248431		3.70181	0.827112	1.48844	0.139486	0.974461	-4.75895	FALSE		novel transcript	lncRNA	36.48
VIP	BD	ENSG00000248434		0.235421	-0.297851	-0.362599	0.717597	0.999075	-5.166	FALSE		novel transcript	lncRNA	35.12
VIP	BD	ENSG00000248441	LETR1	6.1239	0.326565	1.66766	0.0982169	0.971782	-5.24616	FALSE	400456	lymphatic endothelial transcriptional regulator lncRNA 1 [Source:HGNC Symbol;Acc:HGNC:49597]	lncRNA	38.68
VIP	BD	ENSG00000248449	PCDHGB8P	-0.992394	-0.885414	-0.69846	0.486358	0.990694	-4.96149	FALSE	56120	protocadherin gamma subfamily B, 8 pseudogene [Source:HGNC Symbol;Acc:HGNC:8715]	transcribed_unitary_pseudogene	50.68
VIP	BD	ENSG00000248455	LINC02217	1.64911	-0.771447	-1.00551	0.316848	0.990694	-4.99646	FALSE	101929544	long intergenic non-protein coding RNA 2217 [Source:HGNC Symbol;Acc:HGNC:53084]	lncRNA	40.61
VIP	BD	ENSG00000248456	LINC02485	-3.31573	-0.376454	-0.333692	0.739245	0.999075	-5.08936	FALSE		long intergenic non-protein coding RNA 2485 [Source:HGNC Symbol;Acc:HGNC:53460]	lncRNA	34.94
VIP	BD	ENSG00000248457	LINC02220	2.88518	0.0473438	0.0820422	0.934762	0.999075	-5.65419	FALSE		long intergenic non-protein coding RNA 2220 [Source:HGNC Symbol;Acc:HGNC:53087]	lncRNA	35.23
VIP	BD	ENSG00000248461	LINC02119	3.79189	0.150375	0.309137	0.7578	0.999075	-5.75032	FALSE	101929745	long intergenic non-protein coding RNA 2119 [Source:HGNC Symbol;Acc:HGNC:52975]	lncRNA	40.45
VIP	BD	ENSG00000248464	FGF10-AS1	-0.831652	-0.93506	-0.896058	0.372171	0.990694	-4.9252	FALSE	101927075	FGF10 antisense RNA 1 [Source:HGNC Symbol;Acc:HGNC:49382]	lncRNA	36.81
VIP	BD	ENSG00000248468		-1.20159	-1.79033	-1.64327	0.103172	0.971782	-4.25413	FALSE	105374114	novel transcript	lncRNA	42.25
VIP	BD	ENSG00000248469		-1.06877	0.805321	0.692471	0.490095	0.990694	-4.96322	FALSE	100996385	novel transcript, antisense to FAM153B	lncRNA	44.18
VIP	BD	ENSG00000248473	LINC01962	-2.45771	-1.72507	-1.493	0.13829	0.974461	-4.39902	FALSE		long intergenic non-protein coding RNA 1962 [Source:HGNC Symbol;Acc:HGNC:52787]	lncRNA	52.8
VIP	BD	ENSG00000248474	LINC02122	-1.46241	0.0170796	0.0160658	0.987211	0.999075	-5.17039	FALSE		long intergenic non-protein coding RNA 2122 [Source:HGNC Symbol;Acc:HGNC:52979]	lncRNA	42.06
VIP	BD	ENSG00000248479		-3.90026	-0.676325	-0.590608	0.55599	0.992826	-5.00879	FALSE		novel transcript	lncRNA	32.1
VIP	BD	ENSG00000248483	POU5F2	0.837135	0.842837	0.739334	0.461273	0.990694	-5.02458	FALSE	134187	POU domain class 5, transcription factor 2 [Source:HGNC Symbol;Acc:HGNC:26367]	protein_coding	39.57
VIP	BD	ENSG00000248484		-2.08022	-2.89445	-2.59533	0.0107337	0.834111	-2.97021	FALSE		novel transcript	lncRNA	52.03
VIP	BD	ENSG00000248485	PCP4L1	4.34597	-0.285335	-0.778634	0.437861	0.990694	-5.7023	FALSE	654790	Purkinje cell protein 4 like 1 [Source:HGNC Symbol;Acc:HGNC:20448]	protein_coding	45.8
VIP	BD	ENSG00000248487	ABHD14A	-1.0129	0.664969	0.514924	0.607635	0.993718	-5.03509	FALSE	25864	abhydrolase domain containing 14A [Source:HGNC Symbol;Acc:HGNC:24538]	protein_coding	54.77
VIP	BD	ENSG00000248489	CHD1-DT	5.25163	-0.059327	-0.218668	0.827313	0.999075	-6.21401	FALSE	100289230	CHD1 divergent transcript [Source:HGNC Symbol;Acc:HGNC:52907]	lncRNA	39.81
VIP	BD	ENSG00000248491		4.23311	-0.370668	-1.16564	0.246271	0.981856	-5.50393	FALSE		novel transcript	lncRNA	37
VIP	BD	ENSG00000248498	ASNSP1	1.34696	0.319159	0.464673	0.643081	0.993718	-5.35524	FALSE		ASNS pseudogene 1 [Source:HGNC Symbol;Acc:HGNC:754]	transcribed_unprocessed_pseudogene	39.4
VIP	BD	ENSG00000248505	LINC02380	0.707713	-0.246409	-0.287281	0.774436	0.999075	-5.29621	FALSE		long intergenic non-protein coding RNA 2380 [Source:HGNC Symbol;Acc:HGNC:53303]	lncRNA	39.5
VIP	BD	ENSG00000248508	SRP14-DT	1.75908	-0.302415	-0.39162	0.696094	0.999075	-5.34069	FALSE	100131089	SRP14 divergent transcript [Source:HGNC Symbol;Acc:HGNC:48619]	lncRNA	49.16
VIP	BD	ENSG00000248510	LINC02267	5.48372	-0.359964	-1.15724	0.249914	0.981856	-5.79393	FALSE		long intergenic non-protein coding RNA 2267 [Source:HGNC Symbol;Acc:HGNC:53181]	lncRNA	35.33
VIP	BD	ENSG00000248511		-2.45017	-1.06986	-0.849734	0.397312	0.990694	-4.88096	FALSE		novel transcript	lncRNA	33.3
VIP	BD	ENSG00000248514		-3.61011	-1.95885	-1.70911	0.0902408	0.970167	-4.17877	FALSE		novel transcript	lncRNA	60.53
VIP	BD	ENSG00000248515		5.5202	0.106166	0.347884	0.728682	0.999075	-6.4239	FALSE	105374511	novel transcript	lncRNA	36.59
VIP	BD	ENSG00000248516		-1.82504	-2.03262	-1.67489	0.0967871	0.971782	-4.21582	FALSE		novel transcript	lncRNA	49.18
VIP	BD	ENSG00000248517	LINC02437	-2.61862	-0.986289	-0.835855	0.405042	0.990694	-4.89548	FALSE		long intergenic non-protein coding RNA 2437 [Source:HGNC Symbol;Acc:HGNC:53369]	lncRNA	47.43
VIP	BD	ENSG00000248522	SBF1P1	0.372876	0.246266	0.214205	0.830782	0.999075	-5.15864	FALSE	100133234	SET binding factor 1 pseudogene 1 [Source:HGNC Symbol;Acc:HGNC:31098]	processed_pseudogene	60.74
VIP	BD	ENSG00000248525		-2.82168	-0.956572	-0.800951	0.42488	0.990694	-4.90993	FALSE		novel transcript, overlapping TAS2R1	lncRNA	38.37
VIP	BD	ENSG00000248527	MTATP6P1	6.8046	0.116923	0.614408	0.540462	0.991403	-6.78291	FALSE		MT-ATP6 pseudogene 1 [Source:HGNC Symbol;Acc:HGNC:44575]	unprocessed_pseudogene	43.91
VIP	BD	ENSG00000248528	LINC02058	-0.816781	-0.718062	-0.625751	0.53277	0.991403	-5.04971	FALSE		long intergenic non-protein coding RNA 2058 [Source:HGNC Symbol;Acc:HGNC:52901]	lncRNA	35.7
VIP	BD	ENSG00000248533		-2.54587	2.84606	2.61402	0.0101969	0.833745	-2.94943	FALSE		novel transcript	lncRNA	37.63
VIP	BD	ENSG00000248538	PPP1R3B-DT	4.64495	0.0443662	0.129561	0.897149	0.999075	-6.25799	FALSE	157273	PPP1R3B divergent transcript [Source:HGNC Symbol;Acc:HGNC:56150]	lncRNA	43.4
VIP	BD	ENSG00000248544		-2.24719	-0.368849	-0.301518	0.763587	0.999075	-5.08099	FALSE		novel transcript, antisense to CYFIP2	lncRNA	43.57
VIP	BD	ENSG00000248545		1.92951	-1.40191	-1.87966	0.0627914	0.957266	-4.02714	FALSE		novel transcript	lncRNA	45.52
VIP	BD	ENSG00000248550	OTX2-AS1	3.03469	1.00532	1.78404	0.0771648	0.957266	-4.26988	FALSE		OTX2 antisense RNA 1 (head to head) [Source:HGNC Symbol;Acc:HGNC:43906]	lncRNA	39.51
VIP	BD	ENSG00000248551		1.01078	-0.845498	-0.990298	0.324194	0.990694	-4.95523	FALSE		novel transcript	lncRNA	35.96
VIP	BD	ENSG00000248555	LINC01339	3.46175	-0.545888	-1.11977	0.26524	0.981856	-5.31578	FALSE		long intergenic non-protein coding RNA 1339 [Source:HGNC Symbol;Acc:HGNC:50549]	lncRNA	37.4
VIP	BD	ENSG00000248559		-3.72851	0.132111	0.116927	0.907131	0.999075	-5.12535	FALSE		novel transcript	lncRNA	44.13
VIP	BD	ENSG00000248568	KRT8P48	-1.01583	-1.60109	-1.32038	0.189438	0.981856	-4.56427	FALSE		keratin 8 pseudogene 48 [Source:HGNC Symbol;Acc:HGNC:48344]	processed_pseudogene	56.64
VIP	BD	ENSG00000248587	GDNF-AS1	2.43578	0.618027	0.942113	0.348192	0.990694	-5.19599	FALSE		GDNF antisense RNA 1 [Source:HGNC Symbol;Acc:HGNC:43592]	lncRNA	43.12
VIP	BD	ENSG00000248588		-1.4527	0.168631	0.155216	0.876934	0.999075	-5.17094	FALSE		novel transcript	lncRNA	39.78
VIP	BD	ENSG00000248593	DSTNP2	-3.45196	1.12762	0.965202	0.336553	0.990694	-4.81397	FALSE		DSTN pseudogene 2 [Source:HGNC Symbol;Acc:HGNC:34546]	transcribed_unprocessed_pseudogene	44.47
VIP	BD	ENSG00000248596		-2.39302	1.13038	0.946622	0.345899	0.990694	-4.83318	FALSE		novel transcript	lncRNA	43.36
VIP	BD	ENSG00000248599		0.921539	-0.118272	-0.164924	0.869305	0.999075	-5.48815	FALSE	441374	uncharacterized LOC441374 [Source:NCBI gene (formerly Entrezgene);Acc:441374]	lncRNA	45.57
VIP	BD	ENSG00000248600		-3.41355	-0.935856	-0.86507	0.388876	0.990694	-4.87992	FALSE		novel transcript	lncRNA	38.91
VIP	BD	ENSG00000248601		3.38684	-0.595312	-1.15483	0.250652	0.981856	-5.24369	FALSE		novel transcript	lncRNA	35.4
VIP	BD	ENSG00000248605		-0.3776	0.432383	0.39181	0.695954	0.999075	-5.14781	FALSE		novel transcript	lncRNA	32.77
VIP	BD	ENSG00000248610	HSPA8P4	-3.30663	-0.890385	-0.760684	0.448467	0.990694	-4.93438	FALSE		heat shock protein family A (Hsp70) member 8 pseudogene 4 [Source:HGNC Symbol;Acc:HGNC:44919]	processed_pseudogene	41.77
VIP	BD	ENSG00000248626	GAPDHP40	-3.06808	-0.988925	-0.836701	0.404568	0.990694	-4.89653	FALSE		glyceraldehyde 3 phosphate dehydrogenase pseudogene 40 [Source:HGNC Symbol;Acc:HGNC:37797]	processed_pseudogene	51.79
VIP	BD	ENSG00000248635		-3.94898	0.969174	0.874021	0.384004	0.990694	-4.87758	FALSE		pseudogene similar to part of UDP glucuronosyltransferase 2 family protein	unprocessed_pseudogene	34.11
VIP	BD	ENSG00000248636		3.47799	0.0141211	0.027845	0.977836	0.999075	-5.76987	FALSE		novel transcript	lncRNA	43.22
VIP	BD	ENSG00000248643	RBM14-RBM4	3.38363	0.356427	0.614197	0.540349	0.991403	-5.46736	FALSE	100526737	RBM14-RBM4 readthrough [Source:HGNC Symbol;Acc:HGNC:38840]	protein_coding	47.43
VIP	BD	ENSG00000248646		1.38884	0.0507419	0.0631861	0.949733	0.999075	-5.4223	FALSE		novel transcript	lncRNA	40.6
VIP	BD	ENSG00000248656		-2.06847	0.242083	0.192231	0.847914	0.999075	-5.1154	FALSE		novel transcript	lncRNA	35.06
VIP	BD	ENSG00000248663	LINC00992	3.0038	-0.372776	-0.774097	0.440528	0.990694	-5.48698	FALSE		long intergenic non-protein coding RNA 992 [Source:HGNC Symbol;Acc:HGNC:48943]	lncRNA	34.4
VIP	BD	ENSG00000248664		-2.7669	1.11913	0.924987	0.35699	0.990694	-4.83709	FALSE		novel transcript	lncRNA	41.39
VIP	BD	ENSG00000248671		5.06998	-0.454421	-1.64431	0.102956	0.971782	-4.91229	FALSE	285407	ALG1 like 9, pseudogene [Source:NCBI gene (formerly Entrezgene);Acc:285407]	lncRNA	46.08
VIP	BD	ENSG00000248673	LINC01331	5.80959	0.473787	1.90073	0.0599445	0.957266	-4.81919	FALSE	104310351	long intergenic non-protein coding RNA 1331 [Source:HGNC Symbol;Acc:HGNC:50538]	lncRNA	41.34
VIP	BD	ENSG00000248677	LINC02102	-0.0207547	0.329386	0.288554	0.773464	0.999075	-5.13293	FALSE	100505625	long intergenic non-protein coding RNA 2102 [Source:HGNC Symbol;Acc:HGNC:52957]	lncRNA	40.59
VIP	BD	ENSG00000248685	LINC02484	3.69438	-0.681869	-1.75178	0.0825878	0.966159	-4.57401	FALSE		long intergenic non-protein coding RNA 2484 [Source:HGNC Symbol;Acc:HGNC:53459]	lncRNA	34.86
VIP	BD	ENSG00000248690	HAS2-AS1	4.77742	0.685793	1.87752	0.0630865	0.957266	-4.49962	FALSE	124906789	HAS2 antisense RNA 1 [Source:HGNC Symbol;Acc:HGNC:34340]	lncRNA	37.99
VIP	BD	ENSG00000248692	ADGRL3-AS1	2.39228	-0.157486	-0.239553	0.811121	0.999075	-5.56992	FALSE		ADGRL3 antisense RNA 1 [Source:HGNC Symbol;Acc:HGNC:50604]	lncRNA	36.07
VIP	BD	ENSG00000248693	LINC02100	-0.113986	-0.556537	-0.554696	0.580225	0.993718	-5.14163	FALSE		long intergenic non-protein coding RNA 2100 [Source:HGNC Symbol;Acc:HGNC:52955]	lncRNA	36.25
VIP	BD	ENSG00000248698	LINC01085	-0.427633	-2.19544	-1.96725	0.051663	0.940566	-3.85764	FALSE	152742	long intergenic non-protein coding RNA 1085 [Source:HGNC Symbol;Acc:HGNC:27198]	transcribed_processed_pseudogene	39.77
VIP	BD	ENSG00000248708	LINC02144	3.05806	0.146456	0.255842	0.798549	0.999075	-5.68186	FALSE		long intergenic non-protein coding RNA 2144 [Source:HGNC Symbol;Acc:HGNC:53004]	lncRNA	35.41
VIP	BD	ENSG00000248709		-2.09705	-3.09656	-3.08782	0.00255027	0.654444	-2.0662	FALSE	124901048	novel transcript	lncRNA	38.1
VIP	BD	ENSG00000248710		0.148666	-0.767312	-0.781398	0.436241	0.990694	-5.02273	FALSE		TRIM59 and iFT80 readthrough	protein_coding	36.83
VIP	BD	ENSG00000248712	CCDC153	-3.8475	0.0926667	0.0815468	0.935155	0.999075	-5.1259	FALSE	283152	coiled-coil domain containing 153 [Source:HGNC Symbol;Acc:HGNC:27446]	protein_coding	51.03
VIP	BD	ENSG00000248713	C4orf54	-1.66726	-1.73552	-1.49196	0.138561	0.974461	-4.4066	FALSE	285556	chromosome 4 open reading frame 54 [Source:HGNC Symbol;Acc:HGNC:27741]	protein_coding	43.02
VIP	BD	ENSG00000248714	ZNF652-AS1	-2.29782	-0.50219	-0.415623	0.678493	0.99756	-5.06242	FALSE		ZNF652 antisense RNA 1 [Source:HGNC Symbol;Acc:HGNC:55582]	lncRNA	50.25
VIP	BD	ENSG00000248724	NPHP3-AS1	4.23424	0.338373	0.861384	0.390893	0.990694	-5.68203	FALSE	348808	NPHP3 antisense RNA 1 [Source:HGNC Symbol;Acc:HGNC:24129]	lncRNA	39.02
VIP	BD	ENSG00000248727	LINC01948	1.34928	0.469226	0.492176	0.623572	0.993718	-5.18496	FALSE	102467147	long intergenic non-protein coding RNA 1948 [Source:HGNC Symbol;Acc:HGNC:52772]	lncRNA	43.7
VIP	BD	ENSG00000248735	R3HDM2P1	-3.63932	1.78863	1.59179	0.114292	0.971782	-4.30235	FALSE		R3H domain containing 2 pseudogene 1 [Source:HGNC Symbol;Acc:HGNC:44056]	processed_pseudogene	45.92
VIP	BD	ENSG00000248736		0.616241	-0.787559	-1.11887	0.265625	0.981856	-4.94275	FALSE		novel transcript	lncRNA	38.46
VIP	BD	ENSG00000248738		-3.66355	-0.349896	-0.319206	0.750174	0.999075	-5.0921	FALSE	101929237	novel transcript	lncRNA	50.44
VIP	BD	ENSG00000248740	LINC02428	4.09497	0.432807	0.906108	0.366852	0.990694	-5.4683	FALSE		long intergenic non-protein coding RNA 2428 [Source:HGNC Symbol;Acc:HGNC:53359]	lncRNA	37.11
VIP	BD	ENSG00000248744		-0.640156	-1.92207	-2.31277	0.0225886	0.899466	-3.31672	FALSE		novel transcript	lncRNA	34.33
VIP	BD	ENSG00000248746	ACTN3	-1.57129	1.40201	1.12247	0.2641	0.981856	-4.70947	FALSE	89	actinin alpha 3 [Source:HGNC Symbol;Acc:HGNC:165]	protein_coding	56.48
VIP	BD	ENSG00000248747		-0.321264	1.53159	1.28304	0.202163	0.981856	-4.60328	FALSE		novel transcript	lncRNA	37.75
VIP	BD	ENSG00000248749		-2.04072	-0.630797	-0.532006	0.595791	0.993718	-5.03806	FALSE		novel transcript	lncRNA	39.49
VIP	BD	ENSG00000248752		6.75311	-0.159395	-0.686301	0.494774	0.990755	-6.81726	FALSE		novel transcript	lncRNA	36.99
VIP	BD	ENSG00000248757	LINC02115	-1.60362	0.757737	0.697534	0.486935	0.990694	-4.97913	FALSE	102467212	long intergenic non-protein coding RNA 2115 [Source:HGNC Symbol;Acc:HGNC:52970]	lncRNA	36.07
VIP	BD	ENSG00000248771	SMIM31	0.042422	-0.829565	-0.885365	0.377884	0.990694	-4.99077	FALSE	100505989	small integral membrane protein 31 [Source:HGNC Symbol;Acc:HGNC:49638]	protein_coding	38.66
VIP	BD	ENSG00000248774		-1.3051	-0.678883	-0.559698	0.576819	0.993718	-5.02156	FALSE		novel transcript	lncRNA	35.99
VIP	BD	ENSG00000248783		-1.25178	0.915014	0.797005	0.427159	0.990694	-4.93444	FALSE		novel transcript	lncRNA	36.43
VIP	BD	ENSG00000248789	LINC02118	1.32134	0.000146752	0.000203334	0.999838	0.999954	-5.44677	FALSE	105378960	long intergenic non-protein coding RNA 2118 [Source:HGNC Symbol;Acc:HGNC:52974]	lncRNA	33.09
VIP	BD	ENSG00000248799		-3.10907	0.73746	0.617926	0.537896	0.991403	-4.99634	FALSE		novel transcript	lncRNA	39.81
VIP	BD	ENSG00000248801	C8orf34-AS1	3.49618	0.782576	1.6247	0.107078	0.971782	-4.55309	FALSE		C8orf34 antisense RNA 1 [Source:HGNC Symbol;Acc:HGNC:27840]	lncRNA	39.76
VIP	BD	ENSG00000248802		-0.699842	-0.653837	-0.568574	0.5708	0.993718	-5.04399	FALSE		novel transcript	lncRNA	44.01
VIP	BD	ENSG00000248809	LINC01095	0.0827863	0.817248	0.809631	0.419894	0.990694	-5.00942	FALSE	100505545	long intergenic non-protein coding RNA 1095 [Source:HGNC Symbol;Acc:HGNC:49220]	lncRNA	39.3
VIP	BD	ENSG00000248810	LINC02432	2.52209	-0.880964	-1.19256	0.235598	0.981856	-4.92611	FALSE	100507639	long intergenic non-protein coding RNA 2432 [Source:HGNC Symbol;Acc:HGNC:53363]	lncRNA	38.71
VIP	BD	ENSG00000248837		4.79648	0.108215	0.320277	0.749364	0.999075	-6.0746	FALSE	105374524	novel transcript	lncRNA	37.03
VIP	BD	ENSG00000248844	LINC02753	2.31376	0.850093	1.06001	0.291453	0.988649	-4.97401	FALSE	101928443	long intergenic non-protein coding RNA 2753 [Source:HGNC Symbol;Acc:HGNC:54273]	lncRNA	46.8
VIP	BD	ENSG00000248846	LINC02065	-3.60479	1.51095	1.3359	0.18433	0.981856	-4.54158	FALSE		long intergenic non-protein coding RNA 2065 [Source:HGNC Symbol;Acc:HGNC:52910]	lncRNA	46.59
VIP	BD	ENSG00000248858		2.39598	-1.372	-2.27834	0.0246307	0.905428	-3.42033	FALSE	441369	uncharacterized LOC441369 [Source:NCBI gene (formerly Entrezgene);Acc:441369]	lncRNA	35.87
VIP	BD	ENSG00000248863		-3.84653	-0.78417	-0.69206	0.490353	0.990694	-4.9647	FALSE		glucose-fructose oxidoreductase domain containing 2 (GFOD2) pseudogene	transcribed_processed_pseudogene	42.39
VIP	BD	ENSG00000248866	USP46-DT	-2.93173	-0.51442	-0.415809	0.678357	0.99756	-5.06486	FALSE		USP46 divergent transcript [Source:HGNC Symbol;Acc:HGNC:43991]	lncRNA	49.93
VIP	BD	ENSG00000248869	LINC02511	5.18932	-0.258515	-0.840073	0.402683	0.990694	-6.032	FALSE	105377441	long intergenic non-protein coding RNA 2511 [Source:HGNC Symbol;Acc:HGNC:53500]	lncRNA	35.07
VIP	BD	ENSG00000248872	LINC02431	-2.71729	-0.376603	-0.322636	0.747581	0.999075	-5.08649	FALSE	100506122	long intergenic non-protein coding RNA 2431 [Source:HGNC Symbol;Acc:HGNC:53362]	lncRNA	35.47
VIP	BD	ENSG00000248874	LINC02899	3.50842	0.631609	0.718015	0.47504	0.990694	-5.4455	FALSE	439936	long intergenic non-protein coding RNA 2899 [Source:HGNC Symbol;Acc:HGNC:26630]	lncRNA	35
VIP	BD	ENSG00000248896		-3.09228	-1.30924	-1.06412	0.289596	0.987716	-4.75217	FALSE	102723313	novel transcript, antisense to SOX7 and PINX1	lncRNA	44.73
VIP	BD	ENSG00000248898		2.82957	-0.724901	-1.37326	0.172453	0.978601	-4.91584	FALSE		novel transcript	lncRNA	37.78
VIP	BD	ENSG00000248901	LINC01846	1.89665	-1.24275	-1.86683	0.0645783	0.957266	-4.06849	FALSE	105379098	long intergenic non-protein coding RNA 1846 [Source:HGNC Symbol;Acc:HGNC:52661]	lncRNA	37.92
VIP	BD	ENSG00000248905	FMN1	7.43887	0.145223	1.19309	0.235394	0.981856	-6.57957	FALSE	342184	formin 1 [Source:HGNC Symbol;Acc:HGNC:3768]	protein_coding	39.64
VIP	BD	ENSG00000248923	MTND5P11	-1.03119	-0.88144	-0.962462	0.337921	0.990694	-4.81463	FALSE		MT-ND5 pseudogene 11 [Source:HGNC Symbol;Acc:HGNC:42273]	processed_pseudogene	44.48
VIP	BD	ENSG00000248927		-1.13617	-2.11567	-1.706	0.0908199	0.970167	-4.18216	FALSE		novel transcript	lncRNA	33.52
VIP	BD	ENSG00000248932	COPB2-DT	6.64825	-0.00107562	-0.0064766	0.994844	0.999423	-6.85857	FALSE	100507291	COPB2 divergent transcript [Source:HGNC Symbol;Acc:HGNC:55579]	lncRNA	42.32
VIP	BD	ENSG00000248939		2.55643	-0.348269	-0.596971	0.551749	0.992826	-5.55258	FALSE		novel transcript	lncRNA	35.97
VIP	BD	ENSG00000248949		-3.60296	0.996759	0.94476	0.346845	0.990694	-4.83291	FALSE		novel transcript	lncRNA	52.59
VIP	BD	ENSG00000248954		-1.85634	-1.27798	-1.07252	0.285824	0.986512	-4.75009	FALSE		novel transcript	lncRNA	53.21
VIP	BD	ENSG00000248964		0.482908	0.386491	0.492967	0.623015	0.993718	-5.26208	FALSE	101929470	novel transcript	lncRNA	43.86
VIP	BD	ENSG00000248969		-2.54251	-0.442216	-0.402123	0.688371	0.998813	-5.08179	FALSE		novel transcript, antisense to SPEF2	lncRNA	38.22
VIP	BD	ENSG00000248971	KRT8P46	-2.36445	1.41109	1.08255	0.281368	0.986512	-4.73579	FALSE		keratin 8 pseudogene 46 [Source:HGNC Symbol;Acc:HGNC:39880]	processed_pseudogene	56.45
VIP	BD	ENSG00000248973		5.46603	0.548175	1.59876	0.113574	0.971782	-5.19078	FALSE		novel transcript	lncRNA	38.64
VIP	BD	ENSG00000248975		2.94782	0.859888	1.4453	0.151207	0.974461	-4.76762	FALSE		novel transcript	lncRNA	37.56
VIP	BD	ENSG00000248980	SPCS3-AS1	-1.82138	0.52443	0.43398	0.66515	0.996128	-5.06718	FALSE		SPCS3 antisense RNA 1 [Source:HGNC Symbol;Acc:HGNC:54818]	lncRNA	38.77
VIP	BD	ENSG00000248990	LINC02758	-3.21461	0.0263238	0.0222523	0.982287	0.999075	-5.12142	FALSE		long intergenic non-protein coding RNA 2758 [Source:HGNC Symbol;Acc:HGNC:54278]	lncRNA	39.12
VIP	BD	ENSG00000248991		-2.23623	-0.00826444	-0.00706028	0.994379	0.999423	-5.13303	FALSE	105377488	novel transcript	lncRNA	41.97
VIP	BD	ENSG00000248993		-2.04439	-2.30584	-2.02512	0.0452676	0.934702	-3.79931	FALSE		novel protein	protein_coding	44.64
VIP	BD	ENSG00000248994		6.53908	-0.256636	-1.3544	0.178375	0.981856	-5.94445	FALSE		novel transcript	lncRNA	45.25
VIP	BD	ENSG00000249000		1.14783	-1.42862	-1.939	0.0550539	0.950687	-3.93767	FALSE		novel transcript	lncRNA	36.14
VIP	BD	ENSG00000249001		3.4359	0.202866	0.467452	0.641098	0.993718	-5.70754	FALSE		novel transcript	lncRNA	38.92
VIP	BD	ENSG00000249022		1.79941	0.114999	0.15456	0.87745	0.999075	-5.4501	FALSE		novel transcript	lncRNA	41.54
VIP	BD	ENSG00000249028		-3.93639	1.00751	0.858994	0.392205	0.990694	-4.88079	FALSE		novel transcript	lncRNA	40.9
VIP	BD	ENSG00000249035	CLMAT3	0.0240805	0.639013	0.688097	0.492835	0.990694	-5.09383	FALSE	101927096	colorectal liver metastasis associated transcript 3 [Source:HGNC Symbol;Acc:HGNC:52287]	lncRNA	45.21
VIP	BD	ENSG00000249036		3.48521	0.2853	0.609536	0.543422	0.992088	-5.69937	FALSE		novel transcript	lncRNA	41.94
VIP	BD	ENSG00000249041		-0.113748	2.17383	1.89441	0.0607865	0.957266	-3.9565	FALSE		novel transcript	lncRNA	39.78
VIP	BD	ENSG00000249042	FAM151B-DT	-0.75155	0.942486	0.792002	0.430058	0.990694	-4.93222	FALSE		FAM151B divergent transcript [Source:HGNC Symbol;Acc:HGNC:55578]	lncRNA	37.81
VIP	BD	ENSG00000249052		-2.08757	2.27611	1.9741	0.0508685	0.937469	-3.86759	FALSE		novel transcript	lncRNA	35.48
VIP	BD	ENSG00000249061		2.57008	0.360951	0.58144	0.562129	0.993412	-5.43725	FALSE		novel transcript	lncRNA	37.33
VIP	BD	ENSG00000249066	LINC02496	-0.398027	1.98607	1.77623	0.0784492	0.957266	-4.10313	FALSE	105377248	long intergenic non-protein coding RNA 2496 [Source:HGNC Symbol;Acc:HGNC:53480]	lncRNA	35.01
VIP	BD	ENSG00000249069	LINC01033	2.548	0.534049	0.910751	0.364411	0.990694	-5.21984	FALSE		long intergenic non-protein coding RNA 1033 [Source:HGNC Symbol;Acc:HGNC:49019]	lncRNA	39.47
VIP	BD	ENSG00000249085	TNPO1-DT	-0.279561	0.555679	0.55225	0.581893	0.993718	-5.09809	FALSE		TNPO1 divergent transcript [Source:HGNC Symbol;Acc:HGNC:40328]	lncRNA	38.46
VIP	BD	ENSG00000249087	ZNF436-AS1	-3.11184	-1.61726	-1.33416	0.184897	0.981856	-4.54166	FALSE		ZNF436 antisense RNA 1 [Source:HGNC Symbol;Acc:HGNC:25122]	lncRNA	52.15
VIP	BD	ENSG00000249094		-3.65311	-0.881635	-0.816204	0.416141	0.990694	-4.90346	FALSE		novel transcript	lncRNA	48.23
VIP	BD	ENSG00000249096	LINC02362	-0.334213	-0.6835	-0.590538	0.556037	0.992826	-5.04495	FALSE		long intergenic non-protein coding RNA 2362 [Source:HGNC Symbol;Acc:HGNC:53284]	lncRNA	41.32
VIP	BD	ENSG00000249099		-2.57078	-1.38367	-1.21733	0.226074	0.981856	-4.64282	FALSE		novel transcript	lncRNA	33.67
VIP	BD	ENSG00000249109		-0.929119	0.264165	0.243351	0.808185	0.999075	-5.14426	FALSE	124906529	novel transcript, antisense to FAM153A	lncRNA	44.1
VIP	BD	ENSG00000249115	HAUS5	2.17035	-0.681552	-0.787511	0.43267	0.990694	-5.10266	FALSE	23354	HAUS augmin like complex subunit 5 [Source:HGNC Symbol;Acc:HGNC:29130]	protein_coding	54.42
VIP	BD	ENSG00000249125		-2.3852	-4.23	-3.85781	0.000192894	0.238407	-0.511814	FALSE		novel transcript	lncRNA	39.7
VIP	BD	ENSG00000249129	SUDS3P1	3.15619	-1.8914	-2.32916	0.0219221	0.899466	-3.29159	FALSE		SDS3 homolog, SIN3A corepressor complex component pseudogene 1 [Source:HGNC Symbol;Acc:HGNC:44000]	processed_pseudogene	50.93
VIP	BD	ENSG00000249131	PSD2-AS1	-3.24289	0.107129	0.09282	0.926215	0.999075	-5.13093	FALSE		PSD2 antisense RNA 1 [Source:HGNC Symbol;Acc:HGNC:52765]	lncRNA	56.88
VIP	BD	ENSG00000249141		3.77107	0.934465	1.78662	0.0767427	0.957266	-4.30645	FALSE		novel protein	protein_coding	45.36
VIP	BD	ENSG00000249149		-0.953344	-3.19982	-2.87232	0.00488711	0.745321	-2.40379	FALSE		High mobility group nucleosome-binding domain-containing protein family	transcribed_processed_pseudogene	41.31
VIP	BD	ENSG00000249150		-1.44889	0.623955	0.512131	0.609582	0.993718	-5.03682	FALSE		novel transcript	lncRNA	38.78
VIP	BD	ENSG00000249152	LNCPRESS2	-2.75495	-0.662143	-0.571462	0.568848	0.993718	-5.01352	FALSE		lncRNA p53 regulated and ESC associated 2 [Source:HGNC Symbol;Acc:HGNC:52747]	lncRNA	43.48
VIP	BD	ENSG00000249158	PCDHA11	-1.11416	-2.2196	-1.73926	0.0847771	0.966948	-4.1456	FALSE	56138	protocadherin alpha 11 [Source:HGNC Symbol;Acc:HGNC:8665]	protein_coding	39.64
VIP	BD	ENSG00000249160	LINC02213	-2.42394	-1.39659	-1.25851	0.210862	0.981856	-4.61465	FALSE	389273	long intergenic non-protein coding RNA 2213 [Source:HGNC Symbol;Acc:HGNC:53080]	lncRNA	46.23
VIP	BD	ENSG00000249167	SEMA6A-AS2	0.724973	-0.159019	-0.190726	0.84909	0.999075	-5.33278	FALSE	105379132	SEMA6A antisense RNA 2 [Source:HGNC Symbol;Acc:HGNC:52754]	lncRNA	40.42
VIP	BD	ENSG00000249169		-0.587364	0.070701	0.0586689	0.953322	0.999075	-5.15186	FALSE		novel transcript	lncRNA	34.11
VIP	BD	ENSG00000249170		-4.25937	0.785068	0.727193	0.468647	0.990694	-4.95995	FALSE		solute carrier family 35, member A4 (SLC35A4) pseudogene	processed_pseudogene	57.87
VIP	BD	ENSG00000249171		0.706413	0.999906	0.9517	0.343328	0.990694	-4.96765	FALSE		novel transcript	lncRNA	37.34
VIP	BD	ENSG00000249173	LINC01093	-2.72068	-0.846313	-0.687414	0.493263	0.990694	-4.96527	FALSE	100506229	long intergenic non-protein coding RNA 1093 [Source:HGNC Symbol;Acc:HGNC:49218]	lncRNA	45.18
VIP	BD	ENSG00000249174		2.90912	0.862511	1.29679	0.197406	0.981856	-4.86454	FALSE		novel transcript	lncRNA	34.81
VIP	BD	ENSG00000249184		0.970313	-1.38058	-1.43038	0.155433	0.974461	-4.50943	FALSE	105377488	novel transcript	lncRNA	41.48
VIP	BD	ENSG00000249203	LINC02224	4.02982	-0.183844	-0.425978	0.670953	0.997034	-5.8083	FALSE		long intergenic non-protein coding RNA 2224 [Source:HGNC Symbol;Acc:HGNC:53093]	lncRNA	36.45
VIP	BD	ENSG00000249207		3.16443	0.187348	0.345011	0.730742	0.999075	-5.64564	FALSE		novel transcript	lncRNA	38.17
VIP	BD	ENSG00000249209		-3.528	0.161792	0.139095	0.889629	0.999075	-5.1198	FALSE		novel protein similar to ATP synthase delta (OSCP) subunit domain	protein_coding	42.42
VIP	BD	ENSG00000249225		-0.736305	0.440709	0.453852	0.650826	0.994443	-5.1406	FALSE		novel transcript, antisense to OR5H1, OR5H14, OR5H15	lncRNA	35.77
VIP	BD	ENSG00000249231	CASC16	2.85481	-0.296113	-0.621857	0.535318	0.991403	-5.55924	FALSE	643714	cancer susceptibility 16 [Source:HGNC Symbol;Acc:HGNC:48608]	lncRNA	41.67
VIP	BD	ENSG00000249236		3.75003	0.274522	0.591563	0.555352	0.992826	-5.64255	FALSE		novel transcript	lncRNA	43.24
VIP	BD	ENSG00000249239	RACK1P3	-3.67473	-2.30844	-2.01569	0.0462618	0.937467	-3.81757	FALSE		RACK1 pseudogene 3 [Source:HGNC Symbol;Acc:HGNC:55465]	processed_pseudogene	49.2
VIP	BD	ENSG00000249240		0.886481	-1.03279	-1.21033	0.228739	0.981856	-4.76834	FALSE		novel protein	protein_coding	50.96
VIP	BD	ENSG00000249241	LINC02265	-1.82976	-0.453257	-0.383559	0.702043	0.999075	-5.08724	FALSE	101060498	long intergenic non-protein coding RNA 2265 [Source:HGNC Symbol;Acc:HGNC:53179]	lncRNA	45.61
VIP	BD	ENSG00000249242	TMEM150C	4.87495	0.358229	1.17753	0.241518	0.981856	-5.48966	FALSE	441027	transmembrane protein 150C [Source:HGNC Symbol;Acc:HGNC:37263]	protein_coding	41.81
VIP	BD	ENSG00000249252	C1QTNF7-AS1	6.02629	-0.0659593	-0.314444	0.753778	0.999075	-6.54937	FALSE	101929095	C1QTNF7 antisense RNA 1 [Source:HGNC Symbol;Acc:HGNC:40683]	lncRNA	39.02
VIP	BD	ENSG00000249258		-0.156218	-1.30589	-1.21358	0.227499	0.981856	-4.69186	FALSE		novel transcript	lncRNA	40.27
VIP	BD	ENSG00000249259		5.1511	0.102311	0.326929	0.74434	0.999075	-6.21911	FALSE		rearranged L-myc fusion (RLF) pseudogene	transcribed_processed_pseudogene	34.48
VIP	BD	ENSG00000249267	LINC00939	-0.194346	0.174715	0.186782	0.852175	0.999075	-5.25895	FALSE	400084	long intergenic non-protein coding RNA 939 [Source:HGNC Symbol;Acc:HGNC:48631]	lncRNA	41.53
VIP	BD	ENSG00000249269		-0.814157	-3.25663	-3.10414	0.00242447	0.635627	-2.00739	FALSE		novel transcript	lncRNA	36.31
VIP	BD	ENSG00000249276		-2.88442	0.177558	0.153881	0.877985	0.999075	-5.12094	FALSE		novel transcript	lncRNA	34.92
VIP	BD	ENSG00000249279	LINC02057	2.06925	-0.631969	-1.22475	0.223276	0.981856	-5.02274	FALSE	105378992	long intergenic non-protein coding RNA 2057 [Source:HGNC Symbol;Acc:HGNC:52900]	lncRNA	41.29
VIP	BD	ENSG00000249284		-3.87023	-0.527073	-0.466092	0.642068	0.993718	-5.05121	FALSE		PC4 and SFRS1 interacting protein 1 (PSIP1) pseudogene	processed_pseudogene	38.34
VIP	BD	ENSG00000249295		-2.9591	0.188201	0.169305	0.865867	0.999075	-5.11377	FALSE	101928924	novel transcript, antisense to OCLN	lncRNA	44.86
VIP	BD	ENSG00000249297	LINC02174	2.53283	0.185209	0.339064	0.735205	0.999075	-5.60632	FALSE	105377536	long intergenic non-protein coding RNA 2174 [Source:HGNC Symbol;Acc:HGNC:53037]	lncRNA	36.72
VIP	BD	ENSG00000249306	LINC01411	5.34023	0.00401926	0.016946	0.98651	0.999075	-6.35847	FALSE		long intergenic non-protein coding RNA 1411 [Source:HGNC Symbol;Acc:HGNC:50703]	lncRNA	43.29
VIP	BD	ENSG00000249307	LINC01088	4.89293	0.658517	1.93736	0.0552564	0.950687	-4.37751	FALSE		long intergenic non-protein coding RNA 1088 [Source:HGNC Symbol;Acc:HGNC:49148]	lncRNA	36.97
VIP	BD	ENSG00000249319		0.559669	-0.846189	-0.804017	0.423115	0.990694	-4.97543	FALSE		novel protein	protein_coding	47.23
VIP	BD	ENSG00000249326		-3.185	0.607729	0.550825	0.582867	0.993718	-5.02476	FALSE	101929081	uncharacterized LOC101929081 [Source:NCBI gene (formerly Entrezgene);Acc:101929081]	lncRNA	53.38
VIP	BD	ENSG00000249328		1.78791	0.835505	0.961493	0.338406	0.990694	-4.99851	FALSE	101927040	novel transcript	lncRNA	42.04
VIP	BD	ENSG00000249330		-0.59473	-0.808494	-0.676944	0.499857	0.991403	-5.01448	FALSE		novel transcript	lncRNA	36.26
VIP	BD	ENSG00000249332	LINC02149	3.77003	0.70716	1.52465	0.130207	0.972782	-4.77356	FALSE		long intergenic non-protein coding RNA 2149 [Source:HGNC Symbol;Acc:HGNC:53010]	lncRNA	37.72
VIP	BD	ENSG00000249334		-2.13703	-0.853446	-0.774302	0.440407	0.990694	-4.95983	FALSE		novel transcript	lncRNA	41.43
VIP	BD	ENSG00000249335		4.69998	-0.136398	-0.464057	0.64352	0.993718	-6.08388	FALSE		novel transcript	lncRNA	40.56
VIP	BD	ENSG00000249345	LINC02405	4.27623	0.191938	0.587768	0.557889	0.993143	-5.9584	FALSE	101927592	long intergenic non-protein coding RNA 2405 [Source:HGNC Symbol;Acc:HGNC:53333]	lncRNA	39.71
VIP	BD	ENSG00000249346	LINC01016	-1.25681	0.889161	0.802911	0.423752	0.990694	-4.94431	FALSE	100507584	long intergenic non-protein coding RNA 1016 [Source:HGNC Symbol;Acc:HGNC:48991]	lncRNA	50.85
VIP	BD	ENSG00000249348	UGDH-AS1	1.332	-1.12382	-1.12322	0.26378	0.981856	-4.81242	FALSE	100885776	UGDH antisense RNA 1 [Source:HGNC Symbol;Acc:HGNC:40601]	lncRNA	42.37
VIP	BD	ENSG00000249352	LINC02198	0.354157	-0.576255	-0.576442	0.56549	0.993702	-5.11353	FALSE		long intergenic non-protein coding RNA 2198 [Source:HGNC Symbol;Acc:HGNC:53064]	lncRNA	40.37
VIP	BD	ENSG00000249353	NPM1P27	-1.75546	0.365044	0.368078	0.71352	0.999075	-5.06789	FALSE		nucleophosmin 1 pseudogene 27 [Source:HGNC Symbol;Acc:HGNC:45206]	processed_pseudogene	41.69
VIP	BD	ENSG00000249359		-3.327	-0.701394	-0.634999	0.526743	0.991403	-4.99079	FALSE		novel transcript	lncRNA	31.91
VIP	BD	ENSG00000249362	LINC02488	-2.45879	1.07833	0.859473	0.391942	0.990694	-4.87655	FALSE	111082994	long intergenic non-protein coding RNA 2488 [Source:HGNC Symbol;Acc:HGNC:53467]	lncRNA	34.92
VIP	BD	ENSG00000249364	LINC02997	5.06617	0.441677	1.34342	0.181891	0.981856	-5.47791	FALSE	101928858	long intergenic non-protein coding RNA 2997 [Source:HGNC Symbol;Acc:HGNC:56113]	lncRNA	37.52
VIP	BD	ENSG00000249375	CASC11	0.926323	-0.529196	-0.66615	0.506705	0.991403	-5.18695	FALSE	100270680	cancer susceptibility 11 [Source:HGNC Symbol;Acc:HGNC:48939]	lncRNA	44.86
VIP	BD	ENSG00000249378	LINC01060	5.66327	-0.871124	-3.48176	0.000714693	0.418417	-0.853471	FALSE	401164	long intergenic non-protein coding RNA 1060 [Source:HGNC Symbol;Acc:HGNC:49081]	lncRNA	39.05
VIP	BD	ENSG00000249383	LINC02071	-0.368033	2.02299	2.09622	0.038348	0.914193	-3.68027	FALSE	101927274	long intergenic non-protein coding RNA 2071 [Source:HGNC Symbol;Acc:HGNC:52917]	lncRNA	42.29
VIP	BD	ENSG00000249392		2.08719	-0.115558	-0.166713	0.867901	0.999075	-5.51969	FALSE		novel transcript	lncRNA	35.74
VIP	BD	ENSG00000249395	CASC9	2.79446	0.112986	0.163371	0.870525	0.999075	-5.51992	FALSE	101805492	cancer susceptibility 9 [Source:HGNC Symbol;Acc:HGNC:48906]	lncRNA	35.85
VIP	BD	ENSG00000249406		-2.68847	0.672814	0.569231	0.570355	0.993718	-5.01808	FALSE		novel transcript	lncRNA	54.8
VIP	BD	ENSG00000249409		-0.436267	0.226541	0.213614	0.831242	0.999075	-5.16678	FALSE		novel transcript	lncRNA	41.04
VIP	BD	ENSG00000249413		2.70342	-0.634153	-1.03106	0.304767	0.990694	-5.19638	FALSE		novel transcript	lncRNA	34.95
VIP	BD	ENSG00000249421	ADAMTS19-AS1	2.93027	-0.562286	-0.97624	0.33108	0.990694	-5.21804	FALSE	103689846	ADAMTS19 antisense RNA 1 [Source:HGNC Symbol;Acc:HGNC:40797]	lncRNA	37.69
VIP	BD	ENSG00000249425	LINC02477	0.784594	0.67268	0.856384	0.39364	0.990694	-5.05289	FALSE		long intergenic non-protein coding RNA 2477 [Source:HGNC Symbol;Acc:HGNC:53425]	lncRNA	36.59
VIP	BD	ENSG00000249426		0.265047	-1.03623	-1.05856	0.292112	0.988649	-4.8206	FALSE		novel transcript	lncRNA	39.55
VIP	BD	ENSG00000249429		0.892967	-1.07281	-1.17024	0.244424	0.981856	-4.81371	FALSE		novel transcript	lncRNA	38.96
VIP	BD	ENSG00000249436	LNCBRM	1.15138	0.386909	0.433009	0.665853	0.996128	-5.28058	FALSE	100996645	lncRNA SMARCA2 (BRM) associated [Source:HGNC Symbol;Acc:HGNC:52752]	lncRNA	38.98
VIP	BD	ENSG00000249437	NAIP	-0.189669	0.558214	0.539506	0.590624	0.993718	-5.06561	FALSE	4671	NLR family apoptosis inhibitory protein [Source:HGNC Symbol;Acc:HGNC:7634]	protein_coding	43.17
VIP	BD	ENSG00000249454	GZMAP1	-1.43468	-1.15451	-1.18071	0.240255	0.981856	-4.70009	FALSE		granzyme A pseudogene 1 [Source:HGNC Symbol;Acc:HGNC:44137]	unprocessed_pseudogene	42.7
VIP	BD	ENSG00000249456		3.9103	0.349668	0.644281	0.52073	0.991403	-5.63941	FALSE		novel transcript, sense overlapping ZRANB1	lncRNA	41.76
VIP	BD	ENSG00000249459	ZNF286B	-0.649775	0.718059	0.62396	0.533941	0.991403	-5.02069	FALSE		zinc finger protein 286B (pseudogene) [Source:HGNC Symbol;Acc:HGNC:33241]	transcribed_unprocessed_pseudogene	42.21
VIP	BD	ENSG00000249460	LINC02500	0.233064	-1.41248	-1.30202	0.19562	0.981856	-4.609	FALSE		long intergenic non-protein coding RNA 2500 [Source:HGNC Symbol;Acc:HGNC:53488]	lncRNA	36.27
VIP	BD	ENSG00000249464	LINC01091	5.46013	-0.123365	-0.357206	0.721908	0.999075	-6.42694	FALSE	285419	long intergenic non-protein coding RNA 1091 [Source:HGNC Symbol;Acc:HGNC:27721]	lncRNA	37.67
VIP	BD	ENSG00000249471	ZNF324B	0.162807	-0.476012	-0.381074	0.703881	0.999075	-5.10559	FALSE	388569	zinc finger protein 324B [Source:HGNC Symbol;Acc:HGNC:33107]	protein_coding	58.99
VIP	BD	ENSG00000249476		2.83436	0.12324	0.204968	0.837975	0.999075	-5.57401	FALSE	285638	novel transcript	lncRNA	42.43
VIP	BD	ENSG00000249478		-3.75204	-1.43979	-1.29489	0.19806	0.981856	-4.58095	FALSE		novel transcript	lncRNA	51.57
VIP	BD	ENSG00000249484	LINC01470	6.98132	0.0679382	0.473868	0.63653	0.993718	-6.96885	FALSE	101927134	long intergenic non-protein coding RNA 1470 [Source:HGNC Symbol;Acc:HGNC:51105]	lncRNA	37.67
VIP	BD	ENSG00000249485	RBBP4P1	-1.61429	-1.8408	-1.55272	0.123353	0.971782	-4.34066	FALSE		RBBP4 pseudogene 1 [Source:HGNC Symbol;Acc:HGNC:42368]	processed_pseudogene	44.28
VIP	BD	ENSG00000249487	LINC01586	1.72627	-0.661911	-0.711845	0.478062	0.990694	-5.16056	FALSE	101929743	long intergenic non-protein coding RNA 1586 [Source:HGNC Symbol;Acc:HGNC:51434]	lncRNA	39.06
VIP	BD	ENSG00000249492		-2.80308	1.30562	1.07939	0.282768	0.986512	-4.74273	FALSE		novel transcript	lncRNA	36.78
VIP	BD	ENSG00000249494	DMXL1-DT	0.299799	-0.179734	-0.158346	0.874474	0.999075	-5.19517	FALSE		DMXL1 divergent transcript [Source:HGNC Symbol;Acc:HGNC:55568]	lncRNA	40.19
VIP	BD	ENSG00000249502	MED28-DT	-2.8428	0.855998	0.682612	0.496282	0.991292	-4.96928	FALSE		MED28 divergent transcript [Source:HGNC Symbol;Acc:HGNC:55567]	lncRNA	43.84
VIP	BD	ENSG00000249506	ZEB2P1	1.98309	1.09871	1.57873	0.11726	0.971782	-4.45576	FALSE		zinc finger E-box binding homeobox 2 pseudogene 1 [Source:HGNC Symbol;Acc:HGNC:33346]	transcribed_processed_pseudogene	41.83
VIP	BD	ENSG00000249509	NEUROG2-AS1	-1.23184	-0.454333	-0.37301	0.709856	0.999075	-5.09036	FALSE		NEUROG2 and ZGRF1 antisense RNA 1 [Source:HGNC Symbol;Acc:HGNC:40656]	lncRNA	40.94
VIP	BD	ENSG00000249515	LINC02113	-0.680981	-1.09705	-1.08641	0.279666	0.986512	-4.77961	FALSE		long intergenic non-protein coding RNA 2113 [Source:HGNC Symbol;Acc:HGNC:52967]	lncRNA	35.62
VIP	BD	ENSG00000249526		2.51464	-0.341484	-0.482285	0.630559	0.993718	-5.41123	FALSE		novel transcript	lncRNA	53.35
VIP	BD	ENSG00000249534	LINC01258	3.16209	0.184623	0.326843	0.744405	0.999075	-5.65505	FALSE	101928776	long intergenic non-protein coding RNA 1258 [Source:HGNC Symbol;Acc:HGNC:49898]	lncRNA	41.03
VIP	BD	ENSG00000249547		1.30915	-0.513052	-0.562581	0.574861	0.993718	-5.27736	FALSE		novel transcript	lncRNA	35.51
VIP	BD	ENSG00000249550	LINC01234	4.78103	0.172628	0.526955	0.599282	0.993718	-6.05344	FALSE	100506465	long intergenic non-protein coding RNA 1234 [Source:HGNC Symbol;Acc:HGNC:49757]	lncRNA	47.06
VIP	BD	ENSG00000249551	LINC02216	-3.94693	-0.67857	-0.665955	0.506829	0.991403	-4.98181	FALSE		long intergenic non-protein coding RNA 2216 [Source:HGNC Symbol;Acc:HGNC:53083]	lncRNA	44.52
VIP	BD	ENSG00000249563	EVA1CP1	-3.13507	-3.30639	-2.99612	0.00337697	0.697287	-2.31831	FALSE		EVA1C pseudogene 1 [Source:HGNC Symbol;Acc:HGNC:55735]	unprocessed_pseudogene	44.88
VIP	BD	ENSG00000249568		-3.30228	1.4202	1.21793	0.225847	0.981856	-4.63983	FALSE		novel transcript	lncRNA	33.1
VIP	BD	ENSG00000249572	TARS1-DT	-1.30266	0.628559	0.495779	0.621036	0.993718	-5.05048	FALSE		TARS1 divergent transcript [Source:HGNC Symbol;Acc:HGNC:55565]	lncRNA	40.75
VIP	BD	ENSG00000249581	CLRN2	-2.94677	-0.585702	-0.523338	0.601788	0.993718	-5.03153	FALSE	645104	clarin 2 [Source:HGNC Symbol;Acc:HGNC:33939]	protein_coding	42.91
VIP	BD	ENSG00000249584	LINC02225	-3.00177	0.248993	0.213751	0.831135	0.999075	-5.10592	FALSE	101928539	long intergenic non-protein coding RNA 2225 [Source:HGNC Symbol;Acc:HGNC:53094]	lncRNA	36.34
VIP	BD	ENSG00000249592	PCGF3-AS1	5.04136	0.305569	1.07874	0.283057	0.986512	-5.62561	FALSE	100129917	PCGF3 antisense RNA 1 [Source:HGNC Symbol;Acc:HGNC:56108]	lncRNA	50.71
VIP	BD	ENSG00000249599	BMPR1B-DT	-2.64906	-0.2871	-0.248666	0.804081	0.999075	-5.10356	FALSE		BMPR1B divergent transcript [Source:HGNC Symbol;Acc:HGNC:50864]	lncRNA	37.7
VIP	BD	ENSG00000249601	LINC01187	-3.57412	-1.20149	-1.12286	0.263932	0.981856	-4.71353	FALSE		long intergenic non-protein coding RNA 1187 [Source:HGNC Symbol;Acc:HGNC:49575]	lncRNA	45.06
VIP	BD	ENSG00000249604		-3.46001	-0.694714	-0.587226	0.558251	0.993143	-5.00511	FALSE		novel transcript	lncRNA	38.55
VIP	BD	ENSG00000249613	LINC02173	-1.90686	-2.21561	-1.93359	0.0557244	0.950687	-3.91557	FALSE	105377355	long intergenic non-protein coding RNA 2173 [Source:HGNC Symbol;Acc:HGNC:53035]	lncRNA	36.18
VIP	BD	ENSG00000249614	LINC02503	1.73991	0.270111	0.312189	0.755486	0.999075	-5.33189	FALSE		long intergenic non-protein coding RNA 2503 [Source:HGNC Symbol;Acc:HGNC:53492]	lncRNA	35.37
VIP	BD	ENSG00000249618	LINC02465	4.07408	-0.478209	-1.15698	0.249777	0.981856	-5.35106	FALSE	107986313	long intergenic non-protein coding RNA 2465 [Source:HGNC Symbol;Acc:HGNC:53403]	lncRNA	35.7
VIP	BD	ENSG00000249631		4.33486	-0.192816	-0.56671	0.572062	0.993718	-5.9789	FALSE	107986178	novel transcript	lncRNA	37.99
VIP	BD	ENSG00000249635		0.173313	-0.55762	-0.51352	0.608614	0.993718	-5.11843	FALSE	101929577	novel transcript	lncRNA	39.45
VIP	BD	ENSG00000249637	ANKHD1-DT	1.3616	1.08554	1.0856	0.280021	0.986512	-4.82975	FALSE		ANKHD1 divergent transcript [Source:HGNC Symbol;Acc:HGNC:55564]	lncRNA	44.27
VIP	BD	ENSG00000249642		-0.326121	-1.60524	-1.75271	0.0824284	0.965882	-4.14761	FALSE		novel transcript	lncRNA	38.31
VIP	BD	ENSG00000249650	CEP72-DT	-3.62586	1.04778	0.916151	0.361585	0.990694	-4.84747	FALSE		CEP72 divergent transcript [Source:HGNC Symbol;Acc:HGNC:55563]	lncRNA	59.16
VIP	BD	ENSG00000249661	TNRC18P1	0.397416	1.5122	1.35252	0.178972	0.981856	-4.57656	FALSE		trinucleotide repeat containing 18 pseudogene 1 [Source:HGNC Symbol;Acc:HGNC:43881]	processed_pseudogene	63.07
VIP	BD	ENSG00000249662	LINC02218	0.430343	1.78492	1.81092	0.0728719	0.957266	-4.06586	FALSE	102723526	long intergenic non-protein coding RNA 2218 [Source:HGNC Symbol;Acc:HGNC:53085]	protein_coding	38.73
VIP	BD	ENSG00000249669	CARMN	-0.817299	1.1289	1.01333	0.313118	0.990694	-4.81825	FALSE		cardiac mesoderm enhancer-associated non-coding RNA [Source:HGNC Symbol;Acc:HGNC:42872]	lncRNA	51.97
VIP	BD	ENSG00000249673	NOP14-AS1	1.58117	0.336429	0.360727	0.718993	0.999075	-5.30491	FALSE		NOP14 antisense RNA 1 [Source:HGNC Symbol;Acc:HGNC:20205]	lncRNA	50.56
VIP	BD	ENSG00000249675		2.9536	-0.984333	-1.73219	0.0860321	0.966948	-4.37477	FALSE		novel transcript	lncRNA	35.15
VIP	BD	ENSG00000249679		0.102165	0.237455	0.23297	0.816216	0.999075	-5.22034	FALSE		novel transcript, antisense to CCDC110	lncRNA	40.84
VIP	BD	ENSG00000249684		2.70212	-0.0107615	-0.0139372	0.988905	0.999075	-5.48338	FALSE		novel transcript, antisense to PROP1	lncRNA	51.22
VIP	BD	ENSG00000249693	THEGL	1.95265	0.81597	1.25204	0.2132	0.981856	-4.88826	FALSE	100506564	theg spermatid protein like [Source:HGNC Symbol;Acc:HGNC:43771]	protein_coding	40.67
VIP	BD	ENSG00000249695		-0.00306084	-0.675187	-0.554434	0.580403	0.993718	-5.0487	FALSE	574538	novel transcript, antisense to IQSEC3	lncRNA	53.7
VIP	BD	ENSG00000249697		-3.754	-0.495381	-0.459956	0.646452	0.993718	-5.05856	FALSE		novel transcript	lncRNA	43.67
VIP	BD	ENSG00000249699	LINC02261	1.57996	0.00388907	0.00522734	0.995839	0.999423	-5.41484	FALSE	101929199	long intergenic non-protein coding RNA 2261 [Source:HGNC Symbol;Acc:HGNC:53173]	lncRNA	38.85
VIP	BD	ENSG00000249700	SRD5A3-AS1	1.40984	0.43486	0.442786	0.658787	0.995908	-5.19825	FALSE	100506462	SRD5A3 antisense RNA 1 [Source:HGNC Symbol;Acc:HGNC:44138]	lncRNA	43.19
VIP	BD	ENSG00000249708		-3.51988	0.147027	0.127815	0.898528	0.999075	-5.11755	FALSE		novel transcript	lncRNA	43.11
VIP	BD	ENSG00000249710	DDIT4L-AS1	-1.75015	2.11348	1.96348	0.0521044	0.940718	-3.87496	FALSE	101929353	DDIT4L antisense RNA 1 [Source:HGNC Symbol;Acc:HGNC:55562]	lncRNA	38.94
VIP	BD	ENSG00000249715	FER1L5	3.0509	-0.285239	-0.493242	0.622821	0.993718	-5.53007	FALSE	90342	fer-1 like family member 5 [Source:HGNC Symbol;Acc:HGNC:19044]	protein_coding	50.75
VIP	BD	ENSG00000249717	PARM1-AS1	-1.8959	2.05963	1.6714	0.0974755	0.971782	-4.22031	FALSE	100507388	PARM1 antisense RNA 1 [Source:HGNC Symbol;Acc:HGNC:41051]	lncRNA	38
VIP	BD	ENSG00000249725		-0.170343	3.1367	2.88532	0.00470349	0.739873	-2.37384	FALSE		novel transcript	lncRNA	38.54
VIP	BD	ENSG00000249727		-3.57115	-1.55361	-1.31067	0.192688	0.981856	-4.5628	FALSE		novel transcript	lncRNA	39.94
VIP	BD	ENSG00000249738		6.39916	0.256103	1.30097	0.195979	0.981856	-5.95936	FALSE	285626	novel transcript	lncRNA	41.56
VIP	BD	ENSG00000249738		6.39916	0.256103	1.30097	0.195979	0.981856	-5.95936	FALSE	105377683	novel transcript	lncRNA	41.56
VIP	BD	ENSG00000249740	OSMR-DT	3.77481	-0.92237	-2.22797	0.0279098	0.905428	-3.66433	FALSE	101926904	OSMR divergent transcript [Source:HGNC Symbol;Acc:HGNC:50296]	lncRNA	41.33
VIP	BD	ENSG00000249742		-0.547844	-0.217805	-0.237696	0.812557	0.999075	-5.22441	FALSE		novel transcript	lncRNA	37.83
VIP	BD	ENSG00000249743		2.51025	-0.44953	-1.02994	0.30529	0.990694	-5.4208	FALSE		novel transcript	lncRNA	43.07
VIP	BD	ENSG00000249747	LINC02374	-3.61077	-1.37683	-1.29766	0.197109	0.981856	-4.5758	FALSE		long intergenic non-protein coding RNA 2374 [Source:HGNC Symbol;Acc:HGNC:53296]	lncRNA	36.37
VIP	BD	ENSG00000249752		2.52532	-0.610324	-0.84843	0.398035	0.990694	-5.23486	FALSE		novel transcript	lncRNA	38.61
VIP	BD	ENSG00000249753		1.49811	-0.329829	-0.4062	0.685382	0.998717	-5.31653	FALSE		antisense to TMEM5	lncRNA	37.92
VIP	BD	ENSG00000249763		-3.78098	0.559922	0.51943	0.604501	0.993718	-5.04213	FALSE		UDP glucuronosyltransferase 2 family pseudogene	processed_pseudogene	35.26
VIP	BD	ENSG00000249771		1.37815	0.863715	1.15916	0.248893	0.981856	-4.87704	FALSE		novel transcript	lncRNA	41.48
VIP	BD	ENSG00000249773		-0.0493198	0.29371	0.283985	0.776954	0.999075	-5.17258	FALSE		novel zinc finger protein 713 (ZNF713) and mitochondrial ribosomal protein S17 (MRPS17) protein	protein_coding	43.59
VIP	BD	ENSG00000249776		4.94946	0.0401227	0.146604	0.883712	0.999075	-6.34341	FALSE		novel transcript	lncRNA	34.61
VIP	BD	ENSG00000249779		-3.05813	-3.12916	-2.57481	0.0113527	0.844298	-3.02709	FALSE		spermine synthase (SMS) pseudogene	processed_pseudogene	42.16
VIP	BD	ENSG00000249781	LINC02112	3.88949	0.320259	0.720736	0.472596	0.990694	-5.61982	FALSE	285692	long intergenic non-protein coding RNA 2112 [Source:HGNC Symbol;Acc:HGNC:27756]	lncRNA	40.49
VIP	BD	ENSG00000249782		2.72601	0.0721615	0.114708	0.908885	0.999075	-5.52106	FALSE	105374647	novel transcript	lncRNA	37.11
VIP	BD	ENSG00000249787		-0.238777	-2.60292	-2.57117	0.0114656	0.850257	-2.90929	FALSE	105379100	novel transcript	lncRNA	35
VIP	BD	ENSG00000249797	LINC02147	4.67656	-0.19839	-0.572864	0.567902	0.993718	-5.99164	FALSE		long intergenic non-protein coding RNA 2147 [Source:HGNC Symbol;Acc:HGNC:53007]	lncRNA	35.52
VIP	BD	ENSG00000249798	HSD3BP3	-1.00876	-2.20705	-1.95781	0.0527756	0.944093	-3.88434	FALSE		hydroxy-delta-5-steroid dehydrogenase, 3 beta, pseudogene 3 [Source:HGNC Symbol;Acc:HGNC:5221]	unprocessed_pseudogene	43.89
VIP	BD	ENSG00000249803		1.51175	-0.0570263	-0.0696932	0.944564	0.999075	-5.39332	FALSE		novel transcript	lncRNA	37.5
VIP	BD	ENSG00000249815	LINC02945	4.25466	0.0978594	0.266195	0.790586	0.999075	-6.075	FALSE		long intergenic non-protein coding RNA 2945 [Source:HGNC Symbol;Acc:HGNC:55960]	lncRNA	36.9
VIP	BD	ENSG00000249816	LINC00964	3.52064	-0.321852	-0.685819	0.494265	0.990694	-5.62826	FALSE	157381	long intergenic non-protein coding RNA 964 [Source:HGNC Symbol;Acc:HGNC:27226]	lncRNA	43.7
VIP	BD	ENSG00000249818		-1.68418	-0.86686	-0.746823	0.456758	0.990694	-4.9638	FALSE	102724700	novel transcript	lncRNA	41.39
VIP	BD	ENSG00000249825	THBS4-AS1	-3.12345	0.0575936	0.0497895	0.96038	0.999075	-5.12197	FALSE	101929215	THBS4 antisense RNA 1 [Source:HGNC Symbol;Acc:HGNC:40583]	lncRNA	44.79
VIP	BD	ENSG00000249837		2.96465	-0.158208	-0.323348	0.747043	0.999075	-5.74287	FALSE		novel transcript	lncRNA	35.9
VIP	BD	ENSG00000249839		-1.93206	-0.549315	-0.446451	0.656146	0.995451	-5.05216	FALSE		histidine acid phosphatase domain containing 2A (HISPPD2A) pseudogene	unprocessed_pseudogene	45.14
VIP	BD	ENSG00000249846	LINC02021	3.52935	-0.029767	-0.0555583	0.955794	0.999075	-5.77608	FALSE	105374104	long intergenic non-protein coding RNA 2021 [Source:HGNC Symbol;Acc:HGNC:52856]	lncRNA	45.82
VIP	BD	ENSG00000249849		0.407757	-0.161084	-0.145442	0.884627	0.999075	-5.18994	FALSE		novel transcript	lncRNA	44.74
VIP	BD	ENSG00000249850	KRT18P31	-3.11023	0.535049	0.4394	0.661231	0.995977	-5.05751	FALSE		keratin 18 pseudogene 31 [Source:HGNC Symbol;Acc:HGNC:33400]	processed_pseudogene	55.88
VIP	BD	ENSG00000249853	HS3ST5	-0.652675	-0.0342119	-0.0279588	0.977745	0.999075	-5.14119	FALSE	222537	heparan sulfate-glucosamine 3-sulfotransferase 5 [Source:HGNC Symbol;Acc:HGNC:19419]	protein_coding	37.55
VIP	BD	ENSG00000249856		2.95559	1.43863	2.39354	0.0183734	0.885747	-3.18377	FALSE		novel transcript	lncRNA	40.81
VIP	BD	ENSG00000249859	PVT1	6.33906	-0.125049	-0.627023	0.531939	0.991403	-6.55512	FALSE		Pvt1 oncogene [Source:HGNC Symbol;Acc:HGNC:9709]	lncRNA	45.87
VIP	BD	ENSG00000249865		-3.7474	-0.571049	-0.532618	0.595368	0.993718	-5.03369	FALSE		novel transcript	lncRNA	48.72
VIP	BD	ENSG00000249867	LINC02742	4.91619	-0.0544456	-0.146038	0.884229	0.999075	-6.32922	FALSE		long intergenic non-protein coding RNA 2742 [Source:HGNC Symbol;Acc:HGNC:54259]	lncRNA	36.04
VIP	BD	ENSG00000249868		-0.542763	-0.378954	-0.326966	0.744313	0.999075	-5.12347	FALSE		novel transcript	lncRNA	46.44
VIP	BD	ENSG00000249873	LINC02372	-3.50801	0.737687	0.648521	0.517995	0.991403	-4.98297	FALSE		long intergenic non-protein coding RNA 2372 [Source:HGNC Symbol;Acc:HGNC:53294]	lncRNA	41.39
VIP	BD	ENSG00000249875		-0.229031	-1.57648	-1.53891	0.126688	0.971782	-4.38285	FALSE		novel transcript	lncRNA	37.54
VIP	BD	ENSG00000249881		4.81015	0.545598	1.60857	0.110566	0.971782	-4.96284	FALSE		novel transcript, sense overlapping HMHB1	lncRNA	39.39
VIP	BD	ENSG00000249882	LINC02501	0.490201	-0.526559	-0.571803	0.568618	0.993718	-5.16841	FALSE		long intergenic non-protein coding RNA 2501 [Source:HGNC Symbol;Acc:HGNC:53489]	lncRNA	34.81
VIP	BD	ENSG00000249883		4.23123	-0.993344	-2.48082	0.0146166	0.855853	-3.16599	FALSE		novel transcript	lncRNA	36.5
VIP	BD	ENSG00000249884	RNF103-CHMP3	3.85271	0.169214	0.402863	0.687828	0.998777	-5.79214	FALSE	100526767	RNF103-CHMP3 readthrough [Source:HGNC Symbol;Acc:HGNC:38847]	protein_coding	40.01
VIP	BD	ENSG00000249889	ALG1L11P	-0.967127	2.03344	1.53822	0.126856	0.971782	-4.35896	FALSE		ALG1 like 11, pseudogene [Source:HGNC Symbol;Acc:HGNC:44380]	unprocessed_pseudogene	52.82
VIP	BD	ENSG00000249892		-0.770565	-0.0962624	-0.0899071	0.928524	0.999075	-5.22289	FALSE		novel transcript	lncRNA	35.59
VIP	BD	ENSG00000249896	JAKMIP1-DT	3.96339	0.0548829	0.123903	0.901617	0.999075	-5.81978	FALSE		JAKMIP1 divergent transcript [Source:HGNC Symbol;Acc:HGNC:27728]	transcribed_unprocessed_pseudogene	52.44
VIP	BD	ENSG00000249898	MCPH1-AS1	4.79397	0.211734	0.667055	0.506129	0.991403	-5.88224	FALSE		MCPH1 antisense RNA 1 [Source:HGNC Symbol;Acc:HGNC:51655]	lncRNA	42.57
VIP	BD	ENSG00000249899	ITGA2-AS1	-0.212403	-1.08273	-1.20001	0.232705	0.981856	-4.75076	FALSE		ITGA2 antisense RNA 1 [Source:HGNC Symbol;Acc:HGNC:40306]	lncRNA	38.57
VIP	BD	ENSG00000249906	NGFR-AS1	-0.632373	0.375286	0.356086	0.722455	0.999075	-5.16341	FALSE	100288866	NGFR antisense RNA 1 [Source:HGNC Symbol;Acc:HGNC:55555]	lncRNA	51.11
VIP	BD	ENSG00000249910	TRIM51CP	-3.67544	-1.64201	-1.475	0.14306	0.974461	-4.41864	FALSE		tripartite motif-containing 51C, pseudogene [Source:HGNC Symbol;Acc:HGNC:43968]	unprocessed_pseudogene	36.54
VIP	BD	ENSG00000249915	PDCD6	1.42855	-1.04302	-1.03403	0.303384	0.990694	-4.8618	FALSE	10016	programmed cell death 6 [Source:HGNC Symbol;Acc:HGNC:8765]	protein_coding	51.3
VIP	BD	ENSG00000249917	LINC00536	5.26098	-0.498	-1.5126	0.133237	0.973348	-5.25146	FALSE	100859921	long intergenic non-protein coding RNA 536 [Source:HGNC Symbol;Acc:HGNC:43645]	lncRNA	37.38
VIP	BD	ENSG00000249931	GOLGA8K	-3.25682	-0.837209	-0.732827	0.465217	0.990694	-4.94857	FALSE	653125	golgin A8 family member K [Source:HGNC Symbol;Acc:HGNC:38652]	protein_coding	48.93
VIP	BD	ENSG00000249937	LINC02223	6.0052	0.0314276	0.154272	0.877677	0.999075	-6.63158	FALSE		long intergenic non-protein coding RNA 2223 [Source:HGNC Symbol;Acc:HGNC:53092]	lncRNA	37.25
VIP	BD	ENSG00000249941		-3.66897	-0.0875389	-0.0826308	0.934295	0.999075	-5.12327	FALSE		novel transcript	lncRNA	46.45
VIP	BD	ENSG00000249942		0.825116	0.0130304	0.0140055	0.988851	0.999075	-5.29873	FALSE		novel transcript	lncRNA	34.98
VIP	BD	ENSG00000249945		-1.50424	0.0115958	0.0108669	0.991349	0.999075	-5.15666	FALSE		novel transcript	lncRNA	40.92
VIP	BD	ENSG00000249948	GBA3	3.70228	0.131634	0.317934	0.751135	0.999075	-5.80493	FALSE	57733	glucosylceramidase beta 3 (gene/pseudogene) [Source:HGNC Symbol;Acc:HGNC:19069]	protein_coding	38.48
VIP	BD	ENSG00000249951		-1.15911	-2.67998	-2.48451	0.0144741	0.855853	-3.09326	FALSE		novel transcript	lncRNA	40.2
VIP	BD	ENSG00000249955		-3.53903	-1.23374	-1.07699	0.283833	0.986512	-4.74574	FALSE		novel transcript	lncRNA	39.19
VIP	BD	ENSG00000249956	UGT2B24P	-2.82837	0.29754	0.255932	0.798479	0.999075	-5.10304	FALSE		UDP glucuronosyltransferase family 2 member B24, pseudogene [Source:HGNC Symbol;Acc:HGNC:12548]	processed_pseudogene	32.39
VIP	BD	ENSG00000249959		-2.51218	0.628801	0.506243	0.613695	0.993718	-5.03855	FALSE		novel transcript	lncRNA	34.49
VIP	BD	ENSG00000249961	TERB1	1.02053	0.41884	0.559715	0.576808	0.993718	-5.33912	FALSE	283847	telomere repeat binding bouquet formation protein 1 [Source:HGNC Symbol;Acc:HGNC:26675]	protein_coding	39.87
VIP	BD	ENSG00000249967		-2.75593	0.0516508	0.0431942	0.965625	0.999075	-5.12204	FALSE		novel protein	protein_coding	46.26
VIP	BD	ENSG00000249984		-2.98904	0.880918	0.705849	0.481769	0.990694	-4.95502	FALSE		novel transcript	lncRNA	34.52
VIP	BD	ENSG00000249988		2.57748	-0.120533	-0.219329	0.826799	0.999075	-5.61382	FALSE		novel transcript	lncRNA	38.47
VIP	BD	ENSG00000249992	TMEM158	-0.0890837	0.0226831	0.0190096	0.984868	0.999075	-5.15939	FALSE	25907	transmembrane protein 158 [Source:HGNC Symbol;Acc:HGNC:30293]	protein_coding	66.85
VIP	BD	ENSG00000249994		-3.73812	1.03739	0.991393	0.323662	0.990694	-4.80671	FALSE		novel transcript	lncRNA	40.39
VIP	BD	ENSG00000249996	PPIC-AS1	-1.82999	-0.605984	-0.571762	0.568646	0.993718	-5.05613	FALSE		PPIC antisense RNA 1 [Source:HGNC Symbol;Acc:HGNC:40464]	lncRNA	38.45
VIP	BD	ENSG00000249998		2.9013	-0.0552323	-0.0936064	0.925591	0.999075	-5.60543	FALSE		novel transcript	lncRNA	40.91
VIP	BD	ENSG00000250007	GJD2-DT	4.66369	0.210843	0.705849	0.481769	0.990694	-5.88124	FALSE		GJD2 divergent transcript [Source:HGNC Symbol;Acc:HGNC:55560]	lncRNA	41.65
VIP	BD	ENSG00000250017		-3.67021	0.354414	0.300803	0.76413	0.999075	-5.09658	FALSE		tigger transposable element derived 1 (TIGD1) pseudogene	processed_pseudogene	38.06
VIP	BD	ENSG00000250024		-2.81746	-0.448952	-0.389374	0.697749	0.999075	-5.07658	FALSE		novel transcript	lncRNA	39.04
VIP	BD	ENSG00000250025		0.144834	-1.11687	-1.22535	0.223049	0.981856	-4.74711	FALSE		novel transcript, antisense to POU4F3	lncRNA	44.22
VIP	BD	ENSG00000250026	TMPRSS11BNL	-3.05049	-1.77652	-1.59674	0.113183	0.971782	-4.29749	FALSE		TMPRSS11B N-terminal like, pseudogene [Source:HGNC Symbol;Acc:HGNC:37262]	transcribed_unprocessed_pseudogene	36.81
VIP	BD	ENSG00000250027		-3.80597	1.14794	0.987723	0.325448	0.990694	-4.80647	FALSE		novel transcript	lncRNA	36.49
VIP	BD	ENSG00000250031		-2.65944	0.233238	0.190953	0.848913	0.999075	-5.10252	FALSE		protein tyrosine phosphatase, non-receptor type 11 (PTPN11) pseudogene	processed_pseudogene	45.52
VIP	BD	ENSG00000250033	SLC7A11-AS1	0.684005	0.600051	0.671926	0.503034	0.991403	-5.13666	FALSE	641364	SLC7A11 antisense RNA 1 [Source:HGNC Symbol;Acc:HGNC:44064]	lncRNA	37.6
VIP	BD	ENSG00000250038		0.91804	-0.843481	-1.03659	0.302194	0.990694	-4.93955	FALSE		novel transcript	lncRNA	35.31
VIP	BD	ENSG00000250039		5.37634	-0.178692	-0.663092	0.508653	0.991403	-6.1973	FALSE		novel transcript	lncRNA	38.11
VIP	BD	ENSG00000250046		-1.64042	-0.327887	-0.282856	0.777817	0.999075	-5.10506	FALSE		novel transcript	lncRNA	44.58
VIP	BD	ENSG00000250048	LINC00603	3.12506	-0.0650603	-0.136779	0.891455	0.999075	-5.85103	FALSE		long intergenic non-protein coding RNA 603 [Source:HGNC Symbol;Acc:HGNC:43918]	lncRNA	36.43
VIP	BD	ENSG00000250049		5.52877	-0.310066	-1.22069	0.224803	0.981856	-5.7659	FALSE		novel transcript	lncRNA	34.54
VIP	BD	ENSG00000250056	LINC01018	0.474748	-0.830116	-0.747602	0.45629	0.990694	-5.03039	FALSE		long intergenic non-protein coding RNA 1018 [Source:HGNC Symbol;Acc:HGNC:27394]	lncRNA	46.32
VIP	BD	ENSG00000250057		-0.606396	1.20054	1.10287	0.272483	0.985677	-4.7516	FALSE		novel transcript	lncRNA	40.14
VIP	BD	ENSG00000250064		3.38499	-0.410047	-0.84258	0.401285	0.990694	-5.54665	FALSE		novel transcript	lncRNA	36.14
VIP	BD	ENSG00000250067	YJEFN3	5.41436	-0.14312	-0.553481	0.581053	0.993718	-6.23722	FALSE	374887	YjeF N-terminal domain containing 3 [Source:HGNC Symbol;Acc:HGNC:24785]	protein_coding	59.04
VIP	BD	ENSG00000250069		-3.47475	-1.35156	-1.23891	0.218007	0.981856	-4.62354	FALSE		novel transcript	lncRNA	42.38
VIP	BD	ENSG00000250072	SH3TC2-DT	2.45175	-0.426107	-0.810303	0.419509	0.990694	-5.42491	FALSE		SH3TC2 divergent transcript [Source:HGNC Symbol;Acc:HGNC:52905]	lncRNA	41.29
VIP	BD	ENSG00000250073	ESAM-AS1	-3.3894	2.65143	2.32612	0.0218381	0.899466	-3.39827	FALSE	101929340	ESAM antisense RNA 1 [Source:HGNC Symbol;Acc:HGNC:55558]	lncRNA	54.71
VIP	BD	ENSG00000250075		5.15735	-0.0562283	-0.208576	0.835164	0.999075	-6.2044	FALSE	101927237	novel transcript	lncRNA	37.28
VIP	BD	ENSG00000250091	DNAH10OS	0.768837	0.22103	0.195112	0.845664	0.999075	-5.16514	FALSE		dynein axonemal heavy chain 10 opposite strand [Source:HGNC Symbol;Acc:HGNC:37121]	lncRNA	50.49
VIP	BD	ENSG00000250092		-4.0829	0.0899302	0.0832748	0.933784	0.999075	-5.12885	FALSE	105374516	novel transcript	lncRNA	36.47
VIP	BD	ENSG00000250095	NREP-AS1	-1.35942	-1.59197	-1.45181	0.14939	0.974461	-4.45564	FALSE	100873948	NREP antisense RNA 1 [Source:HGNC Symbol;Acc:HGNC:40780]	lncRNA	38.33
VIP	BD	ENSG00000250101		5.55041	-0.300199	-1.17132	0.243991	0.981856	-5.72404	FALSE		novel transcript	lncRNA	50.33
VIP	BD	ENSG00000250102	LINC02377	3.96367	-0.467069	-1.20495	0.2308	0.981856	-5.34131	FALSE		long intergenic non-protein coding RNA 2377 [Source:HGNC Symbol;Acc:HGNC:53300]	lncRNA	34.9
VIP	BD	ENSG00000250103	PANCR	-1.31526	0.80705	0.73409	0.46445	0.990694	-4.98364	FALSE	110231149	PITX2 adjacent non-coding RNA [Source:HGNC Symbol;Acc:HGNC:52282]	lncRNA	41.87
VIP	BD	ENSG00000250116	RHOQ-AS1	-4.07095	1.95593	1.79496	0.0753961	0.957266	-4.08265	FALSE	100506142	RHOQ antisense RNA 1 [Source:HGNC Symbol;Acc:HGNC:40816]	lncRNA	39.61
VIP	BD	ENSG00000250120	PCDHA10	0.603539	-0.657668	-0.628929	0.530695	0.991403	-5.08127	FALSE	56139	protocadherin alpha 10 [Source:HGNC Symbol;Acc:HGNC:8664]	protein_coding	39.83
VIP	BD	ENSG00000250125	LINC02232	2.90652	-0.362488	-0.597978	0.55108	0.992826	-5.52592	FALSE	401134	long intergenic non-protein coding RNA 2232 [Source:HGNC Symbol;Acc:HGNC:53103]	lncRNA	34.05
VIP	BD	ENSG00000250127	LINC02108	-1.36207	-0.771753	-0.783329	0.435111	0.990694	-4.93636	FALSE	101928600	long intergenic non-protein coding RNA 2108 [Source:HGNC Symbol;Acc:HGNC:52963]	lncRNA	39.88
VIP	BD	ENSG00000250130	GAPDHP43	-3.31032	0.663672	0.624938	0.533301	0.991403	-5.00364	FALSE		glyceraldehyde 3 phosphate dehydrogenase pseudogene 43 [Source:HGNC Symbol;Acc:HGNC:37800]	processed_pseudogene	49.2
VIP	BD	ENSG00000250131	AGA-DT	4.96728	-0.0888051	-0.300363	0.764465	0.999075	-6.25981	FALSE		AGA divergent transcript [Source:HGNC Symbol;Acc:HGNC:27730]	lncRNA	38.08
VIP	BD	ENSG00000250132		-0.681466	1.20521	0.959629	0.339339	0.990694	-4.83063	FALSE		novel transcript	lncRNA	45.76
VIP	BD	ENSG00000250137		4.68565	-0.382779	-1.19912	0.23305	0.981856	-5.44506	FALSE		novel transcript, antisense to PPARGC1A	lncRNA	37.86
VIP	BD	ENSG00000250138		-3.2943	-0.693091	-0.597226	0.551579	0.992826	-5.00804	FALSE		POM121 membrane glycoprotein-like 1 (POM121L1) pseudogene	unprocessed_pseudogene	60.38
VIP	BD	ENSG00000250141	LINC02276	-3.69889	1.89581	1.71864	0.0884838	0.966948	-4.16835	FALSE		long intergenic non-protein coding RNA 2276 [Source:HGNC Symbol;Acc:HGNC:53192]	lncRNA	33.11
VIP	BD	ENSG00000250149		4.77876	-0.499019	-1.75467	0.0820892	0.963648	-4.83008	FALSE		novel transcript	lncRNA	35.05
VIP	BD	ENSG00000250155		0.23025	1.02338	1.24437	0.215998	0.981856	-4.72703	FALSE	107986412	novel transcript	lncRNA	42.46
VIP	BD	ENSG00000250159	PKD2L2-DT	4.4028	-0.0822712	-0.231096	0.817668	0.999075	-5.94741	FALSE		PKD2L2 divergent transcript [Source:HGNC Symbol;Acc:HGNC:55557]	lncRNA	38.18
VIP	BD	ENSG00000250166	C2CD5-AS1	2.41629	-0.207594	-0.267119	0.789876	0.999075	-5.46456	FALSE		C2CD5 antisense RNA 1 [Source:HGNC Symbol;Acc:HGNC:55961]	lncRNA	36.52
VIP	BD	ENSG00000250167		-2.53458	3.00222	2.58137	0.0111514	0.844298	-3.00905	FALSE		novel transcript	lncRNA	46.8
VIP	BD	ENSG00000250190	LINC02364	-1.27747	-0.840466	-0.702008	0.484152	0.990694	-4.99254	FALSE		long intergenic non-protein coding RNA 2364 [Source:HGNC Symbol;Acc:HGNC:53288]	lncRNA	35.82
VIP	BD	ENSG00000250193		-4.01971	0.808937	0.814124	0.417327	0.990694	-4.91199	FALSE		novel transcript	lncRNA	33.58
VIP	BD	ENSG00000250195		4.87475	-0.437186	-1.47611	0.142762	0.974461	-5.17068	FALSE	105377448	novel transcript	lncRNA	42.68
VIP	BD	ENSG00000250198	LINC02199	1.66688	0.181485	0.256414	0.798108	0.999075	-5.48335	FALSE		long intergenic non-protein coding RNA 2199 [Source:HGNC Symbol;Acc:HGNC:53065]	lncRNA	39.35
VIP	BD	ENSG00000250208	FZD10-AS1	-1.83052	-1.07927	-0.935856	0.35139	0.990694	-4.8449	FALSE	440119	FZD10 antisense divergent transcript [Source:HGNC Symbol;Acc:HGNC:48632]	lncRNA	49.43
VIP	BD	ENSG00000250220	ANKRD17-DT	4.54361	-0.398991	-1.21478	0.22704	0.981856	-5.38124	FALSE		ANKRD17 divergent transcript [Source:HGNC Symbol;Acc:HGNC:55556]	lncRNA	39.01
VIP	BD	ENSG00000250222	TRIM7-AS2	-3.32324	0.21624	0.177929	0.859105	0.999075	-5.11055	FALSE		TRIM7 antisense RNA 2 [Source:HGNC Symbol;Acc:HGNC:56031]	lncRNA	53.59
VIP	BD	ENSG00000250230		-1.87702	-1.23837	-1.01561	0.312033	0.990694	-4.79092	FALSE	101927495	novel transcript	lncRNA	54.08
VIP	BD	ENSG00000250240		-3.1003	-1.25475	-1.15435	0.250847	0.981856	-4.68906	FALSE		novel transcript	lncRNA	40.21
VIP	BD	ENSG00000250241	PCDH10-DT	4.65336	-0.231995	-0.776819	0.438927	0.990694	-5.8099	FALSE		PCDH10 divergent transcript [Source:HGNC Symbol;Acc:HGNC:53036]	lncRNA	34.28
VIP	BD	ENSG00000250251	PKD1P6	5.03172	0.192034	0.645927	0.519667	0.991403	-6.00936	FALSE		polycystin 1, transient receptor potential channel interacting pseudogene 6 [Source:HGNC Symbol;Acc:HGNC:30070]	transcribed_unprocessed_pseudogene	61.72
VIP	BD	ENSG00000250252	LINC02430	-3.73322	1.41816	1.30694	0.193949	0.981856	-4.56994	FALSE	107986319	long intergenic non-protein coding RNA 2430 [Source:HGNC Symbol;Acc:HGNC:53361]	lncRNA	36.27
VIP	BD	ENSG00000250256		-3.95129	-1.49342	-1.40978	0.161415	0.977788	-4.47945	FALSE		novel transcript	lncRNA	47.16
VIP	BD	ENSG00000250257	LDHAL6DP	-3.9809	-0.0326042	-0.0295269	0.976498	0.999075	-5.13306	FALSE		lactate dehydrogenase A like 6D, pseudogene [Source:HGNC Symbol;Acc:HGNC:44239]	unprocessed_pseudogene	39.97
VIP	BD	ENSG00000250258		-1.66753	-0.54742	-0.518113	0.605416	0.993718	-5.0824	FALSE		novel transcript, antisense to CMYA5	lncRNA	41.47
VIP	BD	ENSG00000250266	LINC01612	1.0812	-0.235758	-0.285244	0.775992	0.999075	-5.34377	FALSE		long intergenic non-protein coding RNA 1612 [Source:HGNC Symbol;Acc:HGNC:51837]	lncRNA	37.95
VIP	BD	ENSG00000250280		-3.72308	1.63365	1.44251	0.15199	0.974461	-4.44661	FALSE		novel transcript	lncRNA	38.84
VIP	BD	ENSG00000250284		0.233174	0.085605	0.0893344	0.928978	0.999075	-5.25525	FALSE	105379191	novel transcript	lncRNA	38.65
VIP	BD	ENSG00000250295	RDH10-AS1	-3.66351	-0.260706	-0.223998	0.823173	0.999075	-5.10615	FALSE	101926926	RDH10 antisense RNA 1 [Source:HGNC Symbol;Acc:HGNC:51658]	lncRNA	42.57
VIP	BD	ENSG00000250298	GIMD1	-2.68103	0.696461	0.591155	0.555625	0.992826	-5.01008	FALSE	100507096	GIMAP family P-loop NTPase domain containing 1 [Source:HGNC Symbol;Acc:HGNC:44141]	protein_coding	35.97
VIP	BD	ENSG00000250300		-0.586691	-1.31688	-1.27452	0.205155	0.981856	-4.61528	FALSE		alcohol dehydrogenase (ADH) family pseudogene	unprocessed_pseudogene	39.27
VIP	BD	ENSG00000250302	LINC01618	3.92318	-0.418115	-1.05701	0.292813	0.989062	-5.36616	FALSE	152578	long intergenic non-protein coding RNA 1618 [Source:HGNC Symbol;Acc:HGNC:27195]	lncRNA	42.63
VIP	BD	ENSG00000250302	LINC01618	3.92318	-0.418115	-1.05701	0.292813	0.989062	-5.36616	FALSE	107986281	long intergenic non-protein coding RNA 1618 [Source:HGNC Symbol;Acc:HGNC:27195]	lncRNA	42.63
VIP	BD	ENSG00000250303	LINC02762	4.81226	-0.036137	-0.119649	0.904979	0.999075	-6.13636	FALSE	283140	long intergenic non-protein coding RNA 2762 [Source:HGNC Symbol;Acc:HGNC:27443]	lncRNA	45.04
VIP	BD	ENSG00000250305	TRMT9B	7.00681	-0.136004	-0.956585	0.340867	0.990694	-6.60863	FALSE	57604	tRNA methyltransferase 9B (putative) [Source:HGNC Symbol;Acc:HGNC:26725]	protein_coding	41.39
VIP	BD	ENSG00000250312	ZNF718	5.35161	0.195458	0.741822	0.45977	0.990694	-6.07953	FALSE	255403	zinc finger protein 718 [Source:HGNC Symbol;Acc:HGNC:26889]	protein_coding	39.51
VIP	BD	ENSG00000250313	LINC02229	-3.6121	-1.70115	-1.47775	0.142323	0.974461	-4.41483	FALSE		long intergenic non-protein coding RNA 2229 [Source:HGNC Symbol;Acc:HGNC:53098]	lncRNA	41.71
VIP	BD	ENSG00000250317	SMIM20	2.80167	-0.420761	-0.673035	0.502332	0.991403	-5.36007	FALSE	389203	small integral membrane protein 20 [Source:HGNC Symbol;Acc:HGNC:37260]	protein_coding	45.2
VIP	BD	ENSG00000250320	EDIL3-DT	4.31094	-0.205129	-0.601351	0.548839	0.992826	-5.86748	FALSE		EDIL3 divergent transcript [Source:HGNC Symbol;Acc:HGNC:40204]	lncRNA	35.47
VIP	BD	ENSG00000250326	USP38-DT	5.98512	-0.120934	-0.572238	0.568324	0.993718	-6.46253	FALSE	105377623	USP38 divergent transcript [Source:HGNC Symbol;Acc:HGNC:55554]	lncRNA	37.65
VIP	BD	ENSG00000250328		-0.804839	-0.245423	-0.211828	0.832632	0.999075	-5.15087	FALSE	153163	uncharacterized LOC153163 [Source:NCBI gene (formerly Entrezgene);Acc:153163]	lncRNA	40.43
VIP	BD	ENSG00000250331	LINC01340	3.71819	-0.144672	-0.30597	0.760204	0.999075	-5.87455	FALSE	102546227	long intergenic non-protein coding RNA 1340 [Source:HGNC Symbol;Acc:HGNC:50550]	lncRNA	37.27
VIP	BD	ENSG00000250333		1.37414	-0.917652	-1.17605	0.242106	0.981856	-4.8491	FALSE		novel transcript	lncRNA	38.14
VIP	BD	ENSG00000250334	LINC00989	3.10538	0.33155	0.613338	0.540915	0.991403	-5.537	FALSE	100506035	long intergenic non-protein coding RNA 989 [Source:HGNC Symbol;Acc:HGNC:48918]	lncRNA	36.38
VIP	BD	ENSG00000250337	PURPL	4.21912	0.327715	0.710921	0.478632	0.990694	-5.7519	FALSE	643401	p53 upregulated regulator of p53 levels [Source:HGNC Symbol;Acc:HGNC:48995]	lncRNA	34.24
VIP	BD	ENSG00000250340	LINC02494	-3.5001	-1.52091	-1.40908	0.161622	0.977788	-4.47879	FALSE	105377671	long intergenic non-protein coding RNA 2494 [Source:HGNC Symbol;Acc:HGNC:53479]	lncRNA	33.79
VIP	BD	ENSG00000250343	STK32A-AS1	1.80132	-0.268313	-0.415674	0.678455	0.99756	-5.42829	FALSE		STK32A antisense RNA 1 [Source:HGNC Symbol;Acc:HGNC:53468]	lncRNA	39.63
VIP	BD	ENSG00000250344	NDNF-AS1	-3.7979	-0.0353585	-0.0346496	0.972422	0.999075	-5.12634	FALSE		NDNF antisense RNA 1 [Source:HGNC Symbol;Acc:HGNC:55553]	lncRNA	42
VIP	BD	ENSG00000250349		6.69023	0.107436	0.680928	0.497343	0.991403	-6.74549	FALSE		novel proline rich Gla (G-carboxyglutamic acid) 1 (PRRG1) and tetraspanin 7 (TSPAN7) protein	protein_coding	39.14
VIP	BD	ENSG00000250358	LINC02200	-2.54968	-1.06384	-0.936744	0.350935	0.990694	-4.84291	FALSE	102467214	long intergenic non-protein coding RNA 2200 [Source:HGNC Symbol;Acc:HGNC:53066]	lncRNA	40.49
VIP	BD	ENSG00000250362		-3.46432	0.565359	0.515268	0.607396	0.993718	-5.03976	FALSE		novel transcript	lncRNA	41.76
VIP	BD	ENSG00000250366	TUNAR	4.53512	0.233928	0.638951	0.524178	0.991403	-5.83175	FALSE		TCL1 upstream neural differentiation-associated RNA [Source:HGNC Symbol;Acc:HGNC:44088]	protein_coding	47.14
VIP	BD	ENSG00000250371		-2.18541	-1.24339	-0.982746	0.327881	0.990694	-4.80572	FALSE		novel transcript	lncRNA	35.97
VIP	BD	ENSG00000250375		-1.2721	-0.0811549	-0.0746007	0.940667	0.999075	-5.16808	FALSE		novel transcript	lncRNA	34.68
VIP	BD	ENSG00000250377		-0.684749	-1.03063	-0.827449	0.409768	0.990694	-4.91751	FALSE		novel transcript	lncRNA	51.32
VIP	BD	ENSG00000250378		-4.22771	-0.683019	-0.656681	0.512752	0.991403	-4.98657	FALSE	107986453	novel transcript	lncRNA	47.21
VIP	BD	ENSG00000250387	LINC02197	2.70248	0.295455	0.59885	0.5505	0.992826	-5.53565	FALSE		long intergenic non-protein coding RNA 2197 [Source:HGNC Symbol;Acc:HGNC:53063]	lncRNA	36.06
VIP	BD	ENSG00000250390		-2.56404	-0.360529	-0.328553	0.743116	0.999075	-5.09547	FALSE		novel transcript	lncRNA	39.7
VIP	BD	ENSG00000250397		-3.12367	0.0583214	0.0478391	0.961931	0.999075	-5.11519	FALSE		novel transcript	lncRNA	63.79
VIP	BD	ENSG00000250407		0.681908	0.576849	0.529277	0.597676	0.993718	-5.13415	FALSE		novel transcript, antisense to PPP2R2B	lncRNA	41.08
VIP	BD	ENSG00000250412	KLHL2P1	1.23787	-1.03189	-1.15491	0.250619	0.981856	-4.84941	FALSE		kelch like family member 2 pseudogene 1 [Source:HGNC Symbol;Acc:HGNC:44046]	unprocessed_pseudogene	38.23
VIP	BD	ENSG00000250420	AACSP1	0.403505	0.0788727	0.081856	0.934909	0.999075	-5.30957	FALSE		acetoacetyl-CoA synthetase pseudogene 1 [Source:HGNC Symbol;Acc:HGNC:18226]	transcribed_unprocessed_pseudogene	52.04
VIP	BD	ENSG00000250421		-0.661915	0.0621015	0.0642029	0.948925	0.999075	-5.15422	FALSE		novel transcript	lncRNA	38.34
VIP	BD	ENSG00000250422		-3.03624	-0.656587	-0.541659	0.589145	0.993718	-5.02555	FALSE		tigger transposable element derived 1 (TIGD1) pseudogene	processed_pseudogene	38.39
VIP	BD	ENSG00000250423	KIAA1210	1.8494	-0.0147484	-0.0178732	0.985772	0.999075	-5.46486	FALSE	57481	KIAA1210 [Source:HGNC Symbol;Acc:HGNC:29218]	protein_coding	42.74
VIP	BD	ENSG00000250424		0.358839	0.317498	0.295817	0.767926	0.999075	-5.17399	FALSE		novel protein, MINDY4 and AQP1 readthrough	protein_coding	54.68
VIP	BD	ENSG00000250433	CLSTN2-AS1	-3.67211	-1.23333	-1.09324	0.276669	0.986512	-4.73636	FALSE	101927808	CLSTN2 antisense RNA 1 [Source:HGNC Symbol;Acc:HGNC:49095]	lncRNA	44.35
VIP	BD	ENSG00000250436	LINC02499	-1.4186	-0.0707929	-0.0634622	0.949513	0.999075	-5.15614	FALSE	728040	long intergenic non-protein coding RNA 2499 [Source:HGNC Symbol;Acc:HGNC:53484]	lncRNA	38.17
VIP	BD	ENSG00000250437	LINC02161	2.51348	0.581789	1.01182	0.313834	0.990694	-5.23495	FALSE		long intergenic non-protein coding RNA 2161 [Source:HGNC Symbol;Acc:HGNC:53022]	lncRNA	36.73
VIP	BD	ENSG00000250447	LINC02105	0.950472	-0.505629	-0.66355	0.508362	0.991403	-5.22121	FALSE	105378966	long intergenic non-protein coding RNA 2105 [Source:HGNC Symbol;Acc:HGNC:52960]	lncRNA	42.19
VIP	BD	ENSG00000250448	MARCHF11-DT	-3.07852	-0.980083	-0.802074	0.424234	0.990694	-4.9113	FALSE		MARCHF11 divergent transcript [Source:HGNC Symbol;Acc:HGNC:55550]	lncRNA	42.6
VIP	BD	ENSG00000250453		4.08325	-0.568687	-1.53078	0.128685	0.971782	-4.96386	FALSE		novel transcript	lncRNA	34.32
VIP	BD	ENSG00000250461		-3.50762	0.958251	0.874146	0.383936	0.990694	-4.87327	FALSE		family with sequence similarity 133, member B (FAM133B) pseudogene	processed_pseudogene	37.77
VIP	BD	ENSG00000250462	LRRC37BP1	-1.84557	-0.21356	-0.160559	0.872734	0.999075	-5.10501	FALSE		leucine rich repeat containing 37B pseudogene 1 [Source:HGNC Symbol;Acc:HGNC:25390]	transcribed_unprocessed_pseudogene	43.07
VIP	BD	ENSG00000250467	PHOX2B-AS1	2.30067	-0.232686	-0.33872	0.735464	0.999075	-5.54124	FALSE		PHOX2B antisense RNA 1 [Source:HGNC Symbol;Acc:HGNC:40457]	lncRNA	41.2
VIP	BD	ENSG00000250479	CHCHD10	2.10295	-0.244646	-0.360376	0.719255	0.999075	-5.4297	FALSE	400916	coiled-coil-helix-coiled-coil-helix domain containing 10 [Source:HGNC Symbol;Acc:HGNC:15559]	protein_coding	62.69
VIP	BD	ENSG00000250481		-2.17384	0.446871	0.397364	0.691866	0.999075	-5.08583	FALSE		novel transcript	lncRNA	40.28
VIP	BD	ENSG00000250483	PPM1AP1	-3.28756	-1.55319	-1.39501	0.165814	0.977788	-4.49161	FALSE		protein phosphatase, Mg2+/Mn2+ dependent 1A pseudogene 1 [Source:HGNC Symbol;Acc:HGNC:30175]	processed_pseudogene	42.82
VIP	BD	ENSG00000250486	FAM218A	-0.822198	2.28103	1.84433	0.0678167	0.957266	-4.02167	FALSE	152756	family with sequence similarity 218 member A [Source:HGNC Symbol;Acc:HGNC:26466]	lncRNA	39.77
VIP	BD	ENSG00000250488	LINC02233	2.69865	0.21786	0.352457	0.725167	0.999075	-5.53625	FALSE		long intergenic non-protein coding RNA 2233 [Source:HGNC Symbol;Acc:HGNC:53104]	lncRNA	36.62
VIP	BD	ENSG00000250490	LINC02145	1.59502	2.56588	2.75687	0.00683007	0.786756	-2.52839	FALSE	401172	long intergenic non-protein coding RNA 2145 [Source:HGNC Symbol;Acc:HGNC:53005]	lncRNA	46.89
VIP	BD	ENSG00000250493		-1.45568	0.0668669	0.0557789	0.955619	0.999075	-5.13015	FALSE	101929227	novel transcript, antisense to GRIK4	lncRNA	48.39
VIP	BD	ENSG00000250501		1.12332	1.27763	1.25404	0.212477	0.981856	-4.67956	FALSE		novel transcript	lncRNA	40.07
VIP	BD	ENSG00000250508	LINC02701	-3.81038	-0.780236	-0.697545	0.486928	0.990694	-4.97148	FALSE		long intergenic non-protein coding RNA 2701 [Source:HGNC Symbol;Acc:HGNC:54216]	lncRNA	41.89
VIP	BD	ENSG00000250509		-0.585655	-0.760896	-0.813439	0.417717	0.990694	-4.97997	FALSE		novel transcript	lncRNA	48.5
VIP	BD	ENSG00000250510	GPR162	4.94522	0.366647	1.27627	0.20454	0.981856	-5.39206	FALSE	27239	G protein-coupled receptor 162 [Source:HGNC Symbol;Acc:HGNC:16693]	protein_coding	61.54
VIP	BD	ENSG00000250519		3.85331	-0.173802	-0.377237	0.706722	0.999075	-5.83427	FALSE		novel transcript	lncRNA	39.94
VIP	BD	ENSG00000250522		-3.39237	-0.423819	-0.36563	0.715341	0.999075	-5.08318	FALSE		novel transcript	lncRNA	36.39
VIP	BD	ENSG00000250529	LINC02121	-3.92422	-0.934364	-0.864181	0.389362	0.990694	-4.88365	FALSE	105374631	long intergenic non-protein coding RNA 2121 [Source:HGNC Symbol;Acc:HGNC:52977]	lncRNA	42.46
VIP	BD	ENSG00000250532		-1.39793	-1.12633	-1.085	0.280284	0.986512	-4.7792	FALSE		novel transcript	lncRNA	38.55
VIP	BD	ENSG00000250539	KRT8P33	-2.3954	-0.624143	-0.516117	0.606805	0.993718	-5.03501	FALSE		keratin 8 pseudogene 33 [Source:HGNC Symbol;Acc:HGNC:39867]	processed_pseudogene	58.61
VIP	BD	ENSG00000250546	LINC02994	5.89659	-0.0157461	-0.0518756	0.958764	0.999075	-6.63521	FALSE	101928978	long intergenic non-protein coding RNA 2994 [Source:HGNC Symbol;Acc:HGNC:56109]	lncRNA	37.66
VIP	BD	ENSG00000250547		-3.59395	1.36161	1.13798	0.257592	0.981856	-4.70025	FALSE		mitochondrial ribosomal protein S5 (MRPS5) pseudogene	processed_pseudogene	46.68
VIP	BD	ENSG00000250564	LINC02999	-4.00225	-0.0223738	-0.0205323	0.983656	0.999075	-5.12868	FALSE	102546229	long intergenic non-protein coding RNA 2999 [Source:HGNC Symbol;Acc:HGNC:56115]	lncRNA	48.8
VIP	BD	ENSG00000250565	ATP6V1E2	2.86402	0.337057	0.611592	0.542065	0.991453	-5.51039	FALSE	90423	ATPase H+ transporting V1 subunit E2 [Source:HGNC Symbol;Acc:HGNC:18125]	protein_coding	44.74
VIP	BD	ENSG00000250566	UGT2B29P	-2.607	-1.71085	-1.84047	0.0683846	0.957266	-4.02967	FALSE		UDP glucuronosyltransferase family 2 member B29, pseudogene [Source:HGNC Symbol;Acc:HGNC:12552]	unprocessed_pseudogene	39.36
VIP	BD	ENSG00000250571	GLI4	-0.796528	3.96597	3.5553	0.000557173	0.354822	-1.05687	FALSE	2738	GLI family zinc finger 4 [Source:HGNC Symbol;Acc:HGNC:4320]	protein_coding	64.03
VIP	BD	ENSG00000250579	ADAMTS16-DT	-3.63644	-1.53838	-1.34815	0.180371	0.981856	-4.53184	FALSE	101929176	ADAMTS16 divergent transcript [Source:HGNC Symbol;Acc:HGNC:55548]	lncRNA	51.98
VIP	BD	ENSG00000250584	LINC01511	-0.997104	-0.532007	-0.487905	0.626585	0.993718	-5.09866	FALSE	100506791	long intergenic non-protein coding RNA 1511 [Source:HGNC Symbol;Acc:HGNC:51200]	lncRNA	50.21
VIP	BD	ENSG00000250585	LINC00604	-0.206422	1.78953	1.77502	0.0786499	0.957272	-4.10545	FALSE	106144578	long intergenic non-protein coding RNA 604 [Source:HGNC Symbol;Acc:HGNC:43924]	lncRNA	36.16
VIP	BD	ENSG00000250590	LINC02492	2.15084	-1.04552	-1.8287	0.0701437	0.957266	-4.18869	FALSE		long intergenic non-protein coding RNA 2492 [Source:HGNC Symbol;Acc:HGNC:53476]	lncRNA	38.06
VIP	BD	ENSG00000250597		-3.46218	-1.68911	-1.51246	0.133275	0.973348	-4.38149	FALSE		novel transcript	lncRNA	37.91
VIP	BD	ENSG00000250602		-2.34223	-1.47767	-1.30267	0.195397	0.981856	-4.57226	FALSE		novel transcript, antisense to GRAMD3	lncRNA	39.44
VIP	BD	ENSG00000250608	NUDT16-DT	4.26965	-0.155739	-0.438835	0.661639	0.995977	-5.87419	FALSE	339874	NUDT16 divergent transcript [Source:HGNC Symbol;Acc:HGNC:27947]	lncRNA	41.55
VIP	BD	ENSG00000250616	YPEL3-DT	-1.82744	-1.25584	-1.03423	0.303288	0.990694	-4.78636	FALSE	101928595	YPEL3 divergent transcript [Source:HGNC Symbol;Acc:HGNC:55547]	lncRNA	48.43
VIP	BD	ENSG00000250619		0.216629	1.37535	1.33984	0.183048	0.981856	-4.595	FALSE		novel transcript	lncRNA	40.09
VIP	BD	ENSG00000250620	LINC02515	-3.74023	-1.34041	-1.24429	0.216028	0.981856	-4.62132	FALSE	102723920	long intergenic non-protein coding RNA 2515 [Source:HGNC Symbol;Acc:HGNC:53504]	lncRNA	37.12
VIP	BD	ENSG00000250626		-0.561363	0.315608	0.283055	0.777665	0.999075	-5.14974	FALSE	101930028	novel transcript	lncRNA	36.86
VIP	BD	ENSG00000250634	LINC01182	5.81506	-0.00869479	-0.0381471	0.969639	0.999075	-6.59209	FALSE	101929071	long intergenic non-protein coding RNA 1182 [Source:HGNC Symbol;Acc:HGNC:49564]	lncRNA	40.3
VIP	BD	ENSG00000250637		-3.13264	-2.00092	-1.69062	0.0937307	0.971782	-4.19879	FALSE		Rho GTPase activating protein 20 (ARHGAP20) pseudogene	unprocessed_pseudogene	36.59
VIP	BD	ENSG00000250643		1.68747	0.784183	0.844265	0.400347	0.990694	-5.03597	FALSE		novel transcript	lncRNA	48.71
VIP	BD	ENSG00000250644		-1.04513	-2.8514	-2.40471	0.017849	0.884105	-3.24517	FALSE		novel protein	protein_coding	58.87
VIP	BD	ENSG00000250646		-0.102107	-2.24942	-2.4102	0.0175959	0.884105	-3.20566	FALSE		novel transcript, antisense to KDR	lncRNA	40.25
VIP	BD	ENSG00000250673	REELD1	-2.35764	-0.0940316	-0.0728589	0.94205	0.999075	-5.11518	FALSE	345051	reeler domain containing 1 [Source:HGNC Symbol;Acc:HGNC:53638]	protein_coding	43.04
VIP	BD	ENSG00000250682	LINC00491	0.45898	-0.110122	-0.1422	0.887181	0.999075	-5.42332	FALSE		long intergenic non-protein coding RNA 491 [Source:HGNC Symbol;Acc:HGNC:43428]	lncRNA	37.55
VIP	BD	ENSG00000250686	KHDRBS2-OT1	4.78836	0.237431	0.710468	0.478912	0.990694	-5.91238	FALSE		KHDRBS2 3'UTR overlapping transcript 1 [Source:HGNC Symbol;Acc:HGNC:53911]	lncRNA	34.34
VIP	BD	ENSG00000250696		-2.12232	0.9993	0.888935	0.375971	0.990694	-4.87715	FALSE		novel transcript, antisense to UGT2B11	lncRNA	34.87
VIP	BD	ENSG00000250697		5.14424	-0.297274	-1.0066	0.31633	0.990694	-5.91814	FALSE		novel transcript	lncRNA	37.95
VIP	BD	ENSG00000250706		0.323335	-0.477842	-0.539523	0.590612	0.993718	-5.13196	FALSE		novel transcript	lncRNA	44.02
VIP	BD	ENSG00000250708	LINC02269	3.8003	-0.242873	-0.522712	0.602222	0.993718	-5.7794	FALSE	101928478	long intergenic non-protein coding RNA 2269 [Source:HGNC Symbol;Acc:HGNC:53184]	lncRNA	37.05
VIP	BD	ENSG00000250709	CCDC169-SOHLH2	-3.5054	0.981987	0.856481	0.393587	0.990694	-4.88514	FALSE	100526761	CCDC169-SOHLH2 readthrough [Source:HGNC Symbol;Acc:HGNC:38866]	protein_coding	38.13
VIP	BD	ENSG00000250722	SELENOP	-1.06802	-0.666882	-0.554318	0.580483	0.993718	-5.03494	FALSE	6414	selenoprotein P [Source:HGNC Symbol;Acc:HGNC:10751]	protein_coding	39.07
VIP	BD	ENSG00000250723		-4.02111	-0.85793	-0.80375	0.423268	0.990694	-4.91661	FALSE		novel transcript	lncRNA	34.69
VIP	BD	ENSG00000250746		-3.97793	0.982864	0.881615	0.3799	0.990694	-4.87449	FALSE		heat shock 70kDa protein 5 (glucose-regulated protein, 78kDa) (HSPA5) pseudogene	processed_pseudogene	46.67
VIP	BD	ENSG00000250748	MSRB3-AS1	2.90416	0.0578664	0.0868032	0.930985	0.999075	-5.61057	FALSE	105369187	MSRB3 antisense RNA 1 [Source:HGNC Symbol;Acc:HGNC:53386]	lncRNA	40.4
VIP	BD	ENSG00000250754	LINC02436	1.92461	-0.80252	-1.22215	0.224253	0.981856	-4.886	FALSE	101928877	long intergenic non-protein coding RNA 2436 [Source:HGNC Symbol;Acc:HGNC:53368]	lncRNA	40.51
VIP	BD	ENSG00000250764		-0.57719	-0.708761	-0.565898	0.572612	0.993718	-5.03283	FALSE		novel transcript	lncRNA	41.29
VIP	BD	ENSG00000250770		4.95333	-0.0369147	-0.109336	0.913135	0.999075	-6.19583	FALSE		tetraspanin 11 (TSPAN11) pseudogene	transcribed_unprocessed_pseudogene	54.25
VIP	BD	ENSG00000250771		-0.374204	-0.732874	-0.686089	0.494095	0.990694	-5.0592	FALSE		toll-like receptor 2 pseudogene	transcribed_unprocessed_pseudogene	41.36
VIP	BD	ENSG00000250772	LINC01365	-3.85293	-0.230682	-0.214629	0.830452	0.999075	-5.11355	FALSE	101927007	long intergenic non-protein coding RNA 1365 [Source:HGNC Symbol;Acc:HGNC:50603]	lncRNA	36.99
VIP	BD	ENSG00000250775		0.918486	0.673678	0.799604	0.425657	0.990694	-5.09356	FALSE		novel transcript	lncRNA	33.87
VIP	BD	ENSG00000250777		0.703161	0.0788845	0.0771171	0.93867	0.999075	-5.27633	FALSE		novel transcript	lncRNA	35.92
VIP	BD	ENSG00000250781		3.24925	-0.173955	-0.381302	0.703712	0.999075	-5.71119	FALSE	105374428	novel transcript	lncRNA	43.19
VIP	BD	ENSG00000250790		-3.51335	0.949841	0.809251	0.420111	0.990694	-4.91144	FALSE		novel transcript	lncRNA	39.2
VIP	BD	ENSG00000250791		-1.4079	-0.693709	-0.636742	0.525611	0.991403	-5.01989	FALSE		novel transcript	lncRNA	33.84
VIP	BD	ENSG00000250794	ALG1L12P	0.139118	1.57366	1.4004	0.164196	0.977788	-4.51035	FALSE		ALG1 like 12, pseudogene [Source:HGNC Symbol;Acc:HGNC:44381]	unprocessed_pseudogene	52.91
VIP	BD	ENSG00000250799	PRODH2	-3.13037	-2.30794	-2.05871	0.0418756	0.928165	-3.76107	FALSE	58510	proline dehydrogenase 2 [Source:HGNC Symbol;Acc:HGNC:17325]	protein_coding	51.56
VIP	BD	ENSG00000250802	ZBED3-AS1	-0.0195827	-1.18546	-0.960902	0.338701	0.990694	-4.83919	FALSE		ZBED3 antisense RNA 1 [Source:HGNC Symbol;Acc:HGNC:44188]	lncRNA	41.06
VIP	BD	ENSG00000250803		-0.0575113	0.553288	0.554516	0.580347	0.993718	-5.1185	FALSE	100505841	zinc finger protein 474-like (LOC100505841)	protein_coding	38.34
VIP	BD	ENSG00000250819	LINC02493	-2.02141	-1.24195	-1.04527	0.298183	0.989899	-4.76958	FALSE	101929123	long intergenic non-protein coding RNA 2493 [Source:HGNC Symbol;Acc:HGNC:53477]	lncRNA	40.04
VIP	BD	ENSG00000250820		-1.86734	-1.15352	-0.928277	0.355289	0.990694	-4.83746	FALSE		novel transcript, sense overlapping to THOC3	lncRNA	43.62
VIP	BD	ENSG00000250821	EXOC1L	-1.5008	1.65266	1.41493	0.159905	0.977788	-4.4766	FALSE	644145	exocyst complex component 1 like [Source:HGNC Symbol;Acc:HGNC:53433]	protein_coding	35.98
VIP	BD	ENSG00000250822	LINC02111	-3.30895	1.58652	1.36136	0.176173	0.981171	-4.52051	FALSE	401177	long intergenic non-protein coding RNA 2111 [Source:HGNC Symbol;Acc:HGNC:52966]	lncRNA	43.36
VIP	BD	ENSG00000250842		2.15541	-1.14554	-1.39972	0.164693	0.977788	-4.71782	FALSE		novel transcript	lncRNA	36.93
VIP	BD	ENSG00000250846	EPHA5-AS1	4.12954	0.197299	0.454044	0.650689	0.994443	-5.93595	FALSE	100144602	EPHA5 antisense RNA 1 [Source:HGNC Symbol;Acc:HGNC:50602]	lncRNA	34.49
VIP	BD	ENSG00000250855		-1.81394	-0.70832	-0.62639	0.532352	0.991403	-4.99735	FALSE		novel transcript	lncRNA	36.93
VIP	BD	ENSG00000250863		0.984774	-0.851076	-0.984869	0.326842	0.990694	-4.98755	FALSE		novel transcript	lncRNA	34.46
VIP	BD	ENSG00000250865		-3.33365	-2.13153	-1.89821	0.0602793	0.957266	-3.96232	FALSE		novel transcript	lncRNA	33.8
VIP	BD	ENSG00000250878	METTL21EP	1.38407	0.643345	0.675571	0.500726	0.991403	-5.11152	FALSE		methyltransferase like 21E, pseudogene [Source:HGNC Symbol;Acc:HGNC:41948]	transcribed_unprocessed_pseudogene	38.97
VIP	BD	ENSG00000250888	LINC01455	0.260443	-3.29151	-3.41938	0.000880327	0.470476	-1.18641	FALSE	105616916	long intergenic non-protein coding RNA 1455 [Source:HGNC Symbol;Acc:HGNC:50545]	lncRNA	44.2
VIP	BD	ENSG00000250891	LINC02208	4.83448	0.372512	1.07151	0.286275	0.986512	-5.65626	FALSE		long intergenic non-protein coding RNA 2208 [Source:HGNC Symbol;Acc:HGNC:52978]	lncRNA	36.15
VIP	BD	ENSG00000250892		-3.02015	-1.05951	-0.914981	0.362196	0.990694	-4.84979	FALSE		pseudogene similar to part of WEE1 homolog (WEE1)	unprocessed_pseudogene	44.6
VIP	BD	ENSG00000250903	GMDS-DT	6.89676	-0.0262442	-0.179544	0.85784	0.999075	-6.96797	FALSE		GMDS divergent transcript [Source:HGNC Symbol;Acc:HGNC:48993]	lncRNA	42.29
VIP	BD	ENSG00000250910	MAP9-AS1	3.88914	-0.134664	-0.369466	0.712488	0.999075	-5.933	FALSE	102724776	MAP9 antisense RNA 1 [Source:HGNC Symbol;Acc:HGNC:56110]	lncRNA	35.95
VIP	BD	ENSG00000250917		-1.41	-2.48357	-2.28051	0.0244973	0.905428	-3.44349	FALSE		novel transcript, overlapping AHCY	lncRNA	44.91
VIP	BD	ENSG00000250919	UGT2B26P	-3.25597	-2.0695	-2.00729	0.0471614	0.937467	-3.82491	FALSE		UDP glucuronosyltransferase family 2 member B26, pseudogene [Source:HGNC Symbol;Acc:HGNC:12550]	unprocessed_pseudogene	34.6
VIP	BD	ENSG00000250921	LINC02063	-2.55318	2.3939	2.22447	0.0281511	0.905428	-3.53185	FALSE		long intergenic non-protein coding RNA 2063 [Source:HGNC Symbol;Acc:HGNC:52908]	lncRNA	42.63
VIP	BD	ENSG00000250929	LINC01181	-1.79885	0.958736	0.762967	0.44711	0.990694	-4.94196	FALSE		long intergenic non-protein coding RNA 1181 [Source:HGNC Symbol;Acc:HGNC:25533]	lncRNA	43.24
VIP	BD	ENSG00000250933	GAPDHP66	-2.9594	-0.19992	-0.15897	0.873983	0.999075	-5.11625	FALSE		glyceraldehyde-3-phosphate dehydrogenase pseudogene 66 [Source:HGNC Symbol;Acc:HGNC:4144]	processed_pseudogene	51.81
VIP	BD	ENSG00000250934		-0.884046	0.300982	0.265817	0.790876	0.999075	-5.13513	FALSE		novel transcript	lncRNA	44.24
VIP	BD	ENSG00000250938	MAD2L1-DT	6.29999	0.00984881	0.0451139	0.96412	0.999075	-6.86514	FALSE		MAD2L1 divergent transcript [Source:HGNC Symbol;Acc:HGNC:55546]	lncRNA	36.1
VIP	BD	ENSG00000250945		0.547196	-1.70673	-2.00346	0.047578	0.937467	-3.80344	FALSE		novel transcript	lncRNA	38.71
VIP	BD	ENSG00000250949		-3.52374	0.792752	0.693243	0.489613	0.990694	-4.96832	FALSE		novel transcript	lncRNA	38.83
VIP	BD	ENSG00000250954		3.17579	-0.0225097	-0.0445168	0.964573	0.999075	-5.78813	FALSE	101928622	novel transcript	lncRNA	34.22
VIP	BD	ENSG00000250958	LINC00492	-0.561824	-1.64165	-1.65314	0.101144	0.971782	-4.25309	FALSE	100861468	long intergenic non-protein coding RNA 492 [Source:HGNC Symbol;Acc:HGNC:43429]	lncRNA	36.86
VIP	BD	ENSG00000250959	GLUD1P3	0.172338	-0.251654	-0.207283	0.836171	0.999075	-5.15664	FALSE		glutamate dehydrogenase 1 pseudogene 3 [Source:HGNC Symbol;Acc:HGNC:4338]	transcribed_unprocessed_pseudogene	52.56
VIP	BD	ENSG00000250961	RMEL3	3.57208	0.326598	0.753359	0.452838	0.990694	-5.67913	FALSE		enriched in melanoma 3 [Source:HGNC Symbol;Acc:HGNC:53975]	lncRNA	40.63
VIP	BD	ENSG00000250969		0.418537	1.38698	1.23208	0.220536	0.981856	-4.69133	FALSE		novel transcript	lncRNA	42.11
VIP	BD	ENSG00000250971		0.343088	-1.63794	-1.88974	0.061416	0.957266	-3.96231	FALSE		novel transcript	lncRNA	39.52
VIP	BD	ENSG00000250974	LINC02196	5.69292	0.130029	0.50479	0.614713	0.993718	-6.43964	FALSE		long intergenic non-protein coding RNA 2196 [Source:HGNC Symbol;Acc:HGNC:53062]	lncRNA	40.63
VIP	BD	ENSG00000250979		1.44125	-0.290261	-0.322445	0.747726	0.999075	-5.25025	FALSE		transient receptor potential cation channel, subfamily A, member 1 (TRPA1) pseudogene	unprocessed_pseudogene	36.14
VIP	BD	ENSG00000250986	LINC02600	-1.42059	0.765208	0.602385	0.548153	0.992826	-4.99518	FALSE		long intergenic non-protein coding RNA 2600 [Source:HGNC Symbol;Acc:HGNC:53177]	lncRNA	56.86
VIP	BD	ENSG00000250988	SNHG21	-3.63997	-1.87907	-1.65534	0.100696	0.971782	-4.23647	FALSE	100505616	small nucleolar RNA host gene 21 [Source:HGNC Symbol;Acc:HGNC:50284]	lncRNA	40.87
VIP	BD	ENSG00000250992		-2.87136	-0.374596	-0.329657	0.742284	0.999075	-5.09052	FALSE		novel transcript	lncRNA	44.71
VIP	BD	ENSG00000250993		1.57723	0.384652	0.537076	0.592296	0.993718	-5.33285	FALSE		novel transcript	lncRNA	36.33
VIP	BD	ENSG00000250994		-0.5345	-0.486603	-0.491092	0.624336	0.993718	-5.11574	FALSE		novel transcript	lncRNA	47.67
VIP	BD	ENSG00000250999		-1.33621	0.535067	0.419983	0.675314	0.9974	-5.06212	FALSE		novel transcript	lncRNA	49.74
VIP	BD	ENSG00000251002	TRD-AS1	5.08726	0.20631	0.674483	0.501414	0.991403	-6.10133	FALSE	105370401	TRD antisense RNA 1 [Source:HGNC Symbol;Acc:HGNC:56197]	lncRNA	40.44
VIP	BD	ENSG00000251003	ZFPM2-AS1	4.87165	-0.0669345	-0.228894	0.819374	0.999075	-6.24632	FALSE		ZFPM2 antisense RNA 1 [Source:HGNC Symbol;Acc:HGNC:50698]	lncRNA	36.31
VIP	BD	ENSG00000251011	TMEM108-AS1	-1.89939	-1.75411	-1.39451	0.165962	0.977788	-4.4886	FALSE		TMEM108 antisense RNA 1 [Source:HGNC Symbol;Acc:HGNC:50307]	lncRNA	37.55
VIP	BD	ENSG00000251012		-0.671198	0.386847	0.371471	0.710999	0.999075	-5.12051	FALSE		novel chromosome 3 open reading frame 30 (C3orf30) and uroplakin 1B (UPK1B)	protein_coding	39.85
VIP	BD	ENSG00000251022	THAP9-AS1	0.550916	-0.0875159	-0.0798069	0.936535	0.999075	-5.22957	FALSE		THAP9 antisense RNA 1 [Source:HGNC Symbol;Acc:HGNC:44172]	lncRNA	39.31
VIP	BD	ENSG00000251025	NDUFB5P1	-2.86688	-0.0468591	-0.0384678	0.969384	0.999075	-5.11579	FALSE		NADH:ubiquinone oxidoreductase subunit B5 pseudogene 1 [Source:HGNC Symbol;Acc:HGNC:52267]	processed_pseudogene	40.6
VIP	BD	ENSG00000251026	NIHCOLE	4.33888	-0.504262	-1.40377	0.163194	0.977788	-5.28597	FALSE		ncRNA involved in NHEJ oncogenic ligation efficiency [Source:HGNC Symbol;Acc:HGNC:53024]	lncRNA	34.07
VIP	BD	ENSG00000251027	LINC01950	3.56992	0.156626	0.313394	0.754573	0.999075	-5.80209	FALSE	102467213	long intergenic non-protein coding RNA 1950 [Source:HGNC Symbol;Acc:HGNC:52773]	lncRNA	36.07
VIP	BD	ENSG00000251031		6.23647	0.136497	0.675603	0.500705	0.991403	-6.49958	FALSE		novel transcript	lncRNA	36.27
VIP	BD	ENSG00000251033		-0.694461	-0.260812	-0.260925	0.794637	0.999075	-5.19641	FALSE		novel transcript	lncRNA	33.6
VIP	BD	ENSG00000251034		-1.4097	0.420546	0.334365	0.738739	0.999075	-5.07947	FALSE		novel transcript	lncRNA	40.4
VIP	BD	ENSG00000251045	SLC25A48-AS1	-2.9995	2.38533	2.06906	0.0408749	0.924856	-3.74879	FALSE	340074	SLC25A48 antisense RNA 1 [Source:HGNC Symbol;Acc:HGNC:27965]	lncRNA	45.91
VIP	BD	ENSG00000251049		-3.16419	1.01961	0.903276	0.368346	0.990694	-4.85882	FALSE		novel transcript	lncRNA	37.16
VIP	BD	ENSG00000251055		-3.1879	0.0587645	0.0517852	0.958793	0.999075	-5.11879	FALSE		novel transcript	lncRNA	31.33
VIP	BD	ENSG00000251061	LINC02512	0.563593	-2.22441	-2.55184	0.0120832	0.852376	-2.91931	FALSE		long intergenic non-protein coding RNA 2512 [Source:HGNC Symbol;Acc:HGNC:53501]	lncRNA	38.73
VIP	BD	ENSG00000251072	LMNB1-DT	-1.50871	-0.13908	-0.121103	0.90383	0.999075	-5.13916	FALSE	102723557	LMNB1 divergent transcript [Source:HGNC Symbol;Acc:HGNC:53089]	lncRNA	44.31
VIP	BD	ENSG00000251080		-3.9418	-1.53518	-1.47009	0.144381	0.974461	-4.42311	FALSE		novel transcript	lncRNA	36.67
VIP	BD	ENSG00000251081		-2.06727	-0.628105	-0.544613	0.587118	0.993718	-5.04928	FALSE		novel transcript	lncRNA	37.74
VIP	BD	ENSG00000251088		3.77916	0.286491	0.69158	0.490653	0.990694	-5.77555	FALSE		novel transcript	lncRNA	37.41
VIP	BD	ENSG00000251095		5.07701	-0.558519	-1.95758	0.0528034	0.944093	-4.50722	FALSE		novel transcript	lncRNA	37.06
VIP	BD	ENSG00000251129	LINC02506	3.90425	-0.79005	-1.59982	0.112496	0.971782	-4.75193	FALSE		long intergenic non-protein coding RNA 2506 [Source:HGNC Symbol;Acc:HGNC:53495]	lncRNA	35.81
VIP	BD	ENSG00000251135		-3.5346	-1.20753	-1.12804	0.261751	0.981856	-4.71036	FALSE		serum response factor binding protein 1 (SRFBP1) pseudogene	processed_pseudogene	37.79
VIP	BD	ENSG00000251136	RIPK2-DT	6.0269	-0.271103	-1.45421	0.148724	0.974461	-5.5641	FALSE	101929709	RIPK2 divergent transcript [Source:HGNC Symbol;Acc:HGNC:55545]	lncRNA	38.01
VIP	BD	ENSG00000251138	LINC02882	5.59897	0.337247	1.15432	0.250863	0.981856	-5.7818	FALSE	100507377	long intergenic non-protein coding RNA 2882 [Source:HGNC Symbol;Acc:HGNC:54802]	lncRNA	35.09
VIP	BD	ENSG00000251141	MRPS30-DT	4.0104	-0.28531	-0.721993	0.471825	0.990694	-5.68287	FALSE		MRPS30 divergent transcript [Source:HGNC Symbol;Acc:HGNC:53420]	lncRNA	36.49
VIP	BD	ENSG00000251143		-3.02088	-0.771755	-0.661403	0.509732	0.991403	-4.97584	FALSE	100128494	novel transcript	lncRNA	53.16
VIP	BD	ENSG00000251152		-2.52319	-1.32384	-1.04484	0.298381	0.989943	-4.76299	FALSE		novel transcript	lncRNA	38.19
VIP	BD	ENSG00000251161		-4.11982	-2.57118	-2.29365	0.0237035	0.903345	-3.44087	FALSE		novel transcript	lncRNA	56.22
VIP	BD	ENSG00000251165	F11-AS1	4.06509	-0.582351	-1.54134	0.126095	0.971782	-4.89077	FALSE	285441	F11 antisense RNA 1 [Source:HGNC Symbol;Acc:HGNC:27725]	lncRNA	42.09
VIP	BD	ENSG00000251170		3.42704	-0.215668	-0.329118	0.742801	0.999075	-5.72288	FALSE		novel transcript	lncRNA	34.59
VIP	BD	ENSG00000251173	UCHL1-DT	0.181208	1.06018	1.03232	0.304177	0.990694	-4.84121	FALSE	101410542	UCHL1 divergent transcript [Source:HGNC Symbol;Acc:HGNC:40600]	lncRNA	40.39
VIP	BD	ENSG00000251177		-2.24958	-0.910373	-0.785361	0.433924	0.990694	-4.93327	FALSE		UDP glucuronosyltransferase 2 family pseudogene	unprocessed_pseudogene	36.88
VIP	BD	ENSG00000251179	TMEM92-AS1	-3.21006	-0.683173	-0.634667	0.526959	0.991403	-4.99516	FALSE	103752589	TMEM92 antisense RNA 1 [Source:HGNC Symbol;Acc:HGNC:50442]	lncRNA	49.2
VIP	BD	ENSG00000251182	LINC02497	0.175405	-0.802332	-0.762721	0.447257	0.990694	-5.00189	FALSE		long intergenic non-protein coding RNA 2497 [Source:HGNC Symbol;Acc:HGNC:53482]	lncRNA	37.57
VIP	BD	ENSG00000251183	LINC01861	-2.25298	0.799576	0.722328	0.47162	0.990694	-4.96213	FALSE	105378238	long intergenic non-protein coding RNA 1861 [Source:HGNC Symbol;Acc:HGNC:52680]	lncRNA	43.11
VIP	BD	ENSG00000251185		2.9737	0.840348	1.40316	0.163375	0.977788	-4.69851	FALSE		novel transcript	lncRNA	39.43
VIP	BD	ENSG00000251191	LINC00589	2.17829	-0.0495685	-0.0774606	0.938397	0.999075	-5.59222	FALSE	619351	long intergenic non-protein coding RNA 589 [Source:HGNC Symbol;Acc:HGNC:32299]	lncRNA	41.46
VIP	BD	ENSG00000251192	ZNF674	3.42218	-0.176479	-0.394301	0.69412	0.999075	-5.646	FALSE	641339	zinc finger protein 674 [Source:HGNC Symbol;Acc:HGNC:17625]	protein_coding	41.87
VIP	BD	ENSG00000251199		4.10701	-0.77787	-1.75999	0.0811793	0.962361	-4.61441	FALSE		novel transcript	lncRNA	34.19
VIP	BD	ENSG00000251205		2.35435	0.502065	0.738945	0.461509	0.990694	-5.34492	FALSE		novel transcript	lncRNA	39.45
VIP	BD	ENSG00000251209	LINC00923	6.89395	0.0748259	0.485943	0.627971	0.993718	-6.91409	FALSE	91948	long intergenic non-protein coding RNA 923 [Source:HGNC Symbol;Acc:HGNC:28088]	lncRNA	38.66
VIP	BD	ENSG00000251210	LINC02270	-0.306458	0.464292	0.427068	0.670161	0.99701	-5.15835	FALSE	101929019	long intergenic non-protein coding RNA 2270 [Source:HGNC Symbol;Acc:HGNC:53185]	lncRNA	36.94
VIP	BD	ENSG00000251218		1.0125	0.0641348	0.0807352	0.935799	0.999075	-5.38728	FALSE	101927845	novel transcript	lncRNA	42.88
VIP	BD	ENSG00000251219	LINC01217	-3.68043	0.310785	0.294158	0.769189	0.999075	-5.10287	FALSE	100874276	long intergenic non-protein coding RNA 1217 [Source:HGNC Symbol;Acc:HGNC:41419]	lncRNA	37.43
VIP	BD	ENSG00000251221	LINC01337	-1.90202	0.0247277	0.0208093	0.983435	0.999075	-5.13708	FALSE	103689917	long intergenic non-protein coding RNA 1337 [Source:HGNC Symbol;Acc:HGNC:50546]	lncRNA	41.25
VIP	BD	ENSG00000251226	LINC02714	-0.530387	-1.57244	-1.47362	0.14343	0.974461	-4.43841	FALSE	729305	long intergenic non-protein coding RNA 2714 [Source:HGNC Symbol;Acc:HGNC:54231]	lncRNA	45.12
VIP	BD	ENSG00000251230	MIR3945HG	-3.3238	-1.42908	-1.22563	0.222947	0.981856	-4.6344	FALSE	731424	MIR3945 host gene [Source:HGNC Symbol;Acc:HGNC:52002]	lncRNA	44.39
VIP	BD	ENSG00000251234	PSMA2P2	-3.81783	-0.982364	-0.8171	0.415631	0.990694	-4.90504	FALSE		proteasome subunit alpha 2 pseudogene 2 [Source:HGNC Symbol;Acc:HGNC:43833]	processed_pseudogene	46.36
VIP	BD	ENSG00000251244		-2.17057	0.215393	0.181594	0.856234	0.999075	-5.12023	FALSE		novel transcript	lncRNA	35.62
VIP	BD	ENSG00000251246		-3.71867	0.91852	0.826493	0.410307	0.990694	-4.90571	FALSE		novel ephrin-A4 (EFNA4) and ephrin-A3 (EFNA3) protein	protein_coding	57.63
VIP	BD	ENSG00000251247	ZNF345	2.92395	-0.425027	-0.711284	0.478408	0.990694	-5.42118	FALSE	25850	zinc finger protein 345 [Source:HGNC Symbol;Acc:HGNC:16367]	protein_coding	39.29
VIP	BD	ENSG00000251250		-0.534071	-0.11219	-0.115663	0.90813	0.999075	-5.20433	FALSE		pseudogene similar to part of hect domain and RLD 2 HERC2	transcribed_unprocessed_pseudogene	43.55
VIP	BD	ENSG00000251256	LINC02358	-1.9323	-0.160953	-0.144471	0.885392	0.999075	-5.13676	FALSE		long intergenic non-protein coding RNA 2358 [Source:HGNC Symbol;Acc:HGNC:53281]	lncRNA	41.9
VIP	BD	ENSG00000251264		-3.74507	0.14628	0.134378	0.893348	0.999075	-5.12106	FALSE		novel transcript	lncRNA	37.99
VIP	BD	ENSG00000251266	LINC02429	0.659645	0.197033	0.241298	0.809772	0.999075	-5.38335	FALSE	105377247	long intergenic non-protein coding RNA 2429 [Source:HGNC Symbol;Acc:HGNC:53360]	lncRNA	33.59
VIP	BD	ENSG00000251273	LINC02228	2.81427	0.303903	0.548439	0.584498	0.993718	-5.49074	FALSE		long intergenic non-protein coding RNA 2228 [Source:HGNC Symbol;Acc:HGNC:53097]	lncRNA	35.6
VIP	BD	ENSG00000251279	SMIM15-AS1	2.73263	0.629782	0.885791	0.377655	0.990694	-5.21813	FALSE		SMIM15 antisense RNA 1 [Source:HGNC Symbol;Acc:HGNC:41293]	lncRNA	40.73
VIP	BD	ENSG00000251283	LINC02272	-3.45616	0.814761	0.760975	0.448294	0.990694	-4.93782	FALSE		long intergenic non-protein coding RNA 2272 [Source:HGNC Symbol;Acc:HGNC:53187]	lncRNA	37.03
VIP	BD	ENSG00000251287	ALG1L2	-0.550346	-3.48085	-3.32163	0.00121397	0.491369	-1.61427	FALSE	644974	ALG1 chitobiosyldiphosphodolichol beta-mannosyltransferase like 2 [Source:HGNC Symbol;Acc:HGNC:37258]	protein_coding	51.78
VIP	BD	ENSG00000251291	LINC02462	3.60873	-0.669634	-1.44075	0.152486	0.974461	-5.0389	FALSE		long intergenic non-protein coding RNA 2462 [Source:HGNC Symbol;Acc:HGNC:53399]	lncRNA	34.69
VIP	BD	ENSG00000251293		3.39304	0.725537	1.01077	0.314336	0.990694	-5.16256	FALSE		novel transcript	lncRNA	34.52
VIP	BD	ENSG00000251294		-2.75745	-1.86236	-1.50667	0.134752	0.973975	-4.38505	FALSE		novel transcript	lncRNA	34.09
VIP	BD	ENSG00000251298	TMEM184C-DT	-2.55118	0.953486	0.780211	0.436936	0.990694	-4.91905	FALSE		TMEM184C divergent transcript [Source:HGNC Symbol;Acc:HGNC:55544]	lncRNA	38.59
VIP	BD	ENSG00000251301	LINC02384	3.03393	0.370261	0.675488	0.500778	0.991403	-5.4736	FALSE		long intergenic non-protein coding RNA 2384 [Source:HGNC Symbol;Acc:HGNC:53308]	lncRNA	41.72
VIP	BD	ENSG00000251307	CCNO-DT	-0.785887	0.860682	0.804099	0.423068	0.990694	-4.94992	FALSE		CCNO divergent transcript [Source:HGNC Symbol;Acc:HGNC:55543]	lncRNA	38.31
VIP	BD	ENSG00000251310		-2.43243	-0.702334	-0.616065	0.53912	0.991403	-5.00073	FALSE		novel transcript	lncRNA	38.66
VIP	BD	ENSG00000251311	LINC02214	-1.71243	-1.62223	-1.43433	0.154306	0.974461	-4.46575	FALSE		long intergenic non-protein coding RNA 2214 [Source:HGNC Symbol;Acc:HGNC:53081]	lncRNA	41.44
VIP	BD	ENSG00000251314		5.14105	-0.330278	-1.21042	0.228704	0.981856	-5.71118	FALSE	101929710	novel transcript, antisense to PCSK1	lncRNA	38.47
VIP	BD	ENSG00000251321	PCAT4	0.455558	1.0887	1.26192	0.209638	0.981856	-4.71762	FALSE	118425	prostate cancer associated transcript 4 [Source:HGNC Symbol;Acc:HGNC:24853]	lncRNA	35.6
VIP	BD	ENSG00000251322	SHANK3	7.53214	-0.0168091	-0.109207	0.913334	0.999075	-7.3331	FALSE	85358	SH3 and multiple ankyrin repeat domains 3 [Source:HGNC Symbol;Acc:HGNC:14294]	protein_coding	57.13
VIP	BD	ENSG00000251324	LINC01386	-1.13147	-2.25328	-2.53904	0.0125085	0.855853	-2.95757	FALSE		long intergenic non-protein coding RNA 1386 [Source:HGNC Symbol;Acc:HGNC:50659]	lncRNA	41.92
VIP	BD	ENSG00000251326	LINC02479	1.05463	-1.30505	-1.51916	0.13158	0.973348	-4.46143	FALSE		long intergenic non-protein coding RNA 2479 [Source:HGNC Symbol;Acc:HGNC:53453]	lncRNA	34.68
VIP	BD	ENSG00000251336	TEMN3-AS1	-0.510332	-1.80167	-1.52882	0.129169	0.971782	-4.37399	FALSE	105377573	TENM3 antisense transcript 1 [Source:HGNC Symbol;Acc:HGNC:53456]	lncRNA	40.51
VIP	BD	ENSG00000251339		2.64616	-2.00928	-3.12163	0.00229607	0.635627	-1.54164	FALSE		novel transcript	lncRNA	32.77
VIP	BD	ENSG00000251340	MTCYBP35	-3.64718	1.13386	0.988855	0.324896	0.990694	-4.80567	FALSE		MT-CYB pseudogene 35 [Source:HGNC Symbol;Acc:HGNC:52303]	processed_pseudogene	44.59
VIP	BD	ENSG00000251349	MSANTD3-TMEFF1	2.9994	-0.217953	-0.383042	0.702425	0.999075	-5.56176	FALSE	100526694	MSANTD3-TMEFF1 readthrough [Source:HGNC Symbol;Acc:HGNC:38838]	protein_coding	39.88
VIP	BD	ENSG00000251357		0.134811	2.04652	1.81274	0.0725889	0.957266	-4.05939	FALSE		novel protein	protein_coding	50.93
VIP	BD	ENSG00000251361		0.0942874	-1.72658	-1.5484	0.124388	0.971782	-4.38533	FALSE		novel transcript	lncRNA	34.82
VIP	BD	ENSG00000251363	LINC02315	4.6262	-0.00693264	-0.022181	0.982344	0.999075	-6.16829	FALSE		long intergenic non-protein coding RNA 2315 [Source:HGNC Symbol;Acc:HGNC:53234]	lncRNA	33.87
VIP	BD	ENSG00000251364	SYT9-AS1	2.46473	1.69533	2.2946	0.0236468	0.903345	-3.33364	FALSE	100506258	SYT9 antisense RNA 1 [Source:HGNC Symbol;Acc:HGNC:56173]	lncRNA	44.13
VIP	BD	ENSG00000251365	LINC02236	3.37419	0.176911	0.355539	0.722864	0.999075	-5.63457	FALSE	109729133	long intergenic non-protein coding RNA 2236 [Source:HGNC Symbol;Acc:HGNC:53107]	lncRNA	45.25
VIP	BD	ENSG00000251369	ZNF550	1.66754	-0.45474	-0.512609	0.609249	0.993718	-5.25985	FALSE	162972	zinc finger protein 550 [Source:HGNC Symbol;Acc:HGNC:28643]	protein_coding	44.48
VIP	BD	ENSG00000251372	LINC00499	5.79216	-0.20277	-0.848548	0.397969	0.990694	-6.18032	FALSE	100874047	long intergenic non-protein coding RNA 499 [Source:HGNC Symbol;Acc:HGNC:43436]	lncRNA	38.17
VIP	BD	ENSG00000251377		-1.5249	-0.533457	-0.464936	0.642893	0.993718	-5.08358	FALSE		novel transcript	lncRNA	40.7
VIP	BD	ENSG00000251381	LINC00958	0.0727718	1.38168	1.46596	0.145502	0.974461	-4.48062	FALSE	100506305	long intergenic non-protein coding RNA 958 [Source:HGNC Symbol;Acc:HGNC:48671]	lncRNA	43.59
VIP	BD	ENSG00000251387		-3.90807	-1.47264	-1.31739	0.190437	0.981856	-4.55665	FALSE		novel transcript	lncRNA	50.02
VIP	BD	ENSG00000251388		3.05327	-0.304277	-0.548004	0.584795	0.993718	-5.62344	FALSE		novel transcript	lncRNA	35.09
VIP	BD	ENSG00000251391		1.42543	-1.7893	-2.03344	0.044406	0.930288	-3.77182	FALSE		novel transcript	lncRNA	42.07
VIP	BD	ENSG00000251393		-1.02276	-3.42798	-3.16985	0.00197403	0.60995	-1.86171	FALSE		novel transcript, antisense to NUMB and HEATR4	lncRNA	44.66
VIP	BD	ENSG00000251396	LINC01301	5.3447	0.329781	1.13441	0.259078	0.981856	-5.72186	FALSE		long intergenic non-protein coding RNA 1301 [Source:HGNC Symbol;Acc:HGNC:50464]	lncRNA	41.1
VIP	BD	ENSG00000251398	LINC01256	1.42119	0.043587	0.0497661	0.960399	0.999075	-5.39794	FALSE	104355285	long intergenic non-protein coding RNA 1256 [Source:HGNC Symbol;Acc:HGNC:49895]	lncRNA	34.84
VIP	BD	ENSG00000251400	ALDH7A1P1	-1.79252	-0.104079	-0.084164	0.933078	0.999075	-5.11119	FALSE		aldehyde dehydrogenase 7 family member A1 pseudogene 1 [Source:HGNC Symbol;Acc:HGNC:878]	processed_pseudogene	47.81
VIP	BD	ENSG00000251402	FAM90A25P	-0.501779	0.533549	0.439878	0.660885	0.995977	-5.07444	FALSE		family with sequence similarity 90 member A25, pseudogene [Source:HGNC Symbol;Acc:HGNC:32246]	unprocessed_pseudogene	57.19
VIP	BD	ENSG00000251405	NIPAL4-DT	-2.2747	1.78818	1.43555	0.153956	0.974461	-4.45249	FALSE		NIPAL4 divergent transcript [Source:HGNC Symbol;Acc:HGNC:55542]	lncRNA	44.39
VIP	BD	ENSG00000251408		-2.54421	0.09374	0.0736316	0.941437	0.999075	-5.11283	FALSE		novel transcript	lncRNA	47.62
VIP	BD	ENSG00000251410		-1.02376	-0.850383	-0.772828	0.441276	0.990694	-4.97388	FALSE		novel transcript	lncRNA	40.67
VIP	BD	ENSG00000251417		-2.33209	0.462471	0.373135	0.709764	0.999075	-5.06958	FALSE		novel transcript	lncRNA	47.89
VIP	BD	ENSG00000251429	AIDAP2	-2.46321	-0.253844	-0.201473	0.8407	0.999075	-5.10382	FALSE		AIDA pseudogene 2 [Source:HGNC Symbol;Acc:HGNC:54664]	transcribed_processed_pseudogene	37.35
VIP	BD	ENSG00000251432	LINC02615	5.11464	-0.0862628	-0.274359	0.784321	0.999075	-6.31441	FALSE	100507487	long intergenic non-protein coding RNA 2615 [Source:HGNC Symbol;Acc:HGNC:53402]	lncRNA	40.23
VIP	BD	ENSG00000251438		0.863703	-0.561538	-0.76315	0.447002	0.990694	-5.16907	FALSE		novel transcript	lncRNA	37.74
VIP	BD	ENSG00000251442	LINC01094	0.0113293	0.442662	0.47136	0.638314	0.993718	-5.19904	FALSE		long intergenic non-protein coding RNA 1094 [Source:HGNC Symbol;Acc:HGNC:49219]	lncRNA	39.7
VIP	BD	ENSG00000251446		-3.77263	-0.168301	-0.155114	0.877015	0.999075	-5.11623	FALSE		novel transcript	lncRNA	54.81
VIP	BD	ENSG00000251448		-2.78813	-0.090319	-0.0737764	0.941322	0.999075	-5.11676	FALSE		novel transcript	lncRNA	45.89
VIP	BD	ENSG00000251449	MTND1P19	-3.11791	-1.42133	-1.15919	0.248879	0.981856	-4.68314	FALSE		MT-ND1 pseudogene 19 [Source:HGNC Symbol;Acc:HGNC:42094]	processed_pseudogene	37.78
VIP	BD	ENSG00000251450	RASGRF2-AS1	1.98269	-1.78451	-1.87396	0.0635798	0.957266	-3.99609	FALSE	102524628	RASGRF2 antisense RNA 1 [Source:HGNC Symbol;Acc:HGNC:40499]	lncRNA	44.98
VIP	BD	ENSG00000251468		-3.43636	-1.24631	-1.05541	0.293544	0.989481	-4.75497	FALSE		regulatory solute carrier protein, family 1, member 1 (RSC1A1) pseudogene	unprocessed_pseudogene	43.42
VIP	BD	ENSG00000251471		0.555095	-0.466187	-0.476347	0.634769	0.993718	-5.20274	FALSE		novel transcript	lncRNA	39.02
VIP	BD	ENSG00000251474	RPL32P3	2.247	0.662171	0.878749	0.381446	0.990694	-5.17955	FALSE		ribosomal protein L32 pseudogene 3 [Source:HGNC Symbol;Acc:HGNC:27024]	transcribed_unprocessed_pseudogene	46.52
VIP	BD	ENSG00000251488		4.45961	-0.326398	-0.889644	0.375592	0.990694	-5.63662	FALSE		novel transcript	lncRNA	35.36
VIP	BD	ENSG00000251503	CENPS-CORT	-3.72236	-0.019492	-0.0168097	0.986619	0.999075	-5.12763	FALSE	100526739	CENPS-CORT readthrough [Source:HGNC Symbol;Acc:HGNC:38843]	protein_coding	47.92
VIP	BD	ENSG00000251513	LIX1-AS1	4.97121	0.199348	0.669733	0.504426	0.991403	-6.00029	FALSE		LIX1 and RIOK2 antisense RNA 1 [Source:HGNC Symbol;Acc:HGNC:52976]	lncRNA	37.77
VIP	BD	ENSG00000251521	IMPA1P1	-0.294961	-1.24574	-1.18949	0.236798	0.981856	-4.70866	FALSE		inositol monophosphatase 1 pseudogene 1 [Source:HGNC Symbol;Acc:HGNC:33956]	transcribed_unprocessed_pseudogene	36.84
VIP	BD	ENSG00000251525	TCP11X3P	-3.20696	0.69491	0.626046	0.532577	0.991403	-4.99956	FALSE		t-complex 11 family, X-linked 3, pseudogene [Source:HGNC Symbol;Acc:HGNC:48370]	transcribed_unprocessed_pseudogene	42.12
VIP	BD	ENSG00000251526	LINC02435	-3.86557	-0.289963	-0.246935	0.805417	0.999075	-5.10867	FALSE		long intergenic non-protein coding RNA 2435 [Source:HGNC Symbol;Acc:HGNC:53366]	lncRNA	40.84
VIP	BD	ENSG00000251532		-3.21523	1.00653	0.885271	0.377934	0.990694	-4.87177	FALSE		novel transcript	lncRNA	51.51
VIP	BD	ENSG00000251536		-3.05201	1.17515	0.939873	0.349334	0.990694	-4.83387	FALSE		novel transcript	lncRNA	47.17
VIP	BD	ENSG00000251537		-2.51192	-0.204734	-0.172942	0.863013	0.999075	-5.10629	FALSE		novel tripartite motif-containing 16 (TRIM16) and CMT1A duplicated region transcript 1 (CDRT1) protein	protein_coding	45.1
VIP	BD	ENSG00000251538	LINC02201	2.75179	-0.492949	-0.935203	0.351725	0.990694	-5.33134	FALSE	101927379	long intergenic non-protein coding RNA 2201 [Source:HGNC Symbol;Acc:HGNC:53067]	lncRNA	38.39
VIP	BD	ENSG00000251555		0.792803	-1.06564	-1.03772	0.301667	0.990694	-4.85053	FALSE		novel transcript	lncRNA	34.23
VIP	BD	ENSG00000251556		-1.50811	-1.94544	-1.5624	0.121055	0.971782	-4.33235	FALSE		novel transcript	lncRNA	38.92
VIP	BD	ENSG00000251557	HNRNPKP3	3.79719	0.922952	2.1558	0.0332705	0.907683	-3.79036	FALSE	399881	heterogeneous nuclear ribonucleoprotein K pseudogene 3 [Source:HGNC Symbol;Acc:HGNC:42376]	transcribed_processed_pseudogene	40.5
VIP	BD	ENSG00000251562	MALAT1	12.6102	-0.175793	-1.4204	0.159925	0.977788	-9.09692	FALSE	378938	metastasis associated lung adenocarcinoma transcript 1 [Source:HGNC Symbol;Acc:HGNC:29665]	lncRNA	40.56
VIP	BD	ENSG00000251567		4.02628	-0.363724	-0.840616	0.40238	0.990694	-5.63489	FALSE		novel transcript	lncRNA	34.8
VIP	BD	ENSG00000251568	ALG3P1	-3.63615	1.03967	0.86351	0.389729	0.990694	-4.88089	FALSE		ALG3 pseudogene 1 [Source:HGNC Symbol;Acc:HGNC:45159]	processed_pseudogene	56.64
VIP	BD	ENSG00000251574		5.71353	-0.412394	-1.33528	0.186069	0.981856	-5.87606	FALSE	105379109	novel transcript	lncRNA	34.45
VIP	BD	ENSG00000251577	TACR3-AS1	-1.09615	-1.45524	-1.34343	0.181888	0.981856	-4.55543	FALSE		TACR3 antisense RNA 1 [Source:HGNC Symbol;Acc:HGNC:55593]	lncRNA	36.76
VIP	BD	ENSG00000251580	LINC02482	-0.367749	1.14492	1.06618	0.288666	0.986612	-4.78368	FALSE		long intergenic non-protein coding RNA 2482 [Source:HGNC Symbol;Acc:HGNC:53458]	lncRNA	49.48
VIP	BD	ENSG00000251596	HADHAP1	-2.89318	1.16946	0.961325	0.33849	0.990694	-4.82096	FALSE		HADHA pseudogene 1 [Source:HGNC Symbol;Acc:HGNC:4802]	processed_pseudogene	46.63
VIP	BD	ENSG00000251598		5.03097	-0.597658	-1.97716	0.0505166	0.937469	-4.40367	FALSE		novel transcript	lncRNA	34.32
VIP	BD	ENSG00000251599		-0.980101	0.736618	0.703497	0.483227	0.990694	-5.01767	FALSE	105379030	novel transcript	lncRNA	42.88
VIP	BD	ENSG00000251600		6.91282	-0.00583931	-0.0405966	0.967691	0.999075	-7.01783	FALSE	101927636	novel transcript, antisense to GYPA	lncRNA	37.85
VIP	BD	ENSG00000251601		-3.40422	-0.151716	-0.13793	0.890547	0.999075	-5.12142	FALSE		novel transcript	lncRNA	38.37
VIP	BD	ENSG00000251610	EVA1CP6	-3.80153	-1.02345	-0.971761	0.333293	0.990694	-4.81983	FALSE		EVA1C pseudogene 6 [Source:HGNC Symbol;Acc:HGNC:55740]	unprocessed_pseudogene	44.65
VIP	BD	ENSG00000251613		2.84976	0.439397	0.824031	0.411698	0.990694	-5.37882	FALSE		novel transcript	lncRNA	39.08
VIP	BD	ENSG00000251615		-0.281323	0.810824	0.670855	0.503714	0.991403	-4.99923	FALSE		novel transcript	lncRNA	44.97
VIP	BD	ENSG00000251623		-0.470698	-1.1276	-0.915646	0.361848	0.990694	-4.86658	FALSE		centrosomal protein 192 (CEP192), pseudogene	transcribed_processed_pseudogene	42.99
VIP	BD	ENSG00000251629	LINC02241	4.55659	-0.246382	-0.780404	0.436823	0.990694	-5.88671	FALSE	105374676	long intergenic non-protein coding RNA 2241 [Source:HGNC Symbol;Acc:HGNC:53126]	lncRNA	35.5
VIP	BD	ENSG00000251632	LINC02172	1.13399	0.625437	0.661541	0.509644	0.991403	-5.1448	FALSE	105377443	long intergenic non-protein coding RNA 2172 [Source:HGNC Symbol;Acc:HGNC:53034]	lncRNA	35.34
VIP	BD	ENSG00000251633	GYG1P1	-1.86288	0.0887871	0.0737293	0.941359	0.999075	-5.1288	FALSE		glycogenin 1 pseudogene 1 [Source:HGNC Symbol;Acc:HGNC:39712]	unprocessed_pseudogene	46.5
VIP	BD	ENSG00000251634	NAIPP4	-1.00716	-0.648688	-0.545242	0.586687	0.993718	-5.01848	FALSE		NAIP pseudogene 4 [Source:HGNC Symbol;Acc:HGNC:54494]	unprocessed_pseudogene	42.45
VIP	BD	ENSG00000251635	LINC02278	-2.86639	-0.124421	-0.112675	0.910493	0.999075	-5.12045	FALSE		long intergenic non-protein coding RNA 2278 [Source:HGNC Symbol;Acc:HGNC:53194]	lncRNA	40.44
VIP	BD	ENSG00000251637	LINC02754	0.172163	0.232953	0.236653	0.813364	0.999075	-5.2231	FALSE		long intergenic non-protein coding RNA 2754 [Source:HGNC Symbol;Acc:HGNC:54274]	lncRNA	44.7
VIP	BD	ENSG00000251655	PRB1	2.1218	2.37658	2.90918	0.00438275	0.739873	-2.13416	FALSE	5542	proline rich protein BstNI subfamily 1 [Source:HGNC Symbol;Acc:HGNC:9337]	protein_coding	45.95
VIP	BD	ENSG00000251655	PRB1	2.1218	2.37658	2.90918	0.00438275	0.739873	-2.13416	FALSE	653247	proline rich protein BstNI subfamily 1 [Source:HGNC Symbol;Acc:HGNC:9337]	protein_coding	45.95
VIP	BD	ENSG00000251666	ZNF346-IT1	-3.68511	0.0674507	0.0579242	0.953914	0.999075	-5.12996	FALSE		ZNF346 intronic transcript 1 [Source:HGNC Symbol;Acc:HGNC:41423]	lncRNA	44.4
VIP	BD	ENSG00000251667	BRCC3P1	-3.33119	-0.876514	-0.723925	0.470643	0.990694	-4.95091	FALSE		BRCA1/BRCA2-containing complex subunit 3 pseudogene 1 [Source:HGNC Symbol;Acc:HGNC:51444]	processed_pseudogene	47.32
VIP	BD	ENSG00000251669	FAM86EP	-3.84436	-0.742377	-0.681636	0.496897	0.991403	-4.97285	FALSE		family with sequence similarity 86 member E, pseudogene [Source:HGNC Symbol;Acc:HGNC:28017]	transcribed_unprocessed_pseudogene	53.31
VIP	BD	ENSG00000251670		3.17109	-0.349395	-0.770435	0.442688	0.990694	-5.53371	FALSE		novel transcript	lncRNA	43.33
VIP	BD	ENSG00000251676	SNHG27	-0.00268871	-1.9648	-1.91802	0.0576923	0.950687	-3.92583	FALSE	101927305	small nucleolar RNA host gene 27 [Source:HGNC Symbol;Acc:HGNC:53481]	lncRNA	50.56
VIP	BD	ENSG00000251680		5.11118	-0.261431	-0.91293	0.363269	0.990694	-5.8772	FALSE		novel transcript	lncRNA	35.96
VIP	BD	ENSG00000251685	UGT2B27P	-2.68131	1.17912	0.975739	0.331327	0.990694	-4.81435	FALSE	101929773	UDP glucuronosyltransferase family 2 member B27, pseudogene [Source:HGNC Symbol;Acc:HGNC:12551]	unprocessed_pseudogene	32.93
VIP	BD	ENSG00000251688	LINC02507	-0.740106	-2.08658	-1.92513	0.0567862	0.950687	-3.91603	FALSE		long intergenic non-protein coding RNA 2507 [Source:HGNC Symbol;Acc:HGNC:53496]	lncRNA	40.41
VIP	BD	ENSG00000251791	SCARNA6	-1.24438	1.62345	1.27402	0.205332	0.981856	-4.59421	FALSE	677772	small Cajal body-specific RNA 6 [Source:HGNC Symbol;Acc:HGNC:32562]	scaRNA	53.21
VIP	BD	ENSG00000252010	SCARNA5	1.67512	0.71851	0.710084	0.479149	0.990694	-5.09672	FALSE	677775	small Cajal body-specific RNA 5 [Source:HGNC Symbol;Acc:HGNC:32561]	scaRNA	47.46
VIP	BD	ENSG00000252690		-3.82568	-0.603176	-0.544555	0.587158	0.993718	-5.02958	FALSE		TEC	lncRNA	38.13
VIP	BD	ENSG00000252835	SCARNA21	4.25931	-0.797582	-1.74706	0.0834079	0.966159	-4.48149	FALSE	677763	small Cajal body-specific RNA 21 [Source:HGNC Symbol;Acc:HGNC:32579]	scaRNA	64.03
VIP	BD	ENSG00000252969		-3.60659	-0.521077	-0.460394	0.646139	0.993718	-5.05365	FALSE		Small nucleolar RNA SNORA70 [Source:RFAM;Acc:RF00156]	snoRNA	46.77
VIP	BD	ENSG00000252982	RN7SKP234	-4.26433	-0.0341335	-0.0301439	0.976007	0.999075	-5.13311	FALSE		RN7SK pseudogene 234 [Source:HGNC Symbol;Acc:HGNC:45958]	misc_RNA	41.07
VIP	BD	ENSG00000253100		2.45148	-0.367794	-0.740274	0.460705	0.990694	-5.55885	FALSE		novel transcript	lncRNA	41.72
VIP	BD	ENSG00000253103	LINC01609	2.73109	-0.835966	-1.58669	0.115442	0.971782	-4.61321	FALSE	101927487	long intergenic non-protein coding RNA 1609 [Source:HGNC Symbol;Acc:HGNC:51663]	lncRNA	34.61
VIP	BD	ENSG00000253105		-1.32285	-1.46643	-1.28331	0.202071	0.981856	-4.5907	FALSE		novel transcript	lncRNA	41.08
VIP	BD	ENSG00000253106		-2.96477	-0.022489	-0.0190304	0.984851	0.999075	-5.12147	FALSE		novel transcript, antisense to TATDN1	lncRNA	40.87
VIP	BD	ENSG00000253108		2.69653	-0.799561	-1.44681	0.150783	0.974461	-4.80213	FALSE		novel transcript	lncRNA	36.89
VIP	BD	ENSG00000253111		1.66144	-1.14362	-1.35756	0.177371	0.981171	-4.6521	FALSE		novel transcript	lncRNA	46.84
VIP	BD	ENSG00000253122		-2.10589	-0.0754528	-0.0649498	0.948331	0.999075	-5.13221	FALSE		novel transcript	lncRNA	34.19
VIP	BD	ENSG00000253125		-2.37965	-2.07833	-1.77085	0.0793449	0.957272	-4.10998	FALSE		novel transcript	lncRNA	52.43
VIP	BD	ENSG00000253130		-1.83181	1.32843	1.23953	0.217778	0.981856	-4.64422	FALSE		novel transcript	lncRNA	43.97
VIP	BD	ENSG00000253133	GPAT4-AS1	1.52048	0.150437	0.179587	0.857806	0.999075	-5.31152	FALSE		GPAT4 and GINS4 antisense RNA 1 [Source:HGNC Symbol;Acc:HGNC:55539]	lncRNA	45.4
VIP	BD	ENSG00000253138	LINC00967	-3.08952	1.25277	1.10899	0.269843	0.983814	-4.72111	FALSE	100505659	long intergenic non-protein coding RNA 967 [Source:HGNC Symbol;Acc:HGNC:48725]	lncRNA	44.19
VIP	BD	ENSG00000253141		-1.26754	-0.921512	-0.859803	0.391761	0.990694	-4.9156	FALSE		novel transcript	lncRNA	45.76
VIP	BD	ENSG00000253154		2.73499	0.0923166	0.169295	0.865874	0.999075	-5.68578	FALSE		novel transcript	lncRNA	37.2
VIP	BD	ENSG00000253159	PCDHGA12	-0.317921	0.201385	0.173514	0.862565	0.999075	-5.18524	FALSE	26025	protocadherin gamma subfamily A, 12 [Source:HGNC Symbol;Acc:HGNC:8699]	protein_coding	45.56
VIP	BD	ENSG00000253161	LINC01605	3.16841	-0.249182	-0.437782	0.6624	0.996009	-5.66205	FALSE		long intergenic non-protein coding RNA 1605 [Source:HGNC Symbol;Acc:HGNC:51654]	lncRNA	44.29
VIP	BD	ENSG00000253164		0.106481	-1.37013	-1.43763	0.153367	0.974461	-4.51193	FALSE		novel transcript	lncRNA	45.72
VIP	BD	ENSG00000253170		-2.96163	-0.905648	-0.791091	0.430587	0.990694	-4.91811	FALSE		novel transcript	lncRNA	35.39
VIP	BD	ENSG00000253171		0.089353	-0.123268	-0.104373	0.917063	0.999075	-5.19795	FALSE		novel transcript	lncRNA	37.26
VIP	BD	ENSG00000253177		-0.986898	2.06674	1.66496	0.0987565	0.971782	-4.22691	FALSE	101926956	novel transcript	lncRNA	35.89
VIP	BD	ENSG00000253181		-1.44442	-2.11085	-1.77938	0.0779288	0.957266	-4.09937	FALSE		novel transcript	lncRNA	45.43
VIP	BD	ENSG00000253182	LINC02948	-2.02241	1.02688	0.926207	0.356359	0.990694	-4.86135	FALSE		long intergenic non-protein coding RNA 2948 [Source:HGNC Symbol;Acc:HGNC:55963]	lncRNA	40.31
VIP	BD	ENSG00000253190		-1.85152	-0.529685	-0.467091	0.641355	0.993718	-5.07455	FALSE		novel transcript	lncRNA	43.71
VIP	BD	ENSG00000253194		1.54729	-0.576675	-0.678895	0.498625	0.991403	-5.16571	FALSE		novel transcript, antisense to FAM184A	lncRNA	39.55
VIP	BD	ENSG00000253200		-2.88338	0.699357	0.589739	0.556571	0.992826	-5.00744	FALSE		novel transcript, antisense to KIAA1967	lncRNA	55.27
VIP	BD	ENSG00000253203	GUSBP3	-3.32388	-0.077714	-0.0715699	0.943074	0.999075	-5.11778	FALSE		GUSB pseudogene 3 [Source:HGNC Symbol;Acc:HGNC:37301]	transcribed_unprocessed_pseudogene	40.48
VIP	BD	ENSG00000253205		3.70631	-0.914632	-1.81656	0.0719981	0.957266	-4.28359	FALSE		novel transcript	lncRNA	37.61
VIP	BD	ENSG00000253206		-2.22613	0.49226	0.42102	0.674559	0.997125	-5.06716	FALSE		novel transcript	lncRNA	34.94
VIP	BD	ENSG00000253207		-1.75793	-1.15302	-1.05977	0.291562	0.988649	-4.76219	FALSE		novel transcript	lncRNA	34.62
VIP	BD	ENSG00000253213	USP12P1	-4.09366	1.94668	1.93692	0.0553105	0.950687	-3.91503	FALSE		USP12 pseudogene 1 [Source:HGNC Symbol;Acc:HGNC:12610]	processed_pseudogene	38.94
VIP	BD	ENSG00000253214		1.30357	0.204754	0.206985	0.836403	0.999075	-5.25741	FALSE	105375924	novel transcript	lncRNA	38.01
VIP	BD	ENSG00000253217		-1.824	-1.07045	-0.961196	0.338554	0.990694	-4.83323	FALSE		novel transcript	lncRNA	38.5
VIP	BD	ENSG00000253227		-2.65285	-2.09519	-1.68169	0.095455	0.971782	-4.2083	FALSE		novel transcript	lncRNA	47.12
VIP	BD	ENSG00000253230	MIR124-1HG	7.70333	-0.178242	-1.62584	0.106834	0.971782	-6.1328	FALSE	157627	MIR124-1 host gene [Source:HGNC Symbol;Acc:HGNC:27231]	lncRNA	47.36
VIP	BD	ENSG00000253235		-2.76975	-2.38045	-2.12046	0.0362065	0.910503	-3.67688	FALSE		novel transcript	lncRNA	44.99
VIP	BD	ENSG00000253238		3.9249	-0.496553	-1.3021	0.195591	0.981856	-5.18232	FALSE		novel transcript	lncRNA	42.01
VIP	BD	ENSG00000253250	C8orf88	0.0639289	-1.06693	-0.896104	0.372147	0.990694	-4.90807	FALSE	100127983	chromosome 8 open reading frame 88 [Source:HGNC Symbol;Acc:HGNC:44672]	protein_coding	32.96
VIP	BD	ENSG00000253251	SHLD3	-4.08706	0.351678	0.313061	0.754825	0.999075	-5.09673	FALSE	112441434	shieldin complex subunit 3 [Source:HGNC Symbol;Acc:HGNC:53826]	protein_coding	38.39
VIP	BD	ENSG00000253256		-0.683465	-0.772613	-0.817681	0.415301	0.990694	-5.00407	FALSE		novel transcript	lncRNA	41.03
VIP	BD	ENSG00000253260		-0.721858	-1.85845	-1.68709	0.0944105	0.971782	-4.20474	FALSE		novel transcript	lncRNA	33.54
VIP	BD	ENSG00000253276	CCDC71L	-1.33707	-0.24078	-0.19398	0.846548	0.999075	-5.10309	FALSE	168455	coiled-coil domain containing 71 like [Source:HGNC Symbol;Acc:HGNC:26685]	protein_coding	40.48
VIP	BD	ENSG00000253279	LINC02209	0.470542	0.31442	0.35656	0.722102	0.999075	-5.28162	FALSE	286135	long intergenic non-protein coding RNA 2209 [Source:HGNC Symbol;Acc:HGNC:27827]	lncRNA	39.41
VIP	BD	ENSG00000253281		-1.84533	1.71473	1.5696	0.11937	0.971782	-4.32916	FALSE	101929528	novel transcript	lncRNA	37.42
VIP	BD	ENSG00000253284		0.986194	0.591433	0.600759	0.549232	0.992826	-5.13208	FALSE		novel transcript	lncRNA	38.08
VIP	BD	ENSG00000253286		1.17189	0.551297	0.674477	0.501418	0.991403	-5.15079	FALSE		novel transcript	lncRNA	44.96
VIP	BD	ENSG00000253287		-3.00621	-0.0931536	-0.0851078	0.93233	0.999075	-5.12472	FALSE		novel transcript	lncRNA	37.83
VIP	BD	ENSG00000253288		3.66702	-0.0883386	-0.179046	0.85823	0.999075	-5.7756	FALSE		novel transcript	lncRNA	39.85
VIP	BD	ENSG00000253295		-3.80452	0.863098	0.770073	0.442901	0.990694	-4.93076	FALSE	101928093	novel transcript	lncRNA	47.74
VIP	BD	ENSG00000253300		1.51485	-1.64279	-2.18064	0.0313323	0.907683	-3.54126	FALSE		novel transcript	lncRNA	42.04
VIP	BD	ENSG00000253301	LINC01606	3.13727	-0.133139	-0.228502	0.819679	0.999075	-5.67162	FALSE		long intergenic non-protein coding RNA 1606 [Source:HGNC Symbol;Acc:HGNC:51656]	lncRNA	41.93
VIP	BD	ENSG00000253302	STAU2-AS1	-4.05609	0.495416	0.436368	0.663422	0.996128	-5.06647	FALSE	100128126	STAU2 antisense RNA 1 [Source:HGNC Symbol;Acc:HGNC:44101]	lncRNA	44.46
VIP	BD	ENSG00000253305	PCDHGB6	0.590092	0.197917	0.17469	0.861643	0.999075	-5.18558	FALSE	56100	protocadherin gamma subfamily B, 6 [Source:HGNC Symbol;Acc:HGNC:8713]	protein_coding	45.54
VIP	BD	ENSG00000253309	SERPINE3	0.691608	0.0206014	0.0225069	0.982084	0.999075	-5.30497	FALSE	647174	serpin family E member 3 [Source:HGNC Symbol;Acc:HGNC:24774]	protein_coding	40.64
VIP	BD	ENSG00000253311	LINC01847	1.99778	-0.911503	-1.39404	0.166106	0.977788	-4.67968	FALSE	101927766	long intergenic non-protein coding RNA 1847 [Source:HGNC Symbol;Acc:HGNC:52662]	lncRNA	42.41
VIP	BD	ENSG00000253314	LINC00293	3.06456	-0.542358	-1.13376	0.259353	0.981856	-5.21153	FALSE	497634	long intergenic non-protein coding RNA 293 [Source:HGNC Symbol;Acc:HGNC:39078]	lncRNA	42.34
VIP	BD	ENSG00000253320	MAILR	5.18588	-0.326132	-1.16777	0.245414	0.981856	-5.60914	FALSE		macrophage interferon regulatory lncRNA [Source:HGNC Symbol;Acc:HGNC:51558]	lncRNA	43.8
VIP	BD	ENSG00000253322		3.91095	-0.385177	-0.94304	0.34772	0.990694	-5.66795	FALSE		novel transcript	lncRNA	37.94
VIP	BD	ENSG00000253331		3.10132	0.411934	0.846728	0.398978	0.990694	-5.47894	FALSE		novel transcript	lncRNA	35.99
VIP	BD	ENSG00000253336		-3.19265	1.0211	0.841799	0.40172	0.990694	-4.89148	FALSE		hydroxysteroid (17-beta) dehydrogenase 4 (HSD17B4) pseudogene	processed_pseudogene	41.41
VIP	BD	ENSG00000253344		0.643741	0.719231	0.665496	0.507121	0.991403	-5.08189	FALSE		novel transcript	lncRNA	43.48
VIP	BD	ENSG00000253347		-3.95257	0.387166	0.345466	0.730401	0.999075	-5.09203	FALSE		novel transcript	lncRNA	38.81
VIP	BD	ENSG00000253348		-2.20692	-0.790117	-0.710595	0.478834	0.990694	-4.97179	FALSE		novel transcript	lncRNA	48.22
VIP	BD	ENSG00000253352	TUG1	4.76149	-0.0259487	-0.0910452	0.927622	0.999075	-6.12344	FALSE	55000	taurine up-regulated 1 [Source:HGNC Symbol;Acc:HGNC:26066]	protein_coding	42.03
VIP	BD	ENSG00000253354		0.00876364	1.12626	1.08266	0.281316	0.986512	-4.83271	FALSE		novel transcript	lncRNA	43.57
VIP	BD	ENSG00000253356		-2.39514	1.80418	1.53922	0.126613	0.971782	-4.35458	FALSE		novel transcript	lncRNA	48.59
VIP	BD	ENSG00000253361		-3.45018	-0.401636	-0.342156	0.732884	0.999075	-5.08907	FALSE		novel transcript	lncRNA	48.04
VIP	BD	ENSG00000253363		5.55223	-0.314977	-1.36769	0.174186	0.980013	-5.7261	FALSE	124906685	novel transcript	lncRNA	38.34
VIP	BD	ENSG00000253366	GUSBP16	-0.998999	-0.711474	-0.639554	0.523788	0.991403	-4.99533	FALSE		GUSB pseudogene 16 [Source:HGNC Symbol;Acc:HGNC:54498]	unprocessed_pseudogene	42.52
VIP	BD	ENSG00000253368	TRNP1	1.87628	0.0641803	0.0786677	0.937439	0.999075	-5.38913	FALSE	388610	TMF1 regulated nuclear protein 1 [Source:HGNC Symbol;Acc:HGNC:34348]	protein_coding	55.83
VIP	BD	ENSG00000253369		2.96127	0.0534162	0.0951842	0.924341	0.999075	-5.70192	FALSE		novel transcript	lncRNA	40
VIP	BD	ENSG00000253374		-4.26648	-0.74281	-0.744162	0.458359	0.990694	-4.94784	FALSE		novel transcript	lncRNA	39.83
VIP	BD	ENSG00000253377		3.33985	-0.694188	-1.52303	0.130611	0.973305	-4.79149	FALSE		novel transcript	lncRNA	37.97
VIP	BD	ENSG00000253380		-2.69777	-1.12699	-1.02558	0.30733	0.990694	-4.78761	FALSE	100507464	novel transcript	lncRNA	35.71
VIP	BD	ENSG00000253390	ENTPD4-DT	-0.923025	-0.0724981	-0.0826229	0.934301	0.999075	-5.24838	FALSE		ENTPD4 divergent transcript [Source:HGNC Symbol;Acc:HGNC:55536]	lncRNA	45.89
VIP	BD	ENSG00000253392		-1.40774	2.29534	1.9289	0.0563103	0.950687	-3.92298	FALSE		novel transcript, antisense to ZNF57	lncRNA	45.16
VIP	BD	ENSG00000253394	LINC00534	-0.0376609	0.000439462	0.000369053	0.999706	0.999899	-5.18928	FALSE		long intergenic non-protein coding RNA 534 [Source:HGNC Symbol;Acc:HGNC:43643]	lncRNA	38.08
VIP	BD	ENSG00000253395		-3.96463	-2.00777	-1.82532	0.0706567	0.957266	-4.04814	FALSE		novel transcript	lncRNA	46.39
VIP	BD	ENSG00000253398		0.485776	-1.78176	-1.8366	0.0689587	0.957266	-4.0358	FALSE		novel transcript	lncRNA	39.19
VIP	BD	ENSG00000253406		-1.12927	-0.870237	-0.685636	0.49438	0.990694	-4.97359	FALSE		novel transcript, antisense to ABLIM3	lncRNA	47.07
VIP	BD	ENSG00000253407		-1.90273	1.59944	1.46344	0.146189	0.974461	-4.43856	FALSE	105375759	novel transcript	lncRNA	37.77
VIP	BD	ENSG00000253408	IKBKB-DT	-0.445989	0.723819	0.826951	0.410048	0.990694	-5.01007	FALSE		IKBKB divergent transcript [Source:HGNC Symbol;Acc:HGNC:55254]	lncRNA	44.74
VIP	BD	ENSG00000253416		-3.53791	-0.0401662	-0.037284	0.970326	0.999075	-5.12501	FALSE		novel transcript	lncRNA	37.58
VIP	BD	ENSG00000253427		-1.61144	0.202503	0.195145	0.845638	0.999075	-5.14777	FALSE		novel transcript	lncRNA	40.84
VIP	BD	ENSG00000253428	LINC01942	-1.22506	-1.79448	-1.78349	0.0772535	0.957266	-4.09387	FALSE	105377736	long intergenic non-protein coding RNA 1942 [Source:HGNC Symbol;Acc:HGNC:52766]	lncRNA	50.25
VIP	BD	ENSG00000253434	LINC02237	4.68048	-0.546983	-1.67171	0.0974144	0.971782	-4.8414	FALSE	105375706	long intergenic non-protein coding RNA 2237 [Source:HGNC Symbol;Acc:HGNC:53108]	lncRNA	34.36
VIP	BD	ENSG00000253434	LINC02237	4.68048	-0.546983	-1.67171	0.0974144	0.971782	-4.8414	FALSE	105375707	long intergenic non-protein coding RNA 2237 [Source:HGNC Symbol;Acc:HGNC:53108]	lncRNA	34.36
VIP	BD	ENSG00000253438	PCAT1	6.0668	-0.241523	-1.12545	0.26284	0.981856	-6.14605	FALSE	100750225	prostate cancer associated transcript 1 [Source:HGNC Symbol;Acc:HGNC:43022]	lncRNA	39.6
VIP	BD	ENSG00000253444		-1.33558	-0.283014	-0.256885	0.797746	0.999075	-5.15256	FALSE		novel transcript	lncRNA	43.7
VIP	BD	ENSG00000253449		-3.01407	0.524842	0.46718	0.641292	0.993718	-5.05256	FALSE		novel transcript	lncRNA	39.75
VIP	BD	ENSG00000253452		4.65312	0.309619	0.869201	0.386623	0.990694	-5.86099	FALSE	124902062	novel transcript	lncRNA	38.52
VIP	BD	ENSG00000253469		-1.95611	-1.81561	-1.55024	0.123946	0.971782	-4.34422	FALSE	101927908	novel transcript	lncRNA	38.47
VIP	BD	ENSG00000253471		1.32451	0.0836797	0.124722	0.90097	0.999075	-5.45627	FALSE		novel transcript	lncRNA	43.81
VIP	BD	ENSG00000253474		3.6337	0.835843	1.51185	0.133429	0.973348	-4.69682	FALSE		novel transcript	lncRNA	36.65
VIP	BD	ENSG00000253477		-3.36983	-1.21984	-1.05106	0.295526	0.989481	-4.76119	FALSE		novel transcript	lncRNA	43.09
VIP	BD	ENSG00000253479	LINC01603	-1.05558	-1.26955	-1.15631	0.250052	0.981856	-4.7178	FALSE		long intergenic non-protein coding RNA 1603 [Source:HGNC Symbol;Acc:HGNC:51652]	lncRNA	38.11
VIP	BD	ENSG00000253485	PCDHGA5	0.697244	0.287692	0.260221	0.795178	0.999075	-5.22121	FALSE	56110	protocadherin gamma subfamily A, 5 [Source:HGNC Symbol;Acc:HGNC:8703]	protein_coding	45.2
VIP	BD	ENSG00000253490	LINC02099	1.44775	-0.867289	-0.972276	0.333038	0.990694	-5.05484	FALSE	101929450	long intergenic non-protein coding RNA 2099 [Source:HGNC Symbol;Acc:HGNC:52953]	lncRNA	41.94
VIP	BD	ENSG00000253496		4.59435	0.154385	0.468596	0.640282	0.993718	-6.08037	FALSE		novel transcript	lncRNA	36.98
VIP	BD	ENSG00000253500		3.49274	0.567988	1.05869	0.292053	0.988649	-5.17084	FALSE		novel transcript, antisense to CNBD1	lncRNA	35.88
VIP	BD	ENSG00000253505	LINC02949	-2.37608	-0.892479	-0.788737	0.431956	0.990694	-4.92809	FALSE	124901880	long intergenic non-protein coding RNA 2949 [Source:HGNC Symbol;Acc:HGNC:55964]	lncRNA	40.71
VIP	BD	ENSG00000253507		-2.18448	1.94985	1.6759	0.0965872	0.971782	-4.21463	FALSE		novel transcript	lncRNA	43.29
VIP	BD	ENSG00000253516	HMGB1P41	-3.45401	-0.298954	-0.262596	0.793351	0.999075	-5.10577	FALSE		high mobility group box 1 pseudogene 41 [Source:HGNC Symbol;Acc:HGNC:39188]	processed_pseudogene	42.27
VIP	BD	ENSG00000253521	HPYR1	3.41373	0.0471656	0.0811074	0.935503	0.999075	-5.67558	FALSE	93668	Helicobacter pylori responsive 1 [Source:HGNC Symbol;Acc:HGNC:16071]	lncRNA	42.44
VIP	BD	ENSG00000253522	MIR3142HG	2.0874	0.173171	0.234829	0.814776	0.999075	-5.4293	FALSE	107075116	MIR3142 host gene [Source:HGNC Symbol;Acc:HGNC:51944]	lncRNA	42.44
VIP	BD	ENSG00000253530		-1.88382	-0.242175	-0.233326	0.81594	0.999075	-5.16715	FALSE	105375750	novel transcript	lncRNA	43.16
VIP	BD	ENSG00000253535	ADAM7-AS1	5.93288	-0.16676	-0.724666	0.47019	0.990694	-6.39297	FALSE		ADAM7, ADAMDEC1 and ADAM28 antisense RNA 1 [Source:HGNC Symbol;Acc:HGNC:56152]	lncRNA	37.52
VIP	BD	ENSG00000253537	PCDHGA7	0.501646	-0.970664	-0.986178	0.326202	0.990694	-4.90657	FALSE	56108	protocadherin gamma subfamily A, 7 [Source:HGNC Symbol;Acc:HGNC:8705]	protein_coding	45.38
VIP	BD	ENSG00000253540	FAM86HP	-3.54299	-1.6672	-1.41347	0.16033	0.977788	-4.47448	FALSE		family with sequence similarity 86 member H, pseudogene [Source:HGNC Symbol;Acc:HGNC:42359]	transcribed_unprocessed_pseudogene	53.23
VIP	BD	ENSG00000253542	SDR16C6P	-1.42075	-1.52637	-1.44453	0.151422	0.974461	-4.46078	FALSE	442388	short chain dehydrogenase/reductase family 16C member 6, pseudogene [Source:HGNC Symbol;Acc:HGNC:35413]	transcribed_unitary_pseudogene	38.27
VIP	BD	ENSG00000253549	CA3-AS1	-1.41625	1.16041	0.997466	0.32072	0.990694	-4.82748	FALSE		CA3 antisense RNA 1 [Source:HGNC Symbol;Acc:HGNC:51657]	lncRNA	39.95
VIP	BD	ENSG00000253553		6.61937	-0.316548	-1.70852	0.0903501	0.970167	-5.41914	FALSE		novel transcript, antisense to MMP16	lncRNA	35.61
VIP	BD	ENSG00000253554	LINC01414	7.23021	0.105696	0.753034	0.453032	0.990694	-6.88868	FALSE	102724623	long intergenic non-protein coding RNA 1414 [Source:HGNC Symbol;Acc:HGNC:50707]	lncRNA	35.9
VIP	BD	ENSG00000253557		3.06508	0.157481	0.314113	0.754028	0.999075	-5.70378	FALSE		novel transcript	lncRNA	40.76
VIP	BD	ENSG00000253561		1.44933	-1.68508	-2.1607	0.0328796	0.907683	-3.56427	FALSE		novel transcript	lncRNA	42.05
VIP	BD	ENSG00000253591	KCNIP1-AS1	-3.22103	1.29944	1.09135	0.277495	0.986512	-4.73313	FALSE	105377716	KCNIP1 antisense RNA 1 [Source:HGNC Symbol;Acc:HGNC:40710]	lncRNA	45.15
VIP	BD	ENSG00000253593		-1.40857	0.603381	0.599811	0.549861	0.992826	-5.07112	FALSE	101927822	novel transcript	lncRNA	42.06
VIP	BD	ENSG00000253607		-1.54955	-0.317878	-0.278667	0.781022	0.999075	-5.10786	FALSE	124902013	novel transcript, antisense to DERL1	lncRNA	42.57
VIP	BD	ENSG00000253608		3.00613	0.82066	1.23894	0.217996	0.981856	-4.94529	FALSE	101929268	novel transcript	lncRNA	43.55
VIP	BD	ENSG00000253613		-1.39183	-0.351652	-0.336652	0.737018	0.999075	-5.10158	FALSE		novel transcript	lncRNA	39.39
VIP	BD	ENSG00000253619		4.23134	-0.0984957	-0.287494	0.774273	0.999075	-6.11295	FALSE		novel transcript	lncRNA	37.5
VIP	BD	ENSG00000253628		-3.50355	-1.079	-0.968205	0.335058	0.990694	-4.8192	FALSE		novel transcript	lncRNA	45.41
VIP	BD	ENSG00000253633		-2.22532	-3.20873	-2.77024	0.00657366	0.786756	-2.67401	FALSE		novel transcript	lncRNA	43.73
VIP	BD	ENSG00000253634		4.18351	-0.425397	-0.976964	0.330723	0.990694	-5.48382	FALSE		novel transcript	lncRNA	36.98
VIP	BD	ENSG00000253636		2.60285	-0.351168	-0.485063	0.628593	0.993718	-5.38716	FALSE		novel transcript	lncRNA	41.62
VIP	BD	ENSG00000253641	LINC03022	2.35968	0.709758	0.939886	0.349328	0.990694	-5.12948	FALSE	101929191	long intergenic non-protein coding RNA 3022 [Source:HGNC Symbol;Acc:HGNC:56151]	lncRNA	46.03
VIP	BD	ENSG00000253642		6.03289	-0.325813	-1.43165	0.15507	0.974461	-5.63714	FALSE		novel transcript	lncRNA	40.77
VIP	BD	ENSG00000253648		-1.31855	0.710376	0.659611	0.510877	0.991403	-5.00475	FALSE		novel transcript	lncRNA	37.11
VIP	BD	ENSG00000253649	PRSS51	5.28595	-0.251258	-0.99384	0.322474	0.990694	-5.83962	FALSE	346702	serine protease 51 [Source:HGNC Symbol;Acc:HGNC:37321]	protein_coding	45.15
VIP	BD	ENSG00000253652		-0.291807	-1.25552	-1.09664	0.275187	0.986512	-4.7391	FALSE		novel transcript	lncRNA	46.73
VIP	BD	ENSG00000253653		-3.56118	1.00761	0.928122	0.355369	0.990694	-4.84503	FALSE		novel transcript	lncRNA	46.17
VIP	BD	ENSG00000253656		1.77805	0.627923	0.679982	0.497939	0.991403	-5.2292	FALSE		novel transcript	lncRNA	42.41
VIP	BD	ENSG00000253658	LINC01592	4.36026	-0.447891	-1.40267	0.16352	0.977788	-5.27339	FALSE	100505718	long intergenic non-protein coding RNA 1592 [Source:HGNC Symbol;Acc:HGNC:51557]	lncRNA	36.71
VIP	BD	ENSG00000253659		1.43599	-1.08024	-1.27066	0.206521	0.981856	-4.7076	FALSE		novel transcript	lncRNA	37.1
VIP	BD	ENSG00000253661	ZFHX4-AS1	4.27371	0.15372	0.387619	0.699044	0.999075	-5.92582	FALSE		ZFHX4 antisense RNA 1 [Source:HGNC Symbol;Acc:HGNC:44165]	lncRNA	35.72
VIP	BD	ENSG00000253664		2.41807	0.130456	0.206655	0.83666	0.999075	-5.51786	FALSE		novel transcript	lncRNA	38.75
VIP	BD	ENSG00000253665	LINC02866	-2.30036	-2.68078	-2.36757	0.0196453	0.892656	-3.32588	FALSE		long intergenic non-protein coding RNA 2866 [Source:HGNC Symbol;Acc:HGNC:54518]	lncRNA	39.71
VIP	BD	ENSG00000253666		-0.622247	-0.291673	-0.268439	0.788862	0.999075	-5.15162	FALSE		novel transcript	lncRNA	46.47
VIP	BD	ENSG00000253667		-4.12473	0.0725267	0.0661378	0.947388	0.999075	-5.1285	FALSE		ESF1, nucleolar pre-rRNA processing protein, homolog (S. cerevisiae) (ESF1) pseudogene	processed_pseudogene	39.03
VIP	BD	ENSG00000253673		-1.36015	-0.0745341	-0.0654115	0.947965	0.999075	-5.13914	FALSE		novel transcript	lncRNA	42.48
VIP	BD	ENSG00000253676	TAGLN2P1	-3.33714	-0.198393	-0.166077	0.8684	0.999075	-5.10791	FALSE		transgelin 2 pseudogene 1 [Source:HGNC Symbol;Acc:HGNC:21739]	processed_pseudogene	54.86
VIP	BD	ENSG00000253682		-2.7759	0.354268	0.323456	0.746962	0.999075	-5.09614	FALSE		novel transcript	lncRNA	37.93
VIP	BD	ENSG00000253686	LINC01484	1.59333	0.64594	0.788365	0.432173	0.990694	-5.0938	FALSE	101928136	long intergenic non-protein coding RNA 1484 [Source:HGNC Symbol;Acc:HGNC:51136]	lncRNA	48.64
VIP	BD	ENSG00000253690		2.49633	0.672243	1.10561	0.271297	0.985466	-5.04477	FALSE		novel transcript	lncRNA	44.61
VIP	BD	ENSG00000253693		5.6982	0.0844057	0.281615	0.7789	0.999075	-6.50632	FALSE		novel transcript	lncRNA	36.26
VIP	BD	ENSG00000253695	PINX1-DT	-2.41746	-1.41274	-1.18258	0.239518	0.981856	-4.67034	FALSE		PINX1 divergent transcript [Source:HGNC Symbol;Acc:HGNC:55532]	lncRNA	41.88
VIP	BD	ENSG00000253699		-0.647284	0.737041	0.63036	0.529762	0.991403	-5.02638	FALSE	105375623	novel transcript	lncRNA	39.68
VIP	BD	ENSG00000253704	VIRMA-DT	-0.823328	1.56973	1.32292	0.188597	0.981856	-4.56467	FALSE	101926977	VIRMA divergent transcript [Source:HGNC Symbol;Acc:HGNC:55531]	lncRNA	40.95
VIP	BD	ENSG00000253706		-2.56304	-0.71496	-0.644516	0.520578	0.991403	-4.99784	FALSE		novel transcript, antisense to PI15	lncRNA	36.41
VIP	BD	ENSG00000253710	ALG11	0.781364	-0.311416	-0.299408	0.765192	0.999075	-5.18782	FALSE	440138	ALG11 alpha-1,2-mannosyltransferase [Source:HGNC Symbol;Acc:HGNC:32456]	protein_coding	41.02
VIP	BD	ENSG00000253713		-2.38145	0.374043	0.292825	0.770205	0.999075	-5.08742	FALSE		novel transcript	lncRNA	40.33
VIP	BD	ENSG00000253715		-2.57324	-0.367585	-0.316841	0.751962	0.999075	-5.09203	FALSE		novel transcript	lncRNA	59.17
VIP	BD	ENSG00000253716	MINCR	-3.73405	-0.812281	-0.719887	0.473116	0.990694	-4.96032	FALSE	100507316	MYC-induced long non-coding RNA [Source:HGNC Symbol;Acc:HGNC:51653]	lncRNA	49.94
VIP	BD	ENSG00000253717		-3.85927	0.900102	0.813681	0.417579	0.990694	-4.91227	FALSE		novel transcript	lncRNA	28.29
VIP	BD	ENSG00000253719	ATXN7L3B	4.73695	0.331113	1.04107	0.30012	0.990694	-5.60533	FALSE	552889	ataxin 7 like 3B [Source:HGNC Symbol;Acc:HGNC:37931]	protein_coding	38.67
VIP	BD	ENSG00000253720		-2.82735	-0.484511	-0.422219	0.673686	0.997034	-5.06239	FALSE		novel transcript	lncRNA	45.25
VIP	BD	ENSG00000253726		-3.34046	-1.67417	-1.43267	0.154779	0.974461	-4.45672	FALSE	101926908	novel transcript	lncRNA	38
VIP	BD	ENSG00000253729	PRKDC	7.08098	0.0354972	0.242101	0.809151	0.999075	-7.08701	FALSE	5591	protein kinase, DNA-activated, catalytic subunit [Source:HGNC Symbol;Acc:HGNC:9413]	protein_coding	41.93
VIP	BD	ENSG00000253730		-3.73162	1.14664	0.996009	0.321424	0.990694	-4.79999	FALSE		novel transcript	lncRNA	42.46
VIP	BD	ENSG00000253731	PCDHGA6	1.81472	0.273533	0.306145	0.760071	0.999075	-5.30179	FALSE	56109	protocadherin gamma subfamily A, 6 [Source:HGNC Symbol;Acc:HGNC:8704]	protein_coding	45.24
VIP	BD	ENSG00000253734	LINC01289	-2.56192	0.0193067	0.0162118	0.987095	0.999075	-5.11941	FALSE	286184	long intergenic non-protein coding RNA 1289 [Source:HGNC Symbol;Acc:HGNC:50354]	lncRNA	37.4
VIP	BD	ENSG00000253736		-1.38398	0.645033	0.559629	0.576866	0.993718	-5.03907	FALSE		novel transcript, antisense to DUSP1	lncRNA	49.02
VIP	BD	ENSG00000253738	OTUD6B-AS1	2.11988	-0.288424	-0.389044	0.697993	0.999075	-5.40443	FALSE		OTUD6B antisense RNA 1 (head to head) [Source:HGNC Symbol;Acc:HGNC:50466]	lncRNA	35.85
VIP	BD	ENSG00000253741	LNCOC1	0.81169	-0.948782	-0.983034	0.32774	0.990694	-4.94233	FALSE	100288181	lncRNA associated with ovarian cancer 1 [Source:HGNC Symbol;Acc:HGNC:53947]	lncRNA	44.57
VIP	BD	ENSG00000253745		-3.71069	-1.84052	-1.676	0.0965679	0.971782	-4.21453	FALSE		novel transcript	lncRNA	48.09
VIP	BD	ENSG00000253762		-3.46585	0.166357	0.139342	0.889434	0.999075	-5.12	FALSE		novel transcript	lncRNA	36.06
VIP	BD	ENSG00000253766		3.70567	-0.552582	-1.25614	0.211715	0.981856	-5.0843	FALSE		novel transcript	lncRNA	34.72
VIP	BD	ENSG00000253767	PCDHGA8	-1.0745	-0.189359	-0.152261	0.879259	0.999075	-5.13101	FALSE	9708	protocadherin gamma subfamily A, 8 [Source:HGNC Symbol;Acc:HGNC:8706]	protein_coding	45.19
VIP	BD	ENSG00000253768		-3.17395	0.0167714	0.0152379	0.98787	0.999075	-5.13214	FALSE		novel transcript	lncRNA	46.38
VIP	BD	ENSG00000253771	TPTE2P1	5.44442	-0.136927	-0.580612	0.562685	0.993412	-6.20948	FALSE		transmembrane phosphoinositide 3-phosphatase and tensin homolog 2 pseudogene 1 [Source:HGNC Symbol;Acc:HGNC:35196]	transcribed_unprocessed_pseudogene	40.39
VIP	BD	ENSG00000253773	CFAP418-AS1	6.35121	-0.659591	-2.44223	0.0171066	0.884105	-4.03165	FALSE		CFAP418 antisense RNA 1 [Source:HGNC Symbol;Acc:HGNC:50444]	lncRNA	40.05
VIP	BD	ENSG00000253775		0.655165	2.0002	1.95795	0.0527585	0.944093	-3.86855	FALSE		novel transcript	lncRNA	42.86
VIP	BD	ENSG00000253778		0.988746	-1.13234	-1.32436	0.188119	0.981856	-4.67574	FALSE		novel transcript	lncRNA	35.65
VIP	BD	ENSG00000253782		-0.386184	-0.331018	-0.318997	0.750332	0.999075	-5.13031	FALSE	105375814	novel transcript	lncRNA	45.46
VIP	BD	ENSG00000253783		-2.83143	-0.428681	-0.366562	0.714647	0.999075	-5.08147	FALSE		novel transcript	lncRNA	42.21
VIP	BD	ENSG00000253787	LINC02219	-2.69655	-1.25993	-1.12312	0.263821	0.981856	-4.71473	FALSE	102467655	long intergenic non-protein coding RNA 2219 [Source:HGNC Symbol;Acc:HGNC:53086]	lncRNA	41.49
VIP	BD	ENSG00000253789	NARS1P2	-2.45072	-0.0621032	-0.0551123	0.956149	0.999075	-5.12704	FALSE		asparaginyl-tRNA synthetase 1 pseudogene 2 [Source:HGNC Symbol;Acc:HGNC:50481]	transcribed_processed_pseudogene	34.2
VIP	BD	ENSG00000253796		3.77723	-0.2361	-0.627111	0.531881	0.991403	-5.77774	FALSE		novel transcript	lncRNA	37.13
VIP	BD	ENSG00000253802	SIRLNT	0.91144	2.13011	2.42912	0.0167491	0.876428	-3.11077	FALSE	112543493	SIRT1 regulating lncRNA tumor promoter [Source:HGNC Symbol;Acc:HGNC:53902]	lncRNA	39.26
VIP	BD	ENSG00000253807	LINC01170	6.3778	0.174164	0.819119	0.414483	0.990694	-6.45297	FALSE		long intergenic non-protein coding RNA 1170 [Source:HGNC Symbol;Acc:HGNC:49542]	lncRNA	38.21
VIP	BD	ENSG00000253816	GUSBP14	-3.26912	1.5434	1.35118	0.179401	0.981856	-4.52774	FALSE		GUSB pseudogene 14 [Source:HGNC Symbol;Acc:HGNC:54496]	unprocessed_pseudogene	40.49
VIP	BD	ENSG00000253819	LINC01151	4.80999	0.52298	1.59567	0.113421	0.971782	-4.97987	FALSE		long intergenic non-protein coding RNA 1151 [Source:HGNC Symbol;Acc:HGNC:49471]	lncRNA	42.26
VIP	BD	ENSG00000253821		2.65356	-0.115652	-0.17656	0.860178	0.999075	-5.56399	FALSE		novel transcript	lncRNA	38.56
VIP	BD	ENSG00000253824		2.80425	-0.00715317	-0.013776	0.989034	0.999075	-5.6402	FALSE		novel transcript	lncRNA	43.22
VIP	BD	ENSG00000253825		-3.96722	-0.933636	-0.870917	0.385689	0.990694	-4.88065	FALSE		novel transcript	lncRNA	37.52
VIP	BD	ENSG00000253831	ETV3L	-2.28398	-0.5578	-0.51868	0.605022	0.993718	-5.04293	FALSE	440695	ETS variant transcription factor 3 like [Source:HGNC Symbol;Acc:HGNC:33834]	protein_coding	52.26
VIP	BD	ENSG00000253832		-2.48246	-1.09314	-0.996164	0.321349	0.990694	-4.80478	FALSE		novel transcript	lncRNA	42.64
VIP	BD	ENSG00000253837		-3.6729	1.6398	1.46939	0.144572	0.974461	-4.42232	FALSE	100507156	novel transcript	lncRNA	49.41
VIP	BD	ENSG00000253844		0.868595	0.599632	0.755092	0.451802	0.990694	-5.17381	FALSE	124901944	novel transcript	lncRNA	39.94
VIP	BD	ENSG00000253846	PCDHGA10	1.61796	-0.180761	-0.204863	0.838056	0.999075	-5.32803	FALSE	56106	protocadherin gamma subfamily A, 10 [Source:HGNC Symbol;Acc:HGNC:8697]	protein_coding	45.53
VIP	BD	ENSG00000253853		5.25821	-0.145494	-0.559725	0.576801	0.993718	-6.17598	FALSE		novel transcript	lncRNA	38.41
VIP	BD	ENSG00000253857		-3.78183	-0.242311	-0.215341	0.829899	0.999075	-5.11452	FALSE	105375844	novel transcript	lncRNA	41.13
VIP	BD	ENSG00000253859		1.47034	-0.868833	-0.872316	0.384929	0.990694	-5.02768	FALSE		novel transcript	lncRNA	36.36
VIP	BD	ENSG00000253868	FER1L6-AS2	1.55302	0.0128019	0.0151934	0.987905	0.999075	-5.39008	FALSE	157376	FER1L6 antisense RNA 2 [Source:HGNC Symbol;Acc:HGNC:26534]	lncRNA	41.61
VIP	BD	ENSG00000253871		-0.953312	0.938051	0.810425	0.419439	0.990694	-4.93066	FALSE	101929488	novel transcript	lncRNA	45
VIP	BD	ENSG00000253873	PCDHGA11	-0.0701324	0.274594	0.230803	0.817895	0.999075	-5.14749	FALSE	56105	protocadherin gamma subfamily A, 11 [Source:HGNC Symbol;Acc:HGNC:8698]	protein_coding	45.42
VIP	BD	ENSG00000253875		-2.40977	-0.0834256	-0.0752719	0.940135	0.999075	-5.14737	FALSE		novel transcript	lncRNA	39.91
VIP	BD	ENSG00000253877	LINC01608	3.20549	0.294538	0.467377	0.641152	0.993718	-5.57248	FALSE	101927459	long intergenic non-protein coding RNA 1608 [Source:HGNC Symbol;Acc:HGNC:51662]	lncRNA	33.66
VIP	BD	ENSG00000253879		-2.27685	-0.645244	-0.566753	0.572032	0.993718	-5.02111	FALSE		novel transcript	lncRNA	35.02
VIP	BD	ENSG00000253880		4.82719	-0.391068	-1.32413	0.188193	0.981856	-5.44814	FALSE		novel transcript	lncRNA	41.79
VIP	BD	ENSG00000253882		0.578971	0.609985	0.670851	0.503716	0.991403	-5.10903	FALSE	154761	family with sequence similarity 115, member C (FAM115C) pseudogene	transcribed_unprocessed_pseudogene	57.92
VIP	BD	ENSG00000253888		1.174	0.106976	0.142032	0.887314	0.999075	-5.39071	FALSE		novel transcript	lncRNA	38.24
VIP	BD	ENSG00000253891		-3.30786	-2.74716	-2.5247	0.0130008	0.855853	-3.0984	FALSE		novel transcript	lncRNA	38.3
VIP	BD	ENSG00000253893	FAM85B	-1.85068	0.93577	0.729013	0.467538	0.990694	-4.94233	FALSE		family with sequence similarity 85 member B [Source:HGNC Symbol;Acc:HGNC:32160]	lncRNA	45.71
VIP	BD	ENSG00000253894		-1.84811	-2.03251	-1.78622	0.0768087	0.957266	-4.09064	FALSE	102724612	novel transcript	lncRNA	38.18
VIP	BD	ENSG00000253897		2.14086	-0.117491	-0.191303	0.84864	0.999075	-5.64999	FALSE		solute carrier family 36 (proton/amino acid symporter) pseudogene	transcribed_unprocessed_pseudogene	42.23
VIP	BD	ENSG00000253901		5.37022	0.000158698	0.000437065	0.999652	0.999883	-6.33896	FALSE		novel transcript	lncRNA	37.7
VIP	BD	ENSG00000253910	PCDHGB2	0.0941922	-3.1141	-2.76189	0.00673275	0.786756	-2.64578	FALSE	56103	protocadherin gamma subfamily B, 2 [Source:HGNC Symbol;Acc:HGNC:8709]	protein_coding	45.22
VIP	BD	ENSG00000253917		-2.12833	-2.00718	-1.77861	0.0780559	0.957266	-4.10071	FALSE		novel transcript	lncRNA	50.21
VIP	BD	ENSG00000253919	THAP12P7	-3.68382	1.85434	1.68487	0.0948375	0.971782	-4.20495	FALSE		THAP domain containing 12 pseudogene 7 [Source:HGNC Symbol;Acc:HGNC:39574]	processed_pseudogene	40.74
VIP	BD	ENSG00000253927		-1.28234	1.47363	1.37703	0.171289	0.978601	-4.52586	FALSE		novel transcript	lncRNA	41.29
VIP	BD	ENSG00000253944	MTUS1-DT	0.763249	-0.952391	-1.12561	0.262772	0.981856	-4.86222	FALSE		MTUS1 divergent transcript [Source:HGNC Symbol;Acc:HGNC:55525]	lncRNA	38.68
VIP	BD	ENSG00000253948	VPS13B-DT	2.80706	0.534488	0.824196	0.411605	0.990694	-5.26118	FALSE	124900254	VPS13B divergent transcript [Source:HGNC Symbol;Acc:HGNC:54375]	lncRNA	38.48
VIP	BD	ENSG00000253949		-1.42722	-1.53412	-1.35952	0.176753	0.981171	-4.53371	FALSE		novel transcript	lncRNA	38.05
VIP	BD	ENSG00000253953	PCDHGB4	-0.945148	0.832419	0.644464	0.520611	0.991403	-4.99739	FALSE	8641	protocadherin gamma subfamily B, 4 [Source:HGNC Symbol;Acc:HGNC:8711]	protein_coding	45.37
VIP	BD	ENSG00000253955	LINC02995	-2.07309	1.52039	1.26387	0.208938	0.981856	-4.60344	FALSE	285593	long intergenic non-protein coding RNA 2995 [Source:HGNC Symbol;Acc:HGNC:27744]	lncRNA	45.73
VIP	BD	ENSG00000253956		-1.90446	0.829218	0.706133	0.481593	0.990694	-4.96557	FALSE		novel transcript	lncRNA	33.22
VIP	BD	ENSG00000253959	LINC01863	-1.56771	-0.32697	-0.302542	0.762808	0.999075	-5.14059	FALSE	107986480	long intergenic non-protein coding RNA 1863 [Source:HGNC Symbol;Acc:HGNC:52682]	lncRNA	43.82
VIP	BD	ENSG00000253965		-0.886094	-0.232946	-0.187421	0.851674	0.999075	-5.12149	FALSE		novel transcript	lncRNA	46.15
VIP	BD	ENSG00000253968		1.83549	0.0223246	0.0367937	0.970716	0.999075	-5.61597	FALSE		novel transcript	lncRNA	44.49
VIP	BD	ENSG00000253973	NRIP3-DT	3.78068	-0.618333	-1.55643	0.122468	0.971782	-4.71594	FALSE		NRIP3 divergent transcript [Source:HGNC Symbol;Acc:HGNC:55524]	lncRNA	44.93
VIP	BD	ENSG00000253974	NRG1-IT1	-3.7955	0.320193	0.273924	0.784655	0.999075	-5.09886	FALSE	100856811	NRG1 intronic transcript 1 [Source:HGNC Symbol;Acc:HGNC:43633]	lncRNA	37.76
VIP	BD	ENSG00000253983		3.03569	-0.68727	-1.17417	0.242853	0.981856	-5.0626	FALSE		novel transcript	lncRNA	41.69
VIP	BD	ENSG00000254001		-3.62823	-0.831531	-0.71326	0.47719	0.990694	-4.96023	FALSE		novel transcript	lncRNA	41.7
VIP	BD	ENSG00000254004	ZNF260	1.70624	-0.675456	-0.729659	0.467144	0.990694	-5.08883	FALSE	339324	zinc finger protein 260 [Source:HGNC Symbol;Acc:HGNC:13499]	protein_coding	39.78
VIP	BD	ENSG00000254007		-2.6978	-0.787452	-0.681974	0.496684	0.991403	-4.97254	FALSE	124902045	novel transcript	lncRNA	40.87
VIP	BD	ENSG00000254008	LINC00051	-2.25071	-0.606372	-0.476989	0.634312	0.993718	-5.04539	FALSE	619434	long intergenic non-protein coding RNA 51 [Source:HGNC Symbol;Acc:HGNC:32028]	lncRNA	56.48
VIP	BD	ENSG00000254016	ALG1L10P	-0.194647	0.452136	0.380225	0.704509	0.999075	-5.11338	FALSE		ALG1 like 10, pseudogene [Source:HGNC Symbol;Acc:HGNC:44379]	unprocessed_pseudogene	52.74
VIP	BD	ENSG00000254024		-0.386872	2.06905	1.93235	0.0558785	0.950687	-3.90466	FALSE		novel transcript	lncRNA	42.28
VIP	BD	ENSG00000254035		0.318101	1.79996	1.59135	0.114391	0.971782	-4.30902	FALSE		novel transcript	lncRNA	50.97
VIP	BD	ENSG00000254039		-0.983954	-0.571804	-0.518404	0.605214	0.993718	-5.06447	FALSE		novel transcript	lncRNA	54.84
VIP	BD	ENSG00000254055		-2.17687	-0.230695	-0.207206	0.836231	0.999075	-5.12712	FALSE	105375851	novel transcript	lncRNA	39.94
VIP	BD	ENSG00000254057		-2.28212	0.245672	0.214746	0.830361	0.999075	-5.1124	FALSE		novel transcript	lncRNA	42.34
VIP	BD	ENSG00000254064	PIWIL2-DT	1.08487	0.988092	1.1621	0.247702	0.981856	-4.81895	FALSE	100507071	PIWIL2 divergent transcript [Source:HGNC Symbol;Acc:HGNC:55522]	lncRNA	44.77
VIP	BD	ENSG00000254066	LINC01938	-0.634919	0.496544	0.495891	0.620957	0.993718	-5.1244	FALSE		long intergenic non-protein coding RNA 1938 [Source:HGNC Symbol;Acc:HGNC:52761]	lncRNA	36.45
VIP	BD	ENSG00000254067		0.0892965	-0.928587	-1.16183	0.24781	0.981856	-4.85942	FALSE		ADAM metallopeptidase domain 2 (ADAM2) pseudogene	transcribed_unitary_pseudogene	33.23
VIP	BD	ENSG00000254081	LINC01299	0.122155	-0.178835	-0.186315	0.85254	0.999075	-5.25834	FALSE		long intergenic non-protein coding RNA 1299 [Source:HGNC Symbol;Acc:HGNC:27839]	lncRNA	41.26
VIP	BD	ENSG00000254083	LINC01591	2.46859	0.754924	1.18444	0.238782	0.981856	-4.92514	FALSE	286094	long intergenic non-protein coding RNA 1591 [Source:HGNC Symbol;Acc:HGNC:27819]	lncRNA	41.69
VIP	BD	ENSG00000254084		1.23194	0.86296	1.06844	0.287654	0.986512	-4.89633	FALSE		novel transcript	lncRNA	44.06
VIP	BD	ENSG00000254086		-3.45551	-0.821208	-0.743874	0.458533	0.990694	-4.94539	FALSE		novel transcript	lncRNA	37.1
VIP	BD	ENSG00000254087	LYN	2.93972	0.206803	0.384388	0.70143	0.999075	-5.63083	FALSE	4067	LYN proto-oncogene, Src family tyrosine kinase [Source:HGNC Symbol;Acc:HGNC:6735]	protein_coding	43.2
VIP	BD	ENSG00000254088	SLC2A3P4	-4.12047	0.278737	0.240497	0.810391	0.999075	-5.10904	FALSE		solute carrier family 2 member 3 pseudogene 4 [Source:HGNC Symbol;Acc:HGNC:31076]	processed_pseudogene	47.72
VIP	BD	ENSG00000254092		5.36182	-0.197173	-0.731624	0.465948	0.990694	-6.20843	FALSE		novel transcript	lncRNA	43.13
VIP	BD	ENSG00000254101	LINC02055	7.57751	0.224975	1.08792	0.280358	0.986512	-6.90379	FALSE	107986980	long intergenic non-protein coding RNA 2055 [Source:HGNC Symbol;Acc:HGNC:52895]	lncRNA	37.81
VIP	BD	ENSG00000254111		-3.56662	-0.345052	-0.290121	0.772268	0.999075	-5.09913	FALSE	105379379	novel transcript	lncRNA	48.34
VIP	BD	ENSG00000254115		-1.28226	-1.55216	-1.39615	0.165471	0.977788	-4.50983	FALSE		novel transcript	lncRNA	36.68
VIP	BD	ENSG00000254119	LINC02842	3.28028	-0.194647	-0.401902	0.688533	0.998854	-5.78	FALSE		long intergenic non-protein coding RNA 2842 [Source:HGNC Symbol;Acc:HGNC:54378]	lncRNA	38.04
VIP	BD	ENSG00000254122	PCDHGB7	1.34994	0.772638	0.812109	0.418477	0.990694	-5.05587	FALSE	56099	protocadherin gamma subfamily B, 7 [Source:HGNC Symbol;Acc:HGNC:8714]	protein_coding	45.57
VIP	BD	ENSG00000254126	CD8B2	-1.74044	-0.886023	-0.750636	0.454468	0.990694	-4.95257	FALSE	927	CD8b2 molecule [Source:HGNC Symbol;Acc:HGNC:1708]	protein_coding	46.85
VIP	BD	ENSG00000254130	LINC01947	-1.1798	-0.0634356	-0.0536291	0.957328	0.999075	-5.16627	FALSE	102557615	long intergenic non-protein coding RNA 1947 [Source:HGNC Symbol;Acc:HGNC:52771]	lncRNA	39.05
VIP	BD	ENSG00000254135		2.82662	0.265419	0.420182	0.675169	0.9974	-5.65708	FALSE	124901122	novel transcript	lncRNA	40.85
VIP	BD	ENSG00000254138		2.26577	0.125761	0.209912	0.834123	0.999075	-5.59999	FALSE		novel transcript	lncRNA	38.5
VIP	BD	ENSG00000254143		-2.68464	0.955987	0.866081	0.388324	0.990694	-4.88274	FALSE		novel transcript	lncRNA	39.77
VIP	BD	ENSG00000254154	CRYZL2P-SEC16B	1.94765	-0.475338	-0.648466	0.51803	0.991403	-5.27006	FALSE		CRYZL2P-SEC16B readthrough [Source:HGNC Symbol;Acc:HGNC:53757]	lncRNA	42.61
VIP	BD	ENSG00000254166	CASC19	-1.15497	0.73411	0.712712	0.477527	0.990694	-5.02826	FALSE	103164619	cancer susceptibility 19 [Source:HGNC Symbol;Acc:HGNC:49476]	lncRNA	38.79
VIP	BD	ENSG00000254171		0.147194	-1.31434	-1.344	0.181703	0.981856	-4.57532	FALSE		novel transcript	lncRNA	39.73
VIP	BD	ENSG00000254178		-3.18105	0.66708	0.57219	0.568357	0.993718	-5.01693	FALSE		novel transcript	lncRNA	40.02
VIP	BD	ENSG00000254180		0.461833	-0.189765	-0.17733	0.859574	0.999075	-5.23362	FALSE		novel transcript	lncRNA	37.93
VIP	BD	ENSG00000254186		7.06661	0.213041	1.07923	0.284134	0.986512	-6.59045	FALSE		novel transcript	lncRNA	37.06
VIP	BD	ENSG00000254187		-4.0045	0.934868	0.825495	0.410871	0.990694	-4.90221	FALSE		novel transcript	lncRNA	38.08
VIP	BD	ENSG00000254202		4.31501	-0.0691778	-0.173434	0.862628	0.999075	-6.05664	FALSE		novel transcript	lncRNA	35.34
VIP	BD	ENSG00000254206	NPIPB11	4.00069	0.0910343	0.249719	0.803268	0.999075	-5.8948	FALSE	728888	nuclear pore complex interacting protein family member B11 [Source:HGNC Symbol;Acc:HGNC:37453]	protein_coding	46.95
VIP	BD	ENSG00000254211	LINC01485	0.870452	0.675278	0.786156	0.43346	0.990694	-5.06601	FALSE		long intergenic non-protein coding RNA 1485 [Source:HGNC Symbol;Acc:HGNC:51138]	lncRNA	46.93
VIP	BD	ENSG00000254221	PCDHGB1	-2.37224	-0.0299597	-0.0229533	0.981729	0.999075	-5.11827	FALSE	56104	protocadherin gamma subfamily B, 1 [Source:HGNC Symbol;Acc:HGNC:8708]	protein_coding	45.18
VIP	BD	ENSG00000254226	LINC01933	5.98966	0.107227	0.549642	0.583675	0.993718	-6.51771	FALSE	101927115	long intergenic non-protein coding RNA 1933 [Source:HGNC Symbol;Acc:HGNC:52756]	lncRNA	39.94
VIP	BD	ENSG00000254231	WWP1-AS1	-2.74233	-1.01548	-0.884694	0.378244	0.990694	-4.86632	FALSE	105375624	WWP1 antisense RNA 1 [Source:HGNC Symbol;Acc:HGNC:55520]	lncRNA	42.18
VIP	BD	ENSG00000254233	LINC02365	0.825499	-0.668564	-1.00528	0.316961	0.990694	-5.03596	FALSE		long intergenic non-protein coding RNA 2365 [Source:HGNC Symbol;Acc:HGNC:53285]	lncRNA	45.28
VIP	BD	ENSG00000254237		-2.13754	0.237905	0.200868	0.841171	0.999075	-5.12229	FALSE	105379230	novel transcript	lncRNA	43.09
VIP	BD	ENSG00000254244	PAICSP4	0.381952	0.772099	0.745893	0.457317	0.990694	-5.02096	FALSE		phosphoribosylaminoimidazole carboxylase, phosphoribosylaminoimidazole succinocarboxamide synthetase pseudogene 4 [Source:HGNC Symbol;Acc:HGNC:38097]	processed_pseudogene	42.38
VIP	BD	ENSG00000254245	PCDHGA3	-2.05232	3.28619	2.68252	0.00842987	0.831059	-2.81956	FALSE	56112	protocadherin gamma subfamily A, 3 [Source:HGNC Symbol;Acc:HGNC:8701]	protein_coding	45.18
VIP	BD	ENSG00000254254	PENK-AS1	0.883084	0.401034	0.493713	0.62249	0.993718	-5.24386	FALSE	101929415	PENK antisense RNA 1 [Source:HGNC Symbol;Acc:HGNC:55519]	lncRNA	40.41
VIP	BD	ENSG00000254261		0.796371	0.165959	0.172434	0.863412	0.999075	-5.26311	FALSE		novel transcript	lncRNA	39.41
VIP	BD	ENSG00000254266	PKIA-AS1	4.66818	-0.604267	-1.90221	0.0597498	0.957266	-4.44497	FALSE	101927003	PKIA antisense RNA 1 [Source:HGNC Symbol;Acc:HGNC:51659]	lncRNA	35.21
VIP	BD	ENSG00000254275	LINC00824	3.93377	-0.101479	-0.255854	0.79854	0.999075	-5.98715	FALSE		long intergenic non-protein coding RNA 824 [Source:HGNC Symbol;Acc:HGNC:50281]	lncRNA	38.95
VIP	BD	ENSG00000254277		-0.974164	0.642033	0.577132	0.565025	0.993518	-5.05442	FALSE		novel transcript	lncRNA	37.86
VIP	BD	ENSG00000254288		0.350116	0.431087	0.471781	0.638014	0.993718	-5.18597	FALSE		novel transcript	lncRNA	41.22
VIP	BD	ENSG00000254299	LINC01944	-2.69636	-1.45237	-1.23664	0.218846	0.981856	-4.62401	FALSE		long intergenic non-protein coding RNA 1944 [Source:HGNC Symbol;Acc:HGNC:52768]	lncRNA	51.14
VIP	BD	ENSG00000254300	LINC01111	2.39532	-0.654752	-1.07429	0.285036	0.986512	-5.09836	FALSE	101926978	long intergenic non-protein coding RNA 1111 [Source:HGNC Symbol;Acc:HGNC:49237]	lncRNA	35.56
VIP	BD	ENSG00000254302		-0.281685	-0.703116	-0.660764	0.51014	0.991403	-5.04916	FALSE		novel transcript	lncRNA	38.73
VIP	BD	ENSG00000254303		3.45138	-0.153513	-0.307063	0.759374	0.999075	-5.72762	FALSE		novel transcript	lncRNA	37.16
VIP	BD	ENSG00000254306		-1.37782	-1.13852	-1.01333	0.313118	0.990694	-4.8122	FALSE		novel transcript	lncRNA	46.71
VIP	BD	ENSG00000254317		-2.67808	0.19883	0.165648	0.868737	0.999075	-5.11143	FALSE		novel transcript	lncRNA	42.33
VIP	BD	ENSG00000254319	LINC03021	3.19839	-0.682767	-1.37176	0.17292	0.978601	-4.92839	FALSE	101927815	long intergenic non-protein coding RNA 3021 [Source:HGNC Symbol;Acc:HGNC:56149]	lncRNA	39.96
VIP	BD	ENSG00000254333	NDST1-AS1	-1.69477	0.768186	0.638557	0.524434	0.991403	-4.98669	FALSE	102546298	NDST1 antisense RNA 1 [Source:HGNC Symbol;Acc:HGNC:52899]	lncRNA	50.59
VIP	BD	ENSG00000254334		-3.40932	-0.560254	-0.475805	0.635153	0.993718	-5.04926	FALSE	101929172	novel transcript	lncRNA	35.49
VIP	BD	ENSG00000254337		-3.63735	0.55702	0.509528	0.611399	0.993718	-5.0385	FALSE		novel transcript	lncRNA	38.89
VIP	BD	ENSG00000254339		-1.6488	-1.35049	-1.26585	0.20823	0.981856	-4.61232	FALSE		novel transcript	lncRNA	35.76
VIP	BD	ENSG00000254343		-2.85049	-0.163376	-0.131228	0.895834	0.999075	-5.11283	FALSE		novel transcript	lncRNA	41.42
VIP	BD	ENSG00000254344	LINC01288	2.27337	-0.487047	-0.80032	0.425244	0.990694	-5.38353	FALSE		long intergenic non-protein coding RNA 1288 [Source:HGNC Symbol;Acc:HGNC:50353]	lncRNA	37.39
VIP	BD	ENSG00000254347		-2.90292	0.234218	0.199324	0.842376	0.999075	-5.11291	FALSE		novel transcript	lncRNA	38.52
VIP	BD	ENSG00000254349	MIR2052HG	4.93428	-0.597961	-2.00942	0.0469317	0.937467	-4.30531	FALSE	441355	MIR2052 host gene [Source:HGNC Symbol;Acc:HGNC:51555]	lncRNA	37.41
VIP	BD	ENSG00000254350		-0.507091	-0.132034	-0.137631	0.890783	0.999075	-5.2372	FALSE		novel transcript	lncRNA	41.64
VIP	BD	ENSG00000254361		-4.08108	2.75867	2.67314	0.00865413	0.831059	-2.86283	FALSE		novel transcript	lncRNA	39.63
VIP	BD	ENSG00000254363		0.0474444	-1.45888	-1.31662	0.190692	0.981856	-4.57843	FALSE	101929719	novel transcript	lncRNA	45.22
VIP	BD	ENSG00000254366		3.06545	-1.0738	-1.97098	0.0512284	0.937469	-4.03095	FALSE		novel transcript	lncRNA	33.33
VIP	BD	ENSG00000254367		1.13365	-0.0135914	-0.0170329	0.986441	0.999075	-5.4173	FALSE		novel transcript	lncRNA	41.98
VIP	BD	ENSG00000254377	MIR124-2HG	6.43647	0.0233405	0.142831	0.886684	0.999075	-6.80126	FALSE		MIR124-2 host gene [Source:HGNC Symbol;Acc:HGNC:48723]	lncRNA	43.98
VIP	BD	ENSG00000254380		0.443476	0.378017	0.390775	0.696717	0.999075	-5.21148	FALSE		novel transcript	lncRNA	38.39
VIP	BD	ENSG00000254392		-2.61215	1.55416	1.27466	0.205107	0.981856	-4.59264	FALSE		coagulation factor III (thromboplastin, tissue factor) (F3) pseudogene	processed_pseudogene	49.63
VIP	BD	ENSG00000254394		5.91766	-0.325612	-0.940497	0.350162	0.990694	-6.19934	FALSE	101927141	novel transcript	lncRNA	34.48
VIP	BD	ENSG00000254401	LINC02752	4.22593	0.172543	0.524386	0.601061	0.993718	-5.91792	FALSE		long intergenic non-protein coding RNA 2752 [Source:HGNC Symbol;Acc:HGNC:54272]	lncRNA	42
VIP	BD	ENSG00000254402	LRRC24	-4.21609	-1.58227	-1.4188	0.158773	0.977788	-4.47233	FALSE	441381	leucine rich repeat containing 24 [Source:HGNC Symbol;Acc:HGNC:28947]	protein_coding	63.09
VIP	BD	ENSG00000254404		1.30894	0.677016	0.772074	0.44172	0.990694	-5.14359	FALSE		novel transcript	lncRNA	41.3
VIP	BD	ENSG00000254409		2.83996	-0.465073	-0.830899	0.407824	0.990694	-5.3213	FALSE		novel transcript, sense overlapping C11orf96	lncRNA	48.33
VIP	BD	ENSG00000254413	CHKB-CPT1B	-3.78125	0.588676	0.51553	0.607214	0.993718	-5.03106	FALSE		CHKB-CPT1B readthrough (NMD candidate) [Source:HGNC Symbol;Acc:HGNC:41998]	protein_coding	58.54
VIP	BD	ENSG00000254416	LINC02732	1.61081	-0.473694	-0.704358	0.482693	0.990694	-5.26343	FALSE		long intergenic non-protein coding RNA 2732 [Source:HGNC Symbol;Acc:HGNC:54249]	lncRNA	41.76
VIP	BD	ENSG00000254417	LINC02584	-0.878097	0.316478	0.248544	0.804175	0.999075	-5.09751	FALSE		long intergenic non-protein coding RNA 2584 [Source:HGNC Symbol;Acc:HGNC:33275]	lncRNA	53.87
VIP	BD	ENSG00000254418	SPON1-AS1	-1.01342	0.792203	0.663885	0.508148	0.991403	-4.99549	FALSE		SPON1 antisense RNA 1 [Source:HGNC Symbol;Acc:HGNC:53117]	lncRNA	42.48
VIP	BD	ENSG00000254420		-1.67397	1.16463	0.969583	0.334374	0.990694	-4.8319	FALSE		novel transcript	lncRNA	40.54
VIP	BD	ENSG00000254423		-3.21145	-0.206098	-0.169032	0.866081	0.999075	-5.1061	FALSE		ubiquitin specific peptidase 17-like 2 ( USP17L2) pseudogene	processed_pseudogene	50.21
VIP	BD	ENSG00000254427	LINC02696	0.815855	-0.233337	-0.215969	0.82941	0.999075	-5.20671	FALSE	101928812	long intergenic non-protein coding RNA 2696 [Source:HGNC Symbol;Acc:HGNC:54210]	lncRNA	42.47
VIP	BD	ENSG00000254433		-3.57178	-1.48987	-1.30484	0.19466	0.981856	-4.57093	FALSE		novel transcript	lncRNA	34.81
VIP	BD	ENSG00000254434		-2.45008	-0.48713	-0.40863	0.683603	0.998629	-5.06849	FALSE		novel transcript	lncRNA	40.75
VIP	BD	ENSG00000254440	PBOV1	-1.14331	-0.841213	-0.680634	0.497528	0.991403	-4.96677	FALSE	59351	prostate and breast cancer overexpressed 1 [Source:HGNC Symbol;Acc:HGNC:21079]	protein_coding	38.19
VIP	BD	ENSG00000254444		1.93431	0.220413	0.276594	0.782609	0.999075	-5.44475	FALSE		novel transcript, sense overlapping OR52B2	lncRNA	38.47
VIP	BD	ENSG00000254447		0.533976	-0.286817	-0.31583	0.752727	0.999075	-5.24402	FALSE		novel transcript	lncRNA	46.57
VIP	BD	ENSG00000254449	SF3A3P2	-2.65069	-1.31434	-1.06698	0.288307	0.986512	-4.74949	FALSE		splicing factor 3a, subunit 3 pseudogene 2 [Source:HGNC Symbol;Acc:HGNC:23277]	processed_pseudogene	46.18
VIP	BD	ENSG00000254451	CAPS2-AS1	0.806036	0.449577	0.418445	0.676434	0.99756	-5.17215	FALSE	100130268	CAPS2 antisense RNA 1 [Source:HGNC Symbol;Acc:HGNC:40769]	lncRNA	34.36
VIP	BD	ENSG00000254454	RCC2P6	-4.01126	-0.0360497	-0.0316053	0.974844	0.999075	-5.13512	FALSE		regulator of chromosome condensation 2 pseudogene 6 [Source:HGNC Symbol;Acc:HGNC:42382]	processed_pseudogene	56.15
VIP	BD	ENSG00000254456	LINC02699	0.266658	0.103786	0.118537	0.905858	0.999075	-5.27288	FALSE		long intergenic non-protein coding RNA 2699 [Source:HGNC Symbol;Acc:HGNC:54213]	lncRNA	36.07
VIP	BD	ENSG00000254461		-3.52505	0.707462	0.60169	0.548614	0.992826	-5.00691	FALSE		novel transcript	lncRNA	53.22
VIP	BD	ENSG00000254466	OR4D10	-3.4733	-1.26723	-1.11143	0.268796	0.983647	-4.72149	FALSE	390197	olfactory receptor family 4 subfamily D member 10 [Source:HGNC Symbol;Acc:HGNC:15173]	protein_coding	40.23
VIP	BD	ENSG00000254467		-2.72922	2.13152	1.86388	0.0649951	0.957266	-4.00245	FALSE		novel transcript	lncRNA	42.57
VIP	BD	ENSG00000254469	XNDC1N	4.1186	0.0265077	0.0622888	0.950445	0.999075	-5.90213	FALSE	100133315	XRCC1 N-terminal domain containing 1, N-terminal like [Source:HGNC Symbol;Acc:HGNC:54661]	protein_coding	42.82
VIP	BD	ENSG00000254470	AP5B1	3.70383	0.195087	0.354233	0.72384	0.999075	-5.67916	FALSE	91056	adaptor related protein complex 5 subunit beta 1 [Source:HGNC Symbol;Acc:HGNC:25104]	protein_coding	59.61
VIP	BD	ENSG00000254471		-3.78212	-0.0217919	-0.0196673	0.984344	0.999075	-5.12631	FALSE		origin recognition complex, subunit 3-like (yeast) (ORC3L) pseudogene	processed_pseudogene	39.42
VIP	BD	ENSG00000254473	UBQLN1-AS1	-2.58951	-2.1653	-1.79446	0.0754758	0.957266	-4.08449	FALSE	105376114	UBQLN1 antisense RNA 1 [Source:HGNC Symbol;Acc:HGNC:55518]	lncRNA	45.16
VIP	BD	ENSG00000254477		-3.76072	-0.38687	-0.335167	0.738135	0.999075	-5.08487	FALSE		novel transcript	lncRNA	49.04
VIP	BD	ENSG00000254480	LINC02749	-0.465073	-3.36994	-3.0851	0.00257189	0.654444	-1.99175	FALSE	100506082	long intergenic non-protein coding RNA 2749 [Source:HGNC Symbol;Acc:HGNC:54268]	lncRNA	46.46
VIP	BD	ENSG00000254486	LINC02547	-0.0735748	0.245328	0.210674	0.83353	0.999075	-5.17149	FALSE	105376554	long intergenic non-protein coding RNA 2547 [Source:HGNC Symbol;Acc:HGNC:53582]	lncRNA	44.9
VIP	BD	ENSG00000254487		-2.85566	-1.06971	-0.854393	0.394738	0.990694	-4.87921	FALSE		novel pseudogene	unprocessed_pseudogene	48.05
VIP	BD	ENSG00000254489	MPPED2-AS1	1.56847	1.2399	1.52769	0.12945	0.971782	-4.43818	FALSE	105376609	MPPED2 antisense RNA 1 [Source:HGNC Symbol;Acc:HGNC:53909]	lncRNA	37.2
VIP	BD	ENSG00000254505	CHMP4A	-3.45579	1.11167	0.989685	0.324492	0.990694	-4.80404	FALSE	29082	charged multivesicular body protein 4A [Source:HGNC Symbol;Acc:HGNC:20274]	protein_coding	50.74
VIP	BD	ENSG00000254510		-3.20439	0.449518	0.37876	0.705593	0.999075	-5.07556	FALSE		novel transcript	lncRNA	53.48
VIP	BD	ENSG00000254516	LINC02760	-2.93692	0.262332	0.243664	0.807944	0.999075	-5.10591	FALSE	105376633	long intergenic non-protein coding RNA 2760 [Source:HGNC Symbol;Acc:HGNC:54280]	lncRNA	35.47
VIP	BD	ENSG00000254519		-0.299076	0.177105	0.197944	0.843453	0.999075	-5.24271	FALSE	100507384	novel transcript	lncRNA	47.33
VIP	BD	ENSG00000254521	SIGLEC12	-2.16665	-1.22693	-1.00653	0.31636	0.990694	-4.79673	FALSE	89858	sialic acid binding Ig like lectin 12 [Source:HGNC Symbol;Acc:HGNC:15482]	protein_coding	50.21
VIP	BD	ENSG00000254526		2.22398	-0.0112606	-0.0163253	0.987004	0.999075	-5.57205	FALSE		novel transcript	lncRNA	35.94
VIP	BD	ENSG00000254527	ENPP7P12	-3.4336	0.998236	0.845853	0.399464	0.990694	-4.88824	FALSE		ectonucleotide pyrophosphatase/phosphodiesterase 7 pseudogene 12 [Source:HGNC Symbol;Acc:HGNC:48697]	processed_pseudogene	51.51
VIP	BD	ENSG00000254528	FXYD6-AS1	-2.01523	-1.5213	-1.27279	0.205765	0.981856	-4.59825	FALSE		FXYD6 antisense RNA 1 [Source:HGNC Symbol;Acc:HGNC:56067]	lncRNA	51.57
VIP	BD	ENSG00000254530	LINC02755	5.5566	0.162287	0.631151	0.529247	0.991403	-6.28071	FALSE		long intergenic non-protein coding RNA 2755 [Source:HGNC Symbol;Acc:HGNC:54275]	lncRNA	36.97
VIP	BD	ENSG00000254532	ARL14EP-DT	5.25013	0.194761	0.74302	0.459047	0.990694	-6.14037	FALSE		ARL14EP divergent transcript [Source:HGNC Symbol;Acc:HGNC:55517]	lncRNA	38.35
VIP	BD	ENSG00000254553		1.62321	-0.864581	-1.15013	0.252574	0.981856	-4.88469	FALSE		novel transcript	protein_coding	44.62
VIP	BD	ENSG00000254556		-2.49543	-0.0751721	-0.0593621	0.952771	0.999075	-5.11162	FALSE		novel transcript	lncRNA	39.3
VIP	BD	ENSG00000254560	BBOX1-AS1	2.58237	0.638682	0.909089	0.365283	0.990694	-5.20241	FALSE	103695435	BBOX1 antisense RNA 1 [Source:HGNC Symbol;Acc:HGNC:50700]	lncRNA	38.93
VIP	BD	ENSG00000254561		-0.0830242	-1.98203	-1.84873	0.0671724	0.957266	-4.01387	FALSE
VIP	BD	ENSG00000254562	LINC01493	0.0935178	0.20907	0.258419	0.796565	0.999075	-5.32501	FALSE	101928536	long intergenic non-protein coding RNA 1493 [Source:HGNC Symbol;Acc:HGNC:51150]	lncRNA	34.05
VIP	BD	ENSG00000254573		-1.83976	0.897041	0.742626	0.459286	0.990694	-4.947	FALSE		novel transcript	lncRNA	40.97
VIP	BD	ENSG00000254579		-2.59687	-1.46436	-1.1551	0.250545	0.981856	-4.68365	FALSE		zinc finger protein pseudogene	transcribed_processed_pseudogene	36.36
VIP	BD	ENSG00000254580	LINC02719	-1.3682	-0.465028	-0.428646	0.669016	0.996565	-5.09434	FALSE	105369473	long intergenic non-protein coding RNA 2719 [Source:HGNC Symbol;Acc:HGNC:54236]	lncRNA	40.15
VIP	BD	ENSG00000254585	MAGEL2	0.840254	-0.483669	-0.431346	0.667058	0.996128	-5.14513	FALSE	54551	MAGE family member L2 [Source:HGNC Symbol;Acc:HGNC:6814]	protein_coding	61.17
VIP	BD	ENSG00000254587		5.57204	0.36712	1.1054	0.272287	0.985677	-5.90035	FALSE		novel transcript	lncRNA	36.48
VIP	BD	ENSG00000254594	LINC02686	-2.00808	0.254461	0.206136	0.837064	0.999075	-5.12569	FALSE		long intergenic non-protein coding RNA 2686 [Source:HGNC Symbol;Acc:HGNC:54186]	lncRNA	32.76
VIP	BD	ENSG00000254595		-3.00717	-1.59429	-1.36202	0.175965	0.981171	-4.51761	FALSE		voltage-dependent anion channel 1(VDAC1) pseudogene	processed_pseudogene	45.55
VIP	BD	ENSG00000254599		-4.23096	0.0958363	0.0944394	0.924931	0.999075	-5.1275	FALSE		novel transcript	lncRNA	38.08
VIP	BD	ENSG00000254602	MIR130AHG	-0.474236	0.699286	0.580852	0.562524	0.993412	-5.0265	FALSE		MIR130A host gene [Source:HGNC Symbol;Acc:HGNC:55966]	lncRNA	52.34
VIP	BD	ENSG00000254605		2.09166	-0.356128	-0.372706	0.710082	0.999075	-5.29186	FALSE		novel transcript	lncRNA	53.29
VIP	BD	ENSG00000254610		0.0549896	-1.84768	-1.72408	0.0874932	0.966948	-4.16493	FALSE		RNA binding protein, fox-1 homolog (C. elegans) 1 (RBFOX1) pseudogene	transcribed_unprocessed_pseudogene	68.9
VIP	BD	ENSG00000254612	DNAJB6P1	-1.89568	-1.63709	-1.56558	0.120308	0.971782	-4.32882	FALSE		DNAJB6 pseudogene 1 [Source:HGNC Symbol;Acc:HGNC:54754]	processed_pseudogene	43.13
VIP	BD	ENSG00000254615		3.75957	-0.190826	-0.36095	0.718826	0.999075	-5.7053	FALSE
VIP	BD	ENSG00000254626		-2.66522	1.99982	1.77048	0.079407	0.957272	-4.11087	FALSE		novel transcript	lncRNA	42.37
VIP	BD	ENSG00000254629		-3.80436	1.32823	1.12518	0.262955	0.981856	-4.71113	FALSE		suppressor of cytokine signaling 6 (SOCS6) pseudogene	processed_pseudogene	46.25
VIP	BD	ENSG00000254631		1.88496	-0.924476	-1.38462	0.168962	0.978601	-4.70802	FALSE		novel transcript, antisense to PGM2L1	lncRNA	42.32
VIP	BD	ENSG00000254632		-4.01071	-0.848899	-0.759913	0.448926	0.990694	-4.93999	FALSE		novel transcript	lncRNA	51.95
VIP	BD	ENSG00000254634	SMG1P6	0.667152	0.50747	0.476104	0.634941	0.993718	-5.11192	FALSE		SMG1 pseudogene 6 [Source:HGNC Symbol;Acc:HGNC:49863]	unprocessed_pseudogene	38.75
VIP	BD	ENSG00000254635	WAC-AS1	3.45211	0.0791307	0.161554	0.871952	0.999075	-5.70156	FALSE		WAC antisense RNA 1 (head to head) [Source:HGNC Symbol;Acc:HGNC:27347]	lncRNA	44.08
VIP	BD	ENSG00000254645		1.17906	-1.05771	-1.09181	0.277308	0.986512	-4.91001	FALSE		novel transcript	lncRNA	42.09
VIP	BD	ENSG00000254656	RTL1	3.86868	0.118326	0.257769	0.797065	0.999075	-5.79094	FALSE	388015	retrotransposon Gag like 1 [Source:HGNC Symbol;Acc:HGNC:14665]	protein_coding	51.4
VIP	BD	ENSG00000254658	OR8J2	-4.03228	0.142584	0.132362	0.894939	0.999075	-5.1222	FALSE	81169	olfactory receptor family 8 subfamily J member 2 (gene/pseudogene) [Source:HGNC Symbol;Acc:HGNC:15311]	protein_coding	35.12
VIP	BD	ENSG00000254659	LINC02715	2.33165	-0.51069	-0.987107	0.325748	0.990694	-5.2998	FALSE		long intergenic non-protein coding RNA 2715 [Source:HGNC Symbol;Acc:HGNC:54232]	lncRNA	39
VIP	BD	ENSG00000254661	LINC02682	-0.908342	1.47797	1.27665	0.204406	0.981856	-4.60527	FALSE	105376570	long intergenic non-protein coding RNA 2682 [Source:HGNC Symbol;Acc:HGNC:54177]	lncRNA	46.71
VIP	BD	ENSG00000254670	RASSF10-DT	-2.76518	0.21579	0.189642	0.849938	0.999075	-5.11134	FALSE		RASSF10 divergent transcript [Source:HGNC Symbol;Acc:HGNC:54255]	lncRNA	42.69
VIP	BD	ENSG00000254681	PKD1P5	1.75903	-1.29825	-1.38195	0.169777	0.978601	-4.57974	FALSE		polycystin 1, transient receptor potential channel interacting pseudogene 5 [Source:HGNC Symbol;Acc:HGNC:30069]	transcribed_unprocessed_pseudogene	63.19
VIP	BD	ENSG00000254687		0.796358	0.0927934	0.110185	0.912463	0.999075	-5.32032	FALSE		novel transcript	lncRNA	38.66
VIP	BD	ENSG00000254689	LINC02235	2.80238	-0.227142	-0.235427	0.814503	0.999075	-5.51657	FALSE	109729147	long intergenic non-protein coding RNA 2235 [Source:HGNC Symbol;Acc:HGNC:53106]	lncRNA	39.31
VIP	BD	ENSG00000254692		1.57525	0.74959	0.787	0.432968	0.990694	-5.08225	FALSE		novel protein	protein_coding	49.53
VIP	BD	ENSG00000254695		2.20688	1.61285	2.41252	0.0174901	0.884105	-3.11903	FALSE		novel transcript	lncRNA	42.44
VIP	BD	ENSG00000254701		-1.45451	-0.20696	-0.16401	0.870023	0.999075	-5.10265	FALSE		glucuronidase, beta (GUSB) pseudogene	unprocessed_pseudogene	50.92
VIP	BD	ENSG00000254706		-3.30714	-0.0393195	-0.0345676	0.972487	0.999075	-5.11682	FALSE		novel protein	protein_coding	49.67
VIP	BD	ENSG00000254709	IGLL5	-3.67975	1.76506	1.55052	0.123878	0.971782	-4.34368	FALSE	100423062	immunoglobulin lambda like polypeptide 5 [Source:HGNC Symbol;Acc:HGNC:38476]	protein_coding	48.79
VIP	BD	ENSG00000254710		0.800753	-0.0973815	-0.119522	0.905079	0.999075	-5.3515	FALSE		novel transcript	lncRNA	44.15
VIP	BD	ENSG00000254713	HNRNPA1P72	-3.76454	-1.10287	-0.983412	0.327555	0.990694	-4.81046	FALSE		heterogeneous nuclear ribonucleoprotein A1 pseudogene 72 [Source:HGNC Symbol;Acc:HGNC:48802]	processed_pseudogene	46.21
VIP	BD	ENSG00000254718		-3.20462	0.15442	0.132968	0.894461	0.999075	-5.11447	FALSE	101927702	novel transcript, antisense to PPM1A	lncRNA	42.22
VIP	BD	ENSG00000254726	MEX3A	-0.735775	-1.7408	-1.58785	0.115179	0.971782	-4.3184	FALSE	92312	mex-3 RNA binding family member A [Source:HGNC Symbol;Acc:HGNC:33482]	protein_coding	53.97
VIP	BD	ENSG00000254728		-3.27822	-1.0605	-0.944501	0.346976	0.990694	-4.83185	FALSE		ankyrin repeat domain 33B (ANKRD33B) pseudogene	unprocessed_pseudogene	46.32
VIP	BD	ENSG00000254731		-0.316597	-1.25965	-1.12486	0.263089	0.981856	-4.74163	FALSE		novel transcript	lncRNA	37.7
VIP	BD	ENSG00000254733		2.54094	1.36416	1.74564	0.0836558	0.966159	-4.19808	FALSE		novel transcript, antisense to ME3	lncRNA	42.79
VIP	BD	ENSG00000254746		2.8179	-1.60333	-2.08264	0.0395944	0.921715	-3.69928	FALSE	105376654	novel transcript	lncRNA	46.35
VIP	BD	ENSG00000254752	OR5M2P	-3.63889	0.826564	0.775082	0.439948	0.990694	-4.92978	FALSE		olfactory receptor family 5 subfamily M member 2 pseudogene [Source:HGNC Symbol;Acc:HGNC:14803]	transcribed_unprocessed_pseudogene	44.02
VIP	BD	ENSG00000254753		-3.37392	-0.238333	-0.200733	0.841276	0.999075	-5.11304	FALSE	105379292	novel transcript	lncRNA	34.14
VIP	BD	ENSG00000254768	SLC17A6-DT	1.74186	0.142543	0.190835	0.849005	0.999075	-5.44843	FALSE		SLC17A6 divergent transcript [Source:HGNC Symbol;Acc:HGNC:55514]	lncRNA	37.52
VIP	BD	ENSG00000254775		2.43333	-0.615079	-0.906768	0.366504	0.990694	-5.20418	FALSE	105375861	novel transcript	lncRNA	38.1
VIP	BD	ENSG00000254777		2.33693	-0.257473	-0.386285	0.700029	0.999075	-5.4309	FALSE		novel transcript	lncRNA	44.84
VIP	BD	ENSG00000254811		-3.15925	-1.71788	-1.5143	0.132808	0.973348	-4.38	FALSE		zinc finger protein family pseudogene	transcribed_unprocessed_pseudogene	34.08
VIP	BD	ENSG00000254813	LINC03019	0.0720904	-0.675639	-0.650773	0.516545	0.991403	-5.06724	FALSE	340357	long intergenic non-protein coding RNA 3019 [Source:HGNC Symbol;Acc:HGNC:27982]	lncRNA	41.07
VIP	BD	ENSG00000254827	SLC22A18AS	-3.35201	-1.39698	-1.21285	0.227778	0.981856	-4.64479	FALSE	5003	SLC22A18 antisense RNA [Source:HGNC Symbol;Acc:HGNC:10965]	lncRNA	58.93
VIP	BD	ENSG00000254833		-0.919958	3.51541	2.98963	0.003444	0.697287	-2.26843	FALSE		novel transcript	lncRNA	50.2
VIP	BD	ENSG00000254837	LIPT2-AS1	-3.10805	-1.28515	-1.07392	0.285201	0.986512	-4.74691	FALSE	100287896	LIPT2 antisense RNA 1 [Source:HGNC Symbol;Acc:HGNC:56172]	lncRNA	40.69
VIP	BD	ENSG00000254838	GVINP1	2.87869	0.204062	0.360098	0.719462	0.999075	-5.58749	FALSE	387751	GTPase, very large interferon inducible pseudogene 1 [Source:HGNC Symbol;Acc:HGNC:25813]	transcribed_unprocessed_pseudogene	42.75
VIP	BD	ENSG00000254840		0.892035	0.725222	0.843962	0.400515	0.990694	-5.07372	FALSE		General transcription factor II-I (GTF2I) pseudogene	transcribed_unprocessed_pseudogene	43.48
VIP	BD	ENSG00000254842	LINC02551	0.925446	-0.40062	-0.46701	0.641413	0.993718	-5.26799	FALSE		long intergenic non-protein coding RNA 2551 [Source:HGNC Symbol;Acc:HGNC:53586]	lncRNA	43.37
VIP	BD	ENSG00000254854	NECTIN1-DT	-0.245841	0.346491	0.304917	0.761004	0.999075	-5.14118	FALSE	102724301	NECTIN1 divergent transcript [Source:HGNC Symbol;Acc:HGNC:55513]	lncRNA	47.83
VIP	BD	ENSG00000254858	MPV17L2	-2.77055	0.668976	0.543191	0.588093	0.993718	-5.02267	FALSE	84769	MPV17 mitochondrial inner membrane protein like 2 [Source:HGNC Symbol;Acc:HGNC:28177]	protein_coding	59.56
VIP	BD	ENSG00000254860	TMEM9B-AS1	1.38093	-1.15488	-1.24347	0.21633	0.981856	-4.71184	FALSE	493900	TMEM9B antisense RNA 1 [Source:HGNC Symbol;Acc:HGNC:19230]	lncRNA	44.13
VIP	BD	ENSG00000254861		-3.07867	0.0948758	0.0811151	0.935497	0.999075	-5.12598	FALSE		novel transcript	lncRNA	35.55
VIP	BD	ENSG00000254862	LGR4-AS1	-2.80483	0.488117	0.431998	0.666585	0.996128	-5.05635	FALSE	105376671	LGR4 antisense RNA 1 [Source:HGNC Symbol;Acc:HGNC:40629]	lncRNA	44.94
VIP	BD	ENSG00000254876	SUGT1P4-STRA6LP	-1.14388	-0.732439	-0.594531	0.553374	0.992826	-5.00579	FALSE	100499484	SUGT1P4-STRA6LP readthrough [Source:HGNC Symbol;Acc:HGNC:53834]	lncRNA	40.69
VIP	BD	ENSG00000254880	PKNOX2-DT	-3.81369	-1.31231	-1.21861	0.225589	0.981856	-4.64137	FALSE	103695364	PKNOX2 divergent transcript [Source:HGNC Symbol;Acc:HGNC:50690]	lncRNA	47.16
VIP	BD	ENSG00000254896	OPCML-IT1	-1.39936	0.307575	0.246075	0.806081	0.999075	-5.1138	FALSE	100874333	OPCML intronic transcript 1 [Source:HGNC Symbol;Acc:HGNC:41366]	lncRNA	50.97
VIP	BD	ENSG00000254901	BORCS8	-1.75615	0.667114	0.533018	0.595093	0.993718	-5.034	FALSE	729991	BLOC-1 related complex subunit 8 [Source:HGNC Symbol;Acc:HGNC:37247]	protein_coding	54.34
VIP	BD	ENSG00000254907		-1.05564	0.983379	0.916781	0.361256	0.990694	-4.86804	FALSE		novel transcript, antisense to API5 and TTC17	lncRNA	39.53
VIP	BD	ENSG00000254911	SCARNA9	2.74608	-0.441069	-0.588172	0.557618	0.992998	-5.31255	FALSE	619383	small Cajal body-specific RNA 9 [Source:HGNC Symbol;Acc:HGNC:32566]	lncRNA	40.23
VIP	BD	ENSG00000254911	SCARNA9	2.74608	-0.441069	-0.588172	0.557618	0.992998	-5.31255	FALSE	100158262	small Cajal body-specific RNA 9 [Source:HGNC Symbol;Acc:HGNC:32566]	lncRNA	40.23
VIP	BD	ENSG00000254923		-3.53625	0.601196	0.511874	0.609761	0.993718	-5.03696	FALSE		deubiquitinating enzyme 3 pseudogene	processed_pseudogene	50.59
VIP	BD	ENSG00000254926		-2.7106	-1.73503	-1.56116	0.121348	0.971782	-4.33355	FALSE		glycine-N-acyltransferase (GLYAT) pseudogene	unprocessed_pseudogene	37.93
VIP	BD	ENSG00000254927		-2.69011	-1.46537	-1.32428	0.188143	0.981856	-4.55494	FALSE		novel transcript	lncRNA	42.48
VIP	BD	ENSG00000254929		2.93134	0.147266	0.222832	0.824078	0.999075	-5.52534	FALSE		novel transcript	lncRNA	41.49
VIP	BD	ENSG00000254932		-3.84869	-0.762063	-0.673541	0.502011	0.991403	-4.97718	FALSE		novel transcript, antisense to PKNOX2	lncRNA	52.78
VIP	BD	ENSG00000254936		-0.427537	-0.270741	-0.2351	0.814567	0.999075	-5.15496	FALSE		novel transcript	lncRNA	43.59
VIP	BD	ENSG00000254946	LINC02751	-2.30047	0.484134	0.421731	0.674041	0.997034	-5.07284	FALSE	105376569	long intergenic non-protein coding RNA 2751 [Source:HGNC Symbol;Acc:HGNC:54271]	lncRNA	44.38
VIP	BD	ENSG00000254951		-0.275292	1.33222	1.45583	0.148278	0.974461	-4.49802	FALSE	283299	novel transcript, sense overlapping OR5P2, OR5P3 and OR5P1P	lncRNA	38.16
VIP	BD	ENSG00000254959	INMT-MINDY4	-2.2888	0.0658669	0.0568316	0.954782	0.999075	-5.13044	FALSE		INMT-MINDY4 readthrough (NMD candidate) [Source:HGNC Symbol;Acc:HGNC:41995]	protein_coding	48.11
VIP	BD	ENSG00000254966	IGSF22-AS1	-3.10307	0.162919	0.139736	0.889123	0.999075	-5.11125	FALSE		IGSF22 antisense RNA 1 [Source:HGNC Symbol;Acc:HGNC:55511]	lncRNA	51.08
VIP	BD	ENSG00000254968	LINC02763	5.04725	0.6519	1.96488	0.0519402	0.940566	-4.33114	FALSE	101928823	long intergenic non-protein coding RNA 2763 [Source:HGNC Symbol;Acc:HGNC:54282]	lncRNA	42.45
VIP	BD	ENSG00000254975		-1.8308	-0.558009	-0.503517	0.615604	0.993718	-5.05767	FALSE		novel transcript	lncRNA	53.2
VIP	BD	ENSG00000254979		-1.31248	-0.574135	-0.499941	0.618112	0.993718	-5.07789	FALSE		novel protein	protein_coding	46.98
VIP	BD	ENSG00000254986	DPP3	1.54258	0.204051	0.223326	0.823694	0.999075	-5.29994	FALSE	10072	dipeptidyl peptidase 3 [Source:HGNC Symbol;Acc:HGNC:3008]	protein_coding	52.26
VIP	BD	ENSG00000254987		4.89096	0.447126	1.33737	0.18385	0.981856	-5.30812	FALSE		novel transcript	lncRNA	38.44
VIP	BD	ENSG00000254990		-2.36817	0.512233	0.426285	0.67073	0.997034	-5.05428	FALSE		novel transcript	lncRNA	44.02
VIP	BD	ENSG00000254993	TRIM77BP	-3.7251	0.603832	0.544282	0.587345	0.993718	-5.02732	FALSE		tripartite motif containing 77B, pseudogene [Source:HGNC Symbol;Acc:HGNC:43980]	unprocessed_pseudogene	37.11
VIP	BD	ENSG00000254995	STX16-NPEPL1	2.6366	1.03958	1.42459	0.157095	0.977113	-4.59198	FALSE		STX16-NPEPL1 readthrough (NMD candidate) [Source:HGNC Symbol;Acc:HGNC:41993]	protein_coding	47.7
VIP	BD	ENSG00000254996	ANKHD1-EIF4EBP3	-2.15288	1.21991	0.988189	0.325221	0.990694	-4.79816	FALSE	404734	ANKHD1-EIF4EBP3 readthrough [Source:HGNC Symbol;Acc:HGNC:33530]	protein_coding	38.97
VIP	BD	ENSG00000254999	BRK1	2.72093	1.30958	2.24346	0.0268632	0.905428	-3.43825	FALSE	55845	BRICK1 subunit of SCAR/WAVE actin nucleating complex [Source:HGNC Symbol;Acc:HGNC:23057]	protein_coding	44.91
VIP	BD	ENSG00000255002	LINC02324	-0.77954	0.605238	0.635374	0.526499	0.991403	-5.08576	FALSE	100128233	long intergenic non-protein coding RNA 2324 [Source:HGNC Symbol;Acc:HGNC:53244]	lncRNA	45.09
VIP	BD	ENSG00000255007	LINC02489	-2.14492	1.7219	1.44253	0.151983	0.974461	-4.44913	FALSE	101928919	long intergenic non-protein coding RNA 2489 [Source:HGNC Symbol;Acc:HGNC:53470]	lncRNA	48.64
VIP	BD	ENSG00000255008	LINC02739	-3.86824	-0.108833	-0.0983183	0.921858	0.999075	-5.12726	FALSE		long intergenic non-protein coding RNA 2739 [Source:HGNC Symbol;Acc:HGNC:54256]	lncRNA	48.73
VIP	BD	ENSG00000255021		-0.803686	1.07531	1.13623	0.25832	0.981856	-4.74683	FALSE		novel transcript	lncRNA	50.66
VIP	BD	ENSG00000255028		6.21906	-0.0145142	-0.0791313	0.937071	0.999075	-6.71868	FALSE		novel transcript, antisense to C11orf87	lncRNA	38.1
VIP	BD	ENSG00000255032	TSPAN18-AS1	-3.9749	-0.285568	-0.265074	0.791447	0.999075	-5.1078	FALSE		TSPAN18 antisense RNA 1 [Source:HGNC Symbol;Acc:HGNC:54221]	lncRNA	51.62
VIP	BD	ENSG00000255036	SUGT1P4-STRA6LP-CCDC180	2.80323	0.400755	0.689708	0.491825	0.990694	-5.3105	FALSE	57653	SUGT1P4-STRA6LP-CCDC180 readthrough [Source:HGNC Symbol;Acc:HGNC:53835]	lncRNA	43.69
VIP	BD	ENSG00000255039	LINC02553	0.585437	-0.254929	-0.289514	0.772731	0.999075	-5.2582	FALSE		long intergenic non-protein coding RNA 2553 [Source:HGNC Symbol;Acc:HGNC:53588]	lncRNA	36.76
VIP	BD	ENSG00000255041		5.21594	0.212731	0.731781	0.465853	0.990694	-6.01103	FALSE		novel transcript	lncRNA	47.59
VIP	BD	ENSG00000255042	SEPTIN7P11	-1.2408	1.04204	0.966049	0.336131	0.990694	-4.87164	FALSE		septin 7 pseudogene 11 [Source:HGNC Symbol;Acc:HGNC:55090]	transcribed_unprocessed_pseudogene	36.06
VIP	BD	ENSG00000255043	NAV2-AS5	-1.45432	-0.3442	-0.268976	0.78845	0.999075	-5.08948	FALSE	100874012	NAV2 antisense RNA 5 [Source:HGNC Symbol;Acc:HGNC:40740]	lncRNA	43.92
VIP	BD	ENSG00000255050		-3.85761	1.08379	0.938982	0.34979	0.990694	-4.83778	FALSE		novel transcript	lncRNA	64.69
VIP	BD	ENSG00000255052	FAM66D	5.71134	0.0530098	0.178302	0.858836	0.999075	-6.46931	FALSE		family with sequence similarity 66 member D [Source:HGNC Symbol;Acc:HGNC:24159]	lncRNA	43.28
VIP	BD	ENSG00000255062	TIRAP-AS1	-2.36186	-1.24883	-0.984914	0.32682	0.990694	-4.79953	FALSE		TIRAP antisense RNA 1 [Source:HGNC Symbol;Acc:HGNC:56069]	lncRNA	45.33
VIP	BD	ENSG00000255085		-2.37505	0.212601	0.157983	0.874759	0.999075	-5.10402	FALSE		zinc finger protein 154 (ZNF154) pseudogene	transcribed_unprocessed_pseudogene	46.72
VIP	BD	ENSG00000255087		4.31629	-0.063357	-0.162684	0.871065	0.999075	-6.07417	FALSE	101929473	novel transcript	lncRNA	41.75
VIP	BD	ENSG00000255093		-3.08417	-0.191163	-0.173272	0.862755	0.999075	-5.11552	FALSE		novel pseudogene	transcribed_unitary_pseudogene	47.9
VIP	BD	ENSG00000255094		0.0580084	1.70364	1.48091	0.141479	0.974461	-4.44746	FALSE		novel transcript	lncRNA	35.87
VIP	BD	ENSG00000255102		0.264697	-2.02781	-2.14921	0.0338013	0.907683	-3.58073	FALSE		novel transcript	lncRNA	37.24
VIP	BD	ENSG00000255104	ZNF286A-TBC1D26	-2.84631	0.803256	0.649636	0.517277	0.991403	-4.97817	FALSE		ZNF286A-TBC1D26 readthrough (NMD candidate) [Source:HGNC Symbol;Acc:HGNC:55384]	protein_coding	45.83
VIP	BD	ENSG00000255109	LINC02740	2.32597	-0.502022	-0.865391	0.388701	0.990694	-5.21735	FALSE		long intergenic non-protein coding RNA 2740 [Source:HGNC Symbol;Acc:HGNC:54257]	lncRNA	37.57
VIP	BD	ENSG00000255112	CHMP1B	0.421553	-0.0490834	-0.0432847	0.965553	0.999075	-5.18516	FALSE	57132	charged multivesicular body protein 1B [Source:HGNC Symbol;Acc:HGNC:24287]	protein_coding	41.49
VIP	BD	ENSG00000255121	CENATAC-DT	-3.73277	-0.887192	-0.752832	0.453153	0.990694	-4.93876	FALSE		CENATAC divergent transcript [Source:HGNC Symbol;Acc:HGNC:54215]	lncRNA	51.59
VIP	BD	ENSG00000255127	EEF1A1P49	-1.85088	1.46456	1.33956	0.18314	0.981856	-4.55105	FALSE		eukaryotic translation elongation factor 1 alpha 1 pseudogene 49 [Source:HGNC Symbol;Acc:HGNC:56206]	transcribed_unprocessed_pseudogene	53.44
VIP	BD	ENSG00000255129	TTC12-DT	1.57272	0.172351	0.218539	0.827413	0.999075	-5.40693	FALSE		TTC12 divergent transcript [Source:HGNC Symbol;Acc:HGNC:55508]	lncRNA	43.52
VIP	BD	ENSG00000255133	LINC02721	-3.92088	-1.88857	-1.72335	0.0876242	0.966948	-4.16319	FALSE		long intergenic non-protein coding RNA 2721 [Source:HGNC Symbol;Acc:HGNC:54238]	lncRNA	47.67
VIP	BD	ENSG00000255135	EMSY-DT	-1.6607	-0.439697	-0.379194	0.705272	0.999075	-5.08321	FALSE	124902718	EMSY divergent transcript [Source:HGNC Symbol;Acc:HGNC:55507]	lncRNA	43.41
VIP	BD	ENSG00000255136	TPBGL-AS1	5.43198	0.242161	0.920307	0.359419	0.990694	-5.89061	FALSE		TPBGL antisense RNA 1 [Source:HGNC Symbol;Acc:HGNC:55506]	lncRNA	48.57
VIP	BD	ENSG00000255139		0.134991	-1.37291	-1.25074	0.213674	0.981856	-4.63013	FALSE		novel transcript	lncRNA	42.57
VIP	BD	ENSG00000255145	STX17-DT	2.07478	-0.166935	-0.201416	0.840744	0.999075	-5.3977	FALSE		STX17 divergent transcript [Source:HGNC Symbol;Acc:HGNC:51174]	lncRNA	39.81
VIP	BD	ENSG00000255150	EID3	-2.66845	0.445595	0.359037	0.720253	0.999075	-5.07678	FALSE	493861	EP300 interacting inhibitor of differentiation 3 [Source:HGNC Symbol;Acc:HGNC:32961]	protein_coding	44.72
VIP	BD	ENSG00000255151	GLYATL1B	-2.61565	1.93061	1.67002	0.0977481	0.971782	-4.2208	FALSE	100287520	glycine-N-acyltransferase like 1B [Source:HGNC Symbol;Acc:HGNC:37865]	protein_coding	37.69
VIP	BD	ENSG00000255157	DEFB130C	-1.54465	-1.93412	-1.572	0.118812	0.971782	-4.32504	FALSE		defensin beta 130C (pseudogene) [Source:HGNC Symbol;Acc:HGNC:43843]	transcribed_unprocessed_pseudogene	35.79
VIP	BD	ENSG00000255160		-3.16637	-0.707274	-0.603773	0.547233	0.992607	-5.0051	FALSE		novel transcript	lncRNA	40.86
VIP	BD	ENSG00000255171	LINC01499	3.6108	-0.19947	-0.442993	0.658637	0.995908	-5.79717	FALSE	102723644	long intergenic non-protein coding RNA 1499 [Source:HGNC Symbol;Acc:HGNC:51165]	lncRNA	37.04
VIP	BD	ENSG00000255175	LINC02759	-1.24302	0.143831	0.133944	0.893691	0.999075	-5.16609	FALSE	103312105	long intergenic non-protein coding RNA 2759 [Source:HGNC Symbol;Acc:HGNC:54279]	lncRNA	36.37
VIP	BD	ENSG00000255176		-3.97672	2.48145	2.19485	0.0302683	0.905428	-3.58163	FALSE		novel transcript	lncRNA	48.71
VIP	BD	ENSG00000255178	LINC02720	-1.4881	-0.461694	-0.401104	0.689119	0.998854	-5.07347	FALSE	101928944	long intergenic non-protein coding RNA 2720 [Source:HGNC Symbol;Acc:HGNC:54237]	lncRNA	34.94
VIP	BD	ENSG00000255179		-2.68798	-1.99115	-1.77372	0.0788673	0.957272	-4.10664	FALSE		novel transcript	lncRNA	35.32
VIP	BD	ENSG00000255182		-0.401646	1.08496	0.910087	0.364759	0.990694	-4.88292	FALSE		novel transcript, antisense to PPP1R16A	lncRNA	66.17
VIP	BD	ENSG00000255187	LINC02748	1.34291	0.634052	0.735204	0.463774	0.990694	-5.1529	FALSE		long intergenic non-protein coding RNA 2748 [Source:HGNC Symbol;Acc:HGNC:54267]	lncRNA	34.56
VIP	BD	ENSG00000255191		4.97931	0.314183	0.950845	0.34376	0.990694	-5.78106	FALSE		novel transcript	lncRNA	47.55
VIP	BD	ENSG00000255193	LINC02726	-0.872305	-1.50152	-1.39381	0.166173	0.977788	-4.51412	FALSE		long intergenic non-protein coding RNA 2726 [Source:HGNC Symbol;Acc:HGNC:54243]	lncRNA	35.93
VIP	BD	ENSG00000255197		1.25325	1.11784	1.15003	0.252615	0.981856	-4.76051	FALSE		novel transcript	lncRNA	53.3
VIP	BD	ENSG00000255202		0.203895	-0.538235	-0.463095	0.644208	0.993718	-5.13363	FALSE		novel transcript	lncRNA	44.37
VIP	BD	ENSG00000255204		-2.86987	-0.121778	-0.103501	0.917753	0.999075	-5.11583	FALSE		tripartite motif-containing pseudogene	unprocessed_pseudogene	44.3
VIP	BD	ENSG00000255209		-3.00336	0.298488	0.265778	0.790906	0.999075	-5.10082	FALSE		novel transcript	lncRNA	40.11
VIP	BD	ENSG00000255216		-3.82442	0.137607	0.130349	0.896528	0.999075	-5.12024	FALSE		novel transcript	lncRNA	50.91
VIP	BD	ENSG00000255229		-2.58119	-0.285728	-0.252189	0.801364	0.999075	-5.09964	FALSE		novel transcript, antisense to BET1L	lncRNA	44.48
VIP	BD	ENSG00000255234	CCDC90B-AS1	4.86211	0.189656	0.665169	0.507329	0.991403	-5.94989	FALSE		CCDC90B antisense RNA 1 [Source:HGNC Symbol;Acc:HGNC:55505]	lncRNA	41.02
VIP	BD	ENSG00000255236	CHKA-DT	-3.137	0.217285	0.180177	0.857344	0.999075	-5.11206	FALSE		CHKA divergent transcript [Source:HGNC Symbol;Acc:HGNC:55504]	lncRNA	53.12
VIP	BD	ENSG00000255240		-1.22035	0.525318	0.442631	0.658899	0.995908	-5.082	FALSE	283194	novel transcript	lncRNA	39.3
VIP	BD	ENSG00000255241		-2.01	0.342918	0.31065	0.756652	0.999075	-5.10507	FALSE		novel transcript	lncRNA	36.3
VIP	BD	ENSG00000255245	FXYD6-FXYD2	-0.0829501	-2.73756	-2.24646	0.0266641	0.905428	-3.48105	FALSE	100533181	FXYD6-FXYD2 readthrough [Source:HGNC Symbol;Acc:HGNC:39978]	protein_coding	49.89
VIP	BD	ENSG00000255248	MIR100HG	7.77648	-0.0917591	-0.799508	0.426166	0.990694	-7.1809	FALSE	399959	mir-100-let-7a-2-mir-125b-1 cluster host gene [Source:HGNC Symbol;Acc:HGNC:39522]	lncRNA	39.21
VIP	BD	ENSG00000255250		2.51932	1.64992	2.31261	0.0225975	0.899466	-3.30234	FALSE		novel transcript	lncRNA	42.21
VIP	BD	ENSG00000255258	LINC02743	-0.590627	0.784303	0.724417	0.470342	0.990694	-5.00239	FALSE	646522	long intergenic non-protein coding RNA 2743 [Source:HGNC Symbol;Acc:HGNC:54261]	lncRNA	43.2
VIP	BD	ENSG00000255267	LINC02687	-1.17419	-0.690186	-0.584842	0.559848	0.993412	-5.02886	FALSE	399886	long intergenic non-protein coding RNA 2687 [Source:HGNC Symbol;Acc:HGNC:54187]	lncRNA	50.48
VIP	BD	ENSG00000255269	LINC02710	-3.40621	1.18362	1.03191	0.304371	0.990694	-4.77852	FALSE	105376662	long intergenic non-protein coding RNA 2710 [Source:HGNC Symbol;Acc:HGNC:54227]	lncRNA	45.97
VIP	BD	ENSG00000255271		-0.108278	-1.62879	-1.68076	0.0956362	0.971782	-4.22506	FALSE		novel transcript	lncRNA	42.93
VIP	BD	ENSG00000255274	SMIM35	2.64751	0.322178	0.62654	0.532254	0.991403	-5.53487	FALSE	100526771	small integral membrane protein 35 [Source:HGNC Symbol;Acc:HGNC:44179]	protein_coding	47.18
VIP	BD	ENSG00000255279		-2.26929	0.565157	0.482243	0.630588	0.993718	-5.05137	FALSE		novel transcript	lncRNA	36.51
VIP	BD	ENSG00000255282	WTAPP1	1.9916	0.183879	0.239517	0.811149	0.999075	-5.43536	FALSE	100288077	Wilms tumor 1 associated protein pseudogene 1 [Source:HGNC Symbol;Acc:HGNC:44115]	transcribed_processed_pseudogene	39.43
VIP	BD	ENSG00000255284	GATD1-DT	0.777891	-0.70941	-0.689862	0.491728	0.990694	-5.0785	FALSE	171391	GATD1 divergent transcript [Source:HGNC Symbol;Acc:HGNC:29907]	lncRNA	57.9
VIP	BD	ENSG00000255292		1.90962	-0.169929	-0.207117	0.8363	0.999075	-5.3538	FALSE		novel transcript	protein_coding	40.45
VIP	BD	ENSG00000255298	OR8G5	-2.51066	0.428818	0.394768	0.693776	0.999075	-5.07714	FALSE	219865	olfactory receptor family 8 subfamily G member 5 [Source:HGNC Symbol;Acc:HGNC:19622]	protein_coding	34.12
VIP	BD	ENSG00000255299		-2.99193	1.61688	1.40361	0.16324	0.977788	-4.48234	FALSE		novel transcript	lncRNA	37.85
VIP	BD	ENSG00000255300	LINC02745	3.97637	0.376423	0.859093	0.392151	0.990694	-5.60743	FALSE		long intergenic non-protein coding RNA 2745 [Source:HGNC Symbol;Acc:HGNC:54263]	lncRNA	36.11
VIP	BD	ENSG00000255302	EID1	4.85831	-0.329739	-0.986665	0.325964	0.990694	-5.67835	FALSE	23741	EP300 interacting inhibitor of differentiation 1 [Source:HGNC Symbol;Acc:HGNC:1191]	protein_coding	39.56
VIP	BD	ENSG00000255303	OR5BA1P	-2.05342	-1.03159	-0.823141	0.412202	0.990694	-4.9024	FALSE		olfactory receptor family 5 subfamily BA member 1 pseudogene [Source:HGNC Symbol;Acc:HGNC:15270]	transcribed_unprocessed_pseudogene	51.73
VIP	BD	ENSG00000255308	CSRP3-AS1	0.726825	1.13877	1.38366	0.169254	0.978601	-4.63737	FALSE		CSRP3 and E2F8 antisense RNA 1 [Source:HGNC Symbol;Acc:HGNC:54183]	lncRNA	42.39
VIP	BD	ENSG00000255310		0.111448	-0.147038	-0.133967	0.893673	0.999075	-5.17246	FALSE		novel transcript	lncRNA	42.08
VIP	BD	ENSG00000255311	DLG2-AS2	-3.22046	3.03601	2.53261	0.0127269	0.855853	-3.08204	FALSE		DLG2 antisense RNA 2 [Source:HGNC Symbol;Acc:HGNC:40179]	lncRNA	39.1
VIP	BD	ENSG00000255314		1.70032	0.441239	0.663644	0.508301	0.991403	-5.30073	FALSE	101928894	novel transcript	lncRNA	42.68
VIP	BD	ENSG00000255319	ENPP7P8	-2.98685	-4.45624	-3.93926	0.00014356	0.218313	-0.41815	FALSE		ectonucleotide pyrophosphatase/phosphodiesterase 7 pseudogene 8 [Source:HGNC Symbol;Acc:HGNC:48691]	transcribed_unprocessed_pseudogene	46.16
VIP	BD	ENSG00000255323	LINC01495	0.787236	-0.547562	-0.674208	0.501588	0.991403	-5.26185	FALSE	102723378	long intergenic non-protein coding RNA 1495 [Source:HGNC Symbol;Acc:HGNC:51161]	lncRNA	37.18
VIP	BD	ENSG00000255326		-3.20858	0.887478	0.727471	0.468477	0.990694	-4.94999	FALSE	105369391	novel transcript	lncRNA	51.44
VIP	BD	ENSG00000255330		1.85989	0.528151	0.647066	0.518933	0.991403	-5.22884	FALSE		novel protein	protein_coding	38.15
VIP	BD	ENSG00000255332	LINC02756	2.0423	-0.120126	-0.158593	0.874279	0.999075	-5.56268	FALSE		long intergenic non-protein coding RNA 2756 [Source:HGNC Symbol;Acc:HGNC:54276]	lncRNA	38.3
VIP	BD	ENSG00000255339		-0.89655	0.342232	0.270634	0.787178	0.999075	-5.10781	FALSE		NADH dehydrogenase (ubiquinone) 1 beta subcomplex, 8, 19kDa (NDUFB8) and SEC31 homolog B (S. cerevisiae) (SEC31B) readthrough	protein_coding	46.46
VIP	BD	ENSG00000255344	LINC02706	-3.57299	-1.1195	-1.06408	0.289613	0.987716	-4.7594	FALSE		long intergenic non-protein coding RNA 2706 [Source:HGNC Symbol;Acc:HGNC:54223]	lncRNA	47.17
VIP	BD	ENSG00000255346	NOX5	-0.430656	-0.27803	-0.267701	0.789429	0.999075	-5.17185	FALSE	79400	NADPH oxidase 5 [Source:HGNC Symbol;Acc:HGNC:14874]	protein_coding	46.26
VIP	BD	ENSG00000255355	PATL1-DT	-3.4438	0.111126	0.0978021	0.922267	0.999075	-5.12301	FALSE		PATL1 divergent transcript [Source:HGNC Symbol;Acc:HGNC:55501]	lncRNA	42.47
VIP	BD	ENSG00000255357		-2.49118	1.13743	1.01088	0.314285	0.990694	-4.7936	FALSE		novel transcript	lncRNA	34.78
VIP	BD	ENSG00000255363	LINC02757	-2.51022	-0.24289	-0.209749	0.83425	0.999075	-5.11366	FALSE		long intergenic non-protein coding RNA 2757 [Source:HGNC Symbol;Acc:HGNC:54277]	lncRNA	50.97
VIP	BD	ENSG00000255364	SMILR	-2.14669	-1.05968	-0.862749	0.390146	0.990694	-4.88337	FALSE		smooth muscle induced lncRNA, enhancer of proliferation [Source:HGNC Symbol;Acc:HGNC:51825]	lncRNA	37.26
VIP	BD	ENSG00000255366		-2.1368	-1.63562	-1.33243	0.185464	0.981856	-4.54236	FALSE		novel transcript	lncRNA	41.23
VIP	BD	ENSG00000255367		1.29714	-0.524054	-0.590397	0.556131	0.992826	-5.17439	FALSE	101927708	novel transcript	lncRNA	45.21
VIP	BD	ENSG00000255371	OPCML-IT2	-3.44247	-2.56242	-2.12811	0.0355525	0.907683	-3.67257	FALSE		OPCML intronic transcript 2 [Source:HGNC Symbol;Acc:HGNC:41365]	lncRNA	38.18
VIP	BD	ENSG00000255382	LINC02734	0.747565	-1.77999	-2.08713	0.0391781	0.921715	-3.67825	FALSE	105369413	long intergenic non-protein coding RNA 2734 [Source:HGNC Symbol;Acc:HGNC:54251]	lncRNA	39.52
VIP	BD	ENSG00000255384		-3.27215	0.668164	0.557478	0.578329	0.993718	-5.01852	FALSE		novel transcript	lncRNA	49.14
VIP	BD	ENSG00000255388	LINC02741	3.68342	0.355102	0.890862	0.374941	0.990694	-5.67307	FALSE	105376640	long intergenic non-protein coding RNA 2741 [Source:HGNC Symbol;Acc:HGNC:54258]	lncRNA	37.15
VIP	BD	ENSG00000255389		-1.3395	-0.574067	-0.457077	0.648514	0.993718	-5.05015	FALSE		chromosome 6 open reading frame 3	lncRNA	40.4
VIP	BD	ENSG00000255393	OOSP4B	1.71604	-0.168078	-0.210184	0.833911	0.999075	-5.48614	FALSE	107987155	oocyte secreted protein family member 4B [Source:HGNC Symbol;Acc:HGNC:53905]	protein_coding	37.35
VIP	BD	ENSG00000255403	HSPD1P13	-2.16835	-0.417456	-0.333646	0.739279	0.999075	-5.07935	FALSE		heat shock protein family D (Hsp60) member 1 pseudogene 13 [Source:HGNC Symbol;Acc:HGNC:35138]	processed_pseudogene	37.58
VIP	BD	ENSG00000255406	LINC02730	-1.12153	-2.03376	-1.97843	0.0503705	0.937469	-3.84185	FALSE		long intergenic non-protein coding RNA 2730 [Source:HGNC Symbol;Acc:HGNC:54247]	lncRNA	48.62
VIP	BD	ENSG00000255408	PCDHA3	-0.993386	-0.0823884	-0.0705003	0.943923	0.999075	-5.16741	FALSE	56145	protocadherin alpha 3 [Source:HGNC Symbol;Acc:HGNC:8669]	protein_coding	40.07
VIP	BD	ENSG00000255410		-2.09283	0.928802	0.776279	0.439244	0.990694	-4.91847	FALSE		novel transcript	lncRNA	50.8
VIP	BD	ENSG00000255411	LINC02548	1.22805	0.153257	0.174253	0.861986	0.999075	-5.28739	FALSE		long intergenic non-protein coding RNA 2548 [Source:HGNC Symbol;Acc:HGNC:53583]	lncRNA	40.22
VIP	BD	ENSG00000255418	LINC02718	1.87494	1.63583	2.21271	0.0289758	0.905428	-3.47461	FALSE		long intergenic non-protein coding RNA 2718 [Source:HGNC Symbol;Acc:HGNC:54235]	lncRNA	37.35
VIP	BD	ENSG00000255422		0.32401	-0.386578	-0.406986	0.684806	0.998684	-5.20111	FALSE		novel transcript	lncRNA	45.27
VIP	BD	ENSG00000255423	EBLN2	-4.01332	0.979861	0.866068	0.388331	0.990694	-4.88244	FALSE	55096	endogenous Bornavirus like nucleoprotein 2 [Source:HGNC Symbol;Acc:HGNC:25493]	protein_coding	41.75
VIP	BD	ENSG00000255428		-4.18836	1.34122	1.26125	0.209879	0.981856	-4.60934	FALSE	100132078	novel transcript, sense intronic to POU2AF1	lncRNA	49.35
VIP	BD	ENSG00000255429		2.67411	0.803555	1.37671	0.171387	0.978601	-4.77084	FALSE		novel transcript	lncRNA	36.97
VIP	BD	ENSG00000255432		-3.34132	-0.436831	-0.392499	0.695446	0.999075	-5.07342	FALSE		novel protein	protein_coding	49.07
VIP	BD	ENSG00000255433	LINC02735	0.779973	0.110855	0.111455	0.911458	0.999075	-5.29823	FALSE	101927120	long intergenic non-protein coding RNA 2735 [Source:HGNC Symbol;Acc:HGNC:54252]	lncRNA	38.07
VIP	BD	ENSG00000255435	TTC36-AS1	-3.47482	-1.80153	-1.53488	0.127674	0.971782	-4.35874	FALSE		TTC36 and KMT2A antisense RNA 1 [Source:HGNC Symbol;Acc:HGNC:55495]	lncRNA	44.79
VIP	BD	ENSG00000255442		-2.4577	-1.92797	-1.82278	0.0710423	0.957266	-4.04829	FALSE		glutamyl aminopeptidase (aminopeptidase A) (ENPEP) pseudogene	unprocessed_pseudogene	35.75
VIP	BD	ENSG00000255447		-2.32837	0.521648	0.448061	0.654988	0.995249	-5.05971	FALSE		novel transcript	lncRNA	46.31
VIP	BD	ENSG00000255448		-3.42517	0.162661	0.141971	0.887361	0.999075	-5.1169	FALSE		novel transcript	lncRNA	42.38
VIP	BD	ENSG00000255455		1.88059	0.606032	0.709958	0.479227	0.990694	-5.17478	FALSE		novel transcript	lncRNA	42.14
VIP	BD	ENSG00000255457		-3.70056	-0.0699815	-0.068068	0.945855	0.999075	-5.12286	FALSE		septin 8 (SEPT8) pseudogene	processed_pseudogene	37.17
VIP	BD	ENSG00000255458	SMIM14-DT	-0.115346	-0.0103383	-0.00985159	0.992157	0.999075	-5.21165	FALSE	105374419	SMIM14 divergent transcript [Source:HGNC Symbol;Acc:HGNC:53455]	lncRNA	43.86
VIP	BD	ENSG00000255467		-2.23739	2.01527	1.6839	0.0950259	0.971782	-4.20604	FALSE		novel transcript	lncRNA	42.18
VIP	BD	ENSG00000255468	B4GAT1-DT	2.74103	-1.7356	-2.43944	0.0163027	0.876428	-3.06806	FALSE	102724064	B4GAT1 divergent transcript [Source:HGNC Symbol;Acc:HGNC:56070]	lncRNA	48.63
VIP	BD	ENSG00000255470		0.741867	0.23792	0.312356	0.755359	0.999075	-5.3768	FALSE		novel transcript, antisense to MRGPRX4	lncRNA	39.71
VIP	BD	ENSG00000255475		-2.67965	0.378622	0.310209	0.756987	0.999075	-5.09084	FALSE		novel transcript	lncRNA	44.22
VIP	BD	ENSG00000255478		-3.67717	-1.70189	-1.55907	0.121842	0.971782	-4.33577	FALSE		novel transcript	lncRNA	50.61
VIP	BD	ENSG00000255482		-1.0813	-0.325616	-0.316325	0.752353	0.999075	-5.14977	FALSE	102723838	novel transcript, antisense to TMEM123	lncRNA	41.29
VIP	BD	ENSG00000255491		-2.01339	2.53178	2.22626	0.0280273	0.905428	-3.52589	FALSE	105375743	novel transcript	lncRNA	43.73
VIP	BD	ENSG00000255494	LINC00681	-2.61695	0.53156	0.476841	0.634418	0.993718	-5.05318	FALSE	101409254	long intergenic non-protein coding RNA 681 [Source:HGNC Symbol;Acc:HGNC:44423]	lncRNA	42.89
VIP	BD	ENSG00000255495		-2.3803	1.3139	1.09176	0.277316	0.986512	-4.72878	FALSE		novel transcript	lncRNA	54.36
VIP	BD	ENSG00000255496		3.97048	-0.583578	-1.43391	0.154423	0.974461	-5.02877	FALSE		novel transcript, sense overlapping BDNF	lncRNA	40.94
VIP	BD	ENSG00000255501	CARD18	5.19654	-0.178814	-0.692644	0.489988	0.990694	-6.24219	FALSE	59082	caspase recruitment domain family member 18 [Source:HGNC Symbol;Acc:HGNC:28861]	protein_coding	35.28
VIP	BD	ENSG00000255502	LINC02713	2.0712	0.107757	0.14831	0.882369	0.999075	-5.52623	FALSE	105369454	long intergenic non-protein coding RNA 2713 [Source:HGNC Symbol;Acc:HGNC:54230]	lncRNA	33.8
VIP	BD	ENSG00000255507	UVRAG-DT	-2.87782	-1.23295	-1.06705	0.288278	0.986512	-4.75344	FALSE	100506113	UVRAG divergent transcript [Source:HGNC Symbol;Acc:HGNC:53952]	lncRNA	45
VIP	BD	ENSG00000255512	LINC02684	-2.00222	-1.70284	-1.45199	0.149341	0.974461	-4.44016	FALSE		long intergenic non-protein coding RNA 2684 [Source:HGNC Symbol;Acc:HGNC:54180]	lncRNA	44.04
VIP	BD	ENSG00000255516		-2.33354	-1.03016	-0.930172	0.354312	0.990694	-4.8466	FALSE		novel transcript	lncRNA	37.29
VIP	BD	ENSG00000255517	DPP3-DT	-1.71694	2.54128	2.18737	0.0308241	0.907683	-3.58562	FALSE	101928069	DPP3 divergent transcript [Source:HGNC Symbol;Acc:HGNC:55494]	lncRNA	57.51
VIP	BD	ENSG00000255521	CD44-DT	-3.26347	-0.756651	-0.68211	0.496598	0.991401	-4.97017	FALSE	100507144	CD44 divergent transcript [Source:HGNC Symbol;Acc:HGNC:56175]	lncRNA	41.62
VIP	BD	ENSG00000255524	NPIPB8	-1.96336	0.627087	0.577857	0.564538	0.993412	-5.00592	FALSE	728734	nuclear pore complex interacting protein family member B8 [Source:HGNC Symbol;Acc:HGNC:37490]	protein_coding	45.76
VIP	BD	ENSG00000255528		0.529576	-1.30941	-1.36818	0.174033	0.980013	-4.5862	FALSE		novel transcript	lncRNA	40.06
VIP	BD	ENSG00000255529	POLR2M	3.22615	0.617389	1.12947	0.261149	0.981856	-5.07268	FALSE	81488	RNA polymerase II subunit M [Source:HGNC Symbol;Acc:HGNC:14862]	protein_coding	42.65
VIP	BD	ENSG00000255532		2.24296	-0.353156	-0.488381	0.626248	0.993718	-5.45366	FALSE		NADPH oxidase 4 pseudogene	transcribed_unprocessed_pseudogene	35.68
VIP	BD	ENSG00000255537		-4.13048	-0.337797	-0.303448	0.76212	0.999075	-5.10262	FALSE	403312	novel transcript, antisense to FEZ1	lncRNA	48.85
VIP	BD	ENSG00000255545	B3GAT1-DT	6.65603	-0.0550652	-0.330277	0.741816	0.999075	-6.84093	FALSE		B3GAT1 divergent transcript [Source:HGNC Symbol;Acc:HGNC:27449]	lncRNA	49.68
VIP	BD	ENSG00000255549	ENPP7P6	2.2587	0.23957	0.337225	0.736587	0.999075	-5.42383	FALSE		ectonucleotide pyrophosphatase/phosphodiesterase 7 pseudogene 6 [Source:HGNC Symbol;Acc:HGNC:48698]	transcribed_unprocessed_pseudogene	45.37
VIP	BD	ENSG00000255553	LINC02733	-0.790657	-0.650524	-0.686	0.494151	0.990694	-5.06462	FALSE	100507521	long intergenic non-protein coding RNA 2733 [Source:HGNC Symbol;Acc:HGNC:54250]	lncRNA	46.15
VIP	BD	ENSG00000255556		-2.49277	-0.308907	-0.262207	0.793651	0.999075	-5.09382	FALSE		ubiquitin specific peptidase 17-like 2 (USP17L2) pseudogene	processed_pseudogene	51.54
VIP	BD	ENSG00000255557		4.24579	-0.382912	-1.03277	0.30397	0.990694	-5.49762	FALSE		novel transcript	lncRNA	42.04
VIP	BD	ENSG00000255558		2.56604	0.586029	0.887949	0.376499	0.990694	-5.18085	FALSE		novel transcript	lncRNA	41.95
VIP	BD	ENSG00000255559	ZNF252P-AS1	-3.27634	1.6275	1.3383	0.18355	0.981856	-4.53973	FALSE	286103	ZNF252P antisense RNA 1 [Source:HGNC Symbol;Acc:HGNC:27821]	lncRNA	48.67
VIP	BD	ENSG00000255562	UNC93B6	-3.73313	-1.08553	-0.930325	0.354232	0.990694	-4.84337	FALSE		unc-93 homolog B6 (pseudogene) [Source:HGNC Symbol;Acc:HGNC:34053]	transcribed_processed_pseudogene	58.65
VIP	BD	ENSG00000255571	MIR9-3HG	6.51557	-0.231215	-1.46833	0.144859	0.974461	-5.84346	FALSE	254559	MIR9-3 host gene [Source:HGNC Symbol;Acc:HGNC:27388]	lncRNA	53.15
VIP	BD	ENSG00000255572		-0.519938	0.79908	0.74722	0.456519	0.990694	-4.99161	FALSE		novel transcript	lncRNA	41.57
VIP	BD	ENSG00000255585		-0.1319	-2.03937	-1.69552	0.0927955	0.971782	-4.1946	FALSE	651337	forkhead box H1 (FOXH1) pseudogene	transcribed_processed_pseudogene	53.89
VIP	BD	ENSG00000255587	RAB44	-0.392492	0.0330695	0.0372351	0.970365	0.999075	-5.25985	FALSE	401258	RAB44, member RAS oncogene family [Source:HGNC Symbol;Acc:HGNC:21068]	protein_coding	50.19
VIP	BD	ENSG00000255595		7.52359	-0.267676	-2.26568	0.0254213	0.905428	-4.83828	FALSE	101927531	novel transcript	lncRNA	40.38
VIP	BD	ENSG00000255621		0.108727	-1.23872	-1.19664	0.234011	0.981856	-4.71461	FALSE		novel transcript	lncRNA	41.8
VIP	BD	ENSG00000255622	PCDHB17P	-2.48608	0.507492	0.399636	0.690197	0.999075	-5.06254	FALSE		protocadherin beta 17 pseudogene [Source:HGNC Symbol;Acc:HGNC:14547]	transcribed_unprocessed_pseudogene	55.24
VIP	BD	ENSG00000255624	C10orf88B	0.110901	1.39893	1.33741	0.183838	0.981856	-4.58636	FALSE		C10orf88B (pseudogene) [Source:HGNC Symbol;Acc:HGNC:44080]	transcribed_processed_pseudogene	37.29
VIP	BD	ENSG00000255628		-3.2874	-0.64421	-0.574278	0.566948	0.993718	-5.01682	FALSE		novel transcript	lncRNA	36.37
VIP	BD	ENSG00000255639		0.236912	0.0231618	0.0195048	0.984474	0.999075	-5.16268	FALSE		novel protein	protein_coding	40.87
VIP	BD	ENSG00000255650	FAM222A-AS1	-1.95895	-1.61835	-1.28086	0.202926	0.981856	-4.58483	FALSE	84983	FAM222A antisense RNA 1 [Source:HGNC Symbol;Acc:HGNC:28223]	lncRNA	51.08
VIP	BD	ENSG00000255652	LINC02963	0.552565	0.0602594	0.0588554	0.953174	0.999075	-5.2376	FALSE		long intergenic non-protein coding RNA 2963 [Source:HGNC Symbol;Acc:HGNC:53945]	lncRNA	47.06
VIP	BD	ENSG00000255663		0.0362362	1.07393	1.13078	0.260596	0.981856	-4.80531	FALSE		novel transcript, RBM7-REXO2 readthrough	protein_coding	38.5
VIP	BD	ENSG00000255689		-0.881228	0.382784	0.336279	0.737299	0.999075	-5.13689	FALSE		novel transcript	lncRNA	43.45
VIP	BD	ENSG00000255690	TRIL	-1.32786	-1.33725	-1.04959	0.296199	0.989481	-4.75991	FALSE	9865	TLR4 interactor with leucine rich repeats [Source:HGNC Symbol;Acc:HGNC:22200]	protein_coding	56.85
VIP	BD	ENSG00000255693	LINC02389	4.51364	0.0782584	0.197094	0.844117	0.999075	-5.95285	FALSE		long intergenic non-protein coding RNA 2389 [Source:HGNC Symbol;Acc:HGNC:53316]	lncRNA	40.61
VIP	BD	ENSG00000255710		-4.04393	0.0897793	0.0837192	0.933431	0.999075	-5.12013	FALSE		interferon stimulated exonuclease gene 20kDa-like 2 (ISG20L2) pseudogene	processed_pseudogene	50
VIP	BD	ENSG00000255713	OR4D2	-4.04188	-0.617487	-0.595871	0.552481	0.992826	-5.01371	FALSE	124538	olfactory receptor family 4 subfamily D member 2 [Source:HGNC Symbol;Acc:HGNC:8294]	protein_coding	43.75
VIP	BD	ENSG00000255714	LINC02460	-3.86046	-0.991188	-0.943453	0.347509	0.990694	-4.8377	FALSE		long intergenic non-protein coding RNA 2460 [Source:HGNC Symbol;Acc:HGNC:53396]	lncRNA	40.18
VIP	BD	ENSG00000255717	SNHG1	-0.788539	0.0112578	0.00923418	0.992649	0.999255	-5.12601	FALSE	23642	small nucleolar RNA host gene 1 [Source:HGNC Symbol;Acc:HGNC:32688]	lncRNA	42.08
VIP	BD	ENSG00000255723		-0.539476	0.922957	0.792364	0.429848	0.990694	-4.9471	FALSE		novel transcript	lncRNA	39.67
VIP	BD	ENSG00000255730		-3.88501	1.73765	1.5572	0.122285	0.971782	-4.33713	FALSE		novel protein	protein_coding	52.48
VIP	BD	ENSG00000255733	IFNG-AS1	4.60992	0.302141	0.900798	0.369656	0.990694	-5.73644	FALSE	100885789	IFNG antisense RNA 1 [Source:HGNC Symbol;Acc:HGNC:43910]	lncRNA	38.65
VIP	BD	ENSG00000255745		1.56743	0.8452	1.07123	0.286402	0.986512	-4.93285	FALSE		novel transcript	lncRNA	39.4
VIP	BD	ENSG00000255760	LINC02422	1.93225	-0.519401	-0.761607	0.447919	0.990694	-5.26441	FALSE	105369725	long intergenic non-protein coding RNA 2422 [Source:HGNC Symbol;Acc:HGNC:53352]	lncRNA	43.76
VIP	BD	ENSG00000255769	GOLGA2P10	4.32945	-0.0145054	-0.0369292	0.970608	0.999075	-5.97768	FALSE		GOLGA2 pseudogene 10 [Source:HGNC Symbol;Acc:HGNC:26229]	transcribed_unprocessed_pseudogene	60.25
VIP	BD	ENSG00000255772	LINC01479	0.410317	0.735397	0.826351	0.410387	0.990694	-5.0436	FALSE	101927922	long intergenic non-protein coding RNA 1479 [Source:HGNC Symbol;Acc:HGNC:51123]	lncRNA	38.94
VIP	BD	ENSG00000255794	RMST	4.9348	0.216633	0.662093	0.509291	0.991403	-6.00162	FALSE	196475	rhabdomyosarcoma 2 associated transcript [Source:HGNC Symbol;Acc:HGNC:29893]	lncRNA	36.66
VIP	BD	ENSG00000255801		-1.70506	-0.106786	-0.0885471	0.929602	0.999075	-5.12809	FALSE		novel transcript	lncRNA	40.84
VIP	BD	ENSG00000255804	OR6J1	-1.96574	-0.0118636	-0.0107847	0.991415	0.999075	-5.11891	FALSE	79549	olfactory receptor family 6 subfamily J member 1 [Source:HGNC Symbol;Acc:HGNC:14707]	protein_coding	49.44
VIP	BD	ENSG00000255814	LINC02439	1.36014	0.964221	1.26511	0.208494	0.981856	-4.76903	FALSE	105370016	long intergenic non-protein coding RNA 2439 [Source:HGNC Symbol;Acc:HGNC:53371]	lncRNA	39.76
VIP	BD	ENSG00000255819	KLRC4-KLRK1	-3.29848	-0.977662	-0.848647	0.397914	0.990694	-4.89022	FALSE		KLRC4-KLRK1 readthrough [Source:HGNC Symbol;Acc:HGNC:48357]	protein_coding	34.41
VIP	BD	ENSG00000255823		0.759302	0.0221319	0.0322082	0.974364	0.999075	-5.20634	FALSE
VIP	BD	ENSG00000255829		-3.53292	-0.220272	-0.203346	0.839239	0.999075	-5.11607	FALSE		novel transcript	lncRNA	43.25
VIP	BD	ENSG00000255835		1.78808	-1.52854	-1.58404	0.116046	0.971782	-4.34733	FALSE		novel protein	protein_coding	50.88
VIP	BD	ENSG00000255836		-3.00333	1.19676	1.06783	0.287927	0.986512	-4.74835	FALSE		M-phase phosphoprotein 8 (MPHOSPH8) pseudogene	processed_pseudogene	46.24
VIP	BD	ENSG00000255845		-3.01011	1.6565	1.58701	0.11537	0.971782	-4.30726	FALSE		novel transcript	lncRNA	52
VIP	BD	ENSG00000255850	RXYLT1-AS1	-2.43178	0.114525	0.0990895	0.921247	0.999075	-5.12241	FALSE	104169670	RXYLT1 antisense RNA 1 [Source:HGNC Symbol;Acc:HGNC:48910]	lncRNA	40.64
VIP	BD	ENSG00000255856		-3.30867	-1.65161	-1.43264	0.154786	0.974461	-4.45662	FALSE		novel transcript	lncRNA	47.91
VIP	BD	ENSG00000255857	PXN-AS1	-0.973959	0.709741	0.646801	0.519103	0.991403	-5.01355	FALSE		PXN antisense RNA 1 [Source:HGNC Symbol;Acc:HGNC:44123]	lncRNA	49.39
VIP	BD	ENSG00000255867	DENND5B-AS1	-1.53634	-0.297429	-0.249805	0.803202	0.999075	-5.10438	FALSE	100874249	DENND5B antisense RNA 1 [Source:HGNC Symbol;Acc:HGNC:42517]	lncRNA	43.72
VIP	BD	ENSG00000255872		4.20772	0.0984194	0.24839	0.804294	0.999075	-5.90809	FALSE		novel transcript	protein_coding	45.34
VIP	BD	ENSG00000255874	PRECSIT	-3.56557	-0.805215	-0.69422	0.489003	0.990694	-4.96541	FALSE	283487	p53 regulated carcinoma associated Stat3 activating long intergenic non-protein coding transcript [Source:HGNC Symbol;Acc:HGNC:27492]	lncRNA	49.37
VIP	BD	ENSG00000255910		6.8465	-0.0712655	-0.489562	0.625415	0.993718	-6.83833	FALSE		novel transcript	lncRNA	37.64
VIP	BD	ENSG00000255920	CCND2-AS1	2.96525	0.356338	0.592905	0.554458	0.992826	-5.37374	FALSE	103752584	CCND2 antisense RNA 1 [Source:HGNC Symbol;Acc:HGNC:49398]	lncRNA	45.78
VIP	BD	ENSG00000255921		-2.99484	2.0588	1.8102	0.0729844	0.957266	-4.0655	FALSE		novel transcript, antisense to BCAT1	lncRNA	43.75
VIP	BD	ENSG00000255929	PIWIL4-AS1	3.85655	-0.670384	-1.45229	0.149256	0.974461	-4.90375	FALSE	105369438	PIWIL4 antisense RNA 1 [Source:HGNC Symbol;Acc:HGNC:55493]	lncRNA	40.53
VIP	BD	ENSG00000255931		-1.3432	-0.016666	-0.0144106	0.988528	0.999075	-5.12972	FALSE		novel transcript	lncRNA	50.37
VIP	BD	ENSG00000255946		-0.190717	-0.833377	-0.746643	0.456866	0.990694	-5.0011	FALSE		novel transcript	lncRNA	48.09
VIP	BD	ENSG00000255959		-3.63846	-1.13039	-1.03392	0.303435	0.990694	-4.77512	FALSE		novel transcript, antisense to CCDC86	lncRNA	53.6
VIP	BD	ENSG00000255964	HSPD1P12	-4.2101	-0.430363	-0.393455	0.694742	0.999075	-5.08577	FALSE		heat shock protein family D (Hsp60) member 1 pseudogene 12 [Source:HGNC Symbol;Acc:HGNC:35140]	processed_pseudogene	44.61
VIP	BD	ENSG00000255970	LINC02421	-1.08384	0.838484	0.762408	0.447443	0.990694	-4.97128	FALSE	101927901	long intergenic non-protein coding RNA 2421 [Source:HGNC Symbol;Acc:HGNC:53351]	lncRNA	42.02
VIP	BD	ENSG00000255974	CYP2A6	-3.56213	0.466577	0.415468	0.678606	0.99756	-5.06822	FALSE	1548	cytochrome P450 family 2 subfamily A member 6 [Source:HGNC Symbol;Acc:HGNC:2610]	protein_coding	53.41
VIP	BD	ENSG00000255983		-1.28743	1.52833	1.38521	0.168781	0.978601	-4.51015	FALSE		novel transcript	lncRNA	43.35
VIP	BD	ENSG00000255992		-3.35317	-0.230339	-0.204129	0.838629	0.999075	-5.10905	FALSE		novel transcript	lncRNA	58.6
VIP	BD	ENSG00000255998	LINC02824	0.788632	-0.778593	-1.01157	0.313955	0.990694	-4.96282	FALSE	105370060	long intergenic non-protein coding RNA 2824 [Source:HGNC Symbol;Acc:HGNC:54356]	lncRNA	41.2
VIP	BD	ENSG00000256001		-2.81243	0.24803	0.206872	0.836491	0.999075	-5.11218	FALSE	107984450	novel transcript	lncRNA	46.69
VIP	BD	ENSG00000256008	CABP1-DT	-1.40487	-0.640308	-0.597144	0.551634	0.992826	-5.0383	FALSE		CABP1 divergent transcript [Source:HGNC Symbol;Acc:HGNC:55491]	lncRNA	50.37
VIP	BD	ENSG00000256022	LINC02411	-3.60265	0.364968	0.345055	0.730709	0.999075	-5.08818	FALSE	101927637	long intergenic non-protein coding RNA 2411 [Source:HGNC Symbol;Acc:HGNC:53340]	lncRNA	43.01
VIP	BD	ENSG00000256025	CACNA1C-AS4	-1.10845	-0.518658	-0.396656	0.692387	0.999075	-5.06335	FALSE	100874234	CACNA1C antisense RNA 4 [Source:HGNC Symbol;Acc:HGNC:40116]	lncRNA	44.01
VIP	BD	ENSG00000256029		-1.70467	-1.89174	-1.57761	0.117517	0.971782	-4.31782	FALSE		novel protein	protein_coding	50.44
VIP	BD	ENSG00000256039	LINC02446	-1.19758	0.63884	0.512097	0.609606	0.993718	-5.04937	FALSE	101060038	long intergenic non-protein coding RNA 2446 [Source:HGNC Symbol;Acc:HGNC:53378]	lncRNA	37.04
VIP	BD	ENSG00000256043	CTSO	0.53488	-1.40019	-1.50268	0.135777	0.974461	-4.43345	FALSE	1519	cathepsin O [Source:HGNC Symbol;Acc:HGNC:2542]	protein_coding	38.51
VIP	BD	ENSG00000256053	COA8	-1.47221	0.492347	0.376174	0.707509	0.999075	-5.06632	FALSE	84334	cytochrome c oxidase assembly factor 8 [Source:HGNC Symbol;Acc:HGNC:20492]	protein_coding	48.97
VIP	BD	ENSG00000256060	TRAPPC2B	-3.8132	-1.05298	-0.948912	0.344738	0.990694	-4.83184	FALSE	10597	trafficking protein particle complex subunit 2B [Source:HGNC Symbol;Acc:HGNC:10710]	protein_coding	49.87
VIP	BD	ENSG00000256061	DNAAF4	-1.95565	0.165879	0.142311	0.887093	0.999075	-5.12428	FALSE	161582	dynein axonemal assembly factor 4 [Source:HGNC Symbol;Acc:HGNC:21493]	protein_coding	42.67
VIP	BD	ENSG00000256069	A2MP1	1.1839	-1.32406	-1.29624	0.197595	0.981856	-4.64646	FALSE		alpha-2-macroglobulin pseudogene 1 [Source:HGNC Symbol;Acc:HGNC:8]	transcribed_unprocessed_pseudogene	37.12
VIP	BD	ENSG00000256087	ZNF432	3.89424	0.055456	0.132856	0.894549	0.999075	-5.74105	FALSE	9668	zinc finger protein 432 [Source:HGNC Symbol;Acc:HGNC:20810]	protein_coding	41.15
VIP	BD	ENSG00000256092	SBNO1-AS1	-4.02323	-1.55566	-1.34775	0.180497	0.981856	-4.531	FALSE	112268105	SBNO1 antisense RNA 1 [Source:HGNC Symbol;Acc:HGNC:54355]	lncRNA	59.97
VIP	BD	ENSG00000256100		-0.440572	-1.77236	-1.46608	0.145469	0.974461	-4.43302	FALSE		novel transcript	protein_coding	54.58
VIP	BD	ENSG00000256115	LINC02443	-1.21111	0.932419	0.869638	0.386385	0.990694	-4.92129	FALSE	101929584	long intergenic non-protein coding RNA 2443 [Source:HGNC Symbol;Acc:HGNC:53375]	lncRNA	45.68
VIP	BD	ENSG00000256124	LINC01152	-4.06068	0.936224	0.863891	0.389521	0.990694	-4.88267	FALSE	102606463	long intergenic non-protein coding RNA 1152 [Source:HGNC Symbol;Acc:HGNC:16752]	lncRNA	41.87
VIP	BD	ENSG00000256128	LINC00944	-0.633266	-0.0498904	-0.0457309	0.963607	0.999075	-5.18197	FALSE		long intergenic non-protein coding RNA 944 [Source:HGNC Symbol;Acc:HGNC:48640]	lncRNA	40.86
VIP	BD	ENSG00000256139		-3.58694	-0.502348	-0.435094	0.664344	0.996128	-5.05872	FALSE		novel transcript	lncRNA	45.62
VIP	BD	ENSG00000256149		2.25159	0.831373	1.25604	0.211753	0.981856	-4.88764	FALSE		novel transcript	lncRNA	41.69
VIP	BD	ENSG00000256150	ITFG2-AS1	4.51252	-0.327714	-0.843563	0.400738	0.990694	-5.67437	FALSE	283440	ITFG2 antisense RNA 1 [Source:HGNC Symbol;Acc:HGNC:53128]	lncRNA	45.56
VIP	BD	ENSG00000256162	SMLR1	-1.45561	-0.14553	-0.119546	0.90506	0.999075	-5.12285	FALSE	100507203	small leucine rich protein 1 [Source:HGNC Symbol;Acc:HGNC:44670]	protein_coding	41.78
VIP	BD	ENSG00000256188	TAS2R30	-3.48761	0.519365	0.464486	0.643215	0.993718	-5.04964	FALSE	259293	taste 2 receptor member 30 [Source:HGNC Symbol;Acc:HGNC:19112]	protein_coding	35.98
VIP	BD	ENSG00000256193	LINC00507	1.07347	1.86783	1.76639	0.0800945	0.958182	-4.12782	FALSE	100862680	long intergenic non-protein coding RNA 507 [Source:HGNC Symbol;Acc:HGNC:43558]	lncRNA	40.33
VIP	BD	ENSG00000256195		1.31349	0.541629	0.760472	0.448593	0.990694	-5.21843	FALSE	101928940	novel transcript	lncRNA	40.36
VIP	BD	ENSG00000256206		-2.83214	1.7124	1.45598	0.148237	0.974461	-4.43372	FALSE		novel protein	protein_coding	38.4
VIP	BD	ENSG00000256209		1.99983	0.22334	0.38672	0.699708	0.999075	-5.56708	FALSE		novel transcript	lncRNA	48.1
VIP	BD	ENSG00000256223	ZNF10	1.05041	-1.7854	-1.73876	0.0848644	0.966948	-4.15077	FALSE	7556	zinc finger protein 10 [Source:HGNC Symbol;Acc:HGNC:12879]	protein_coding	40.03
VIP	BD	ENSG00000256226		0.515669	0.782801	0.763986	0.446505	0.990694	-4.99542	FALSE		novel transcript	lncRNA	38.08
VIP	BD	ENSG00000256229	ZNF486	-4.01443	-0.980322	-0.858421	0.39252	0.990694	-4.88748	FALSE	90649	zinc finger protein 486 [Source:HGNC Symbol;Acc:HGNC:20807]	protein_coding	40.91
VIP	BD	ENSG00000256235	SMIM3	0.106957	1.08949	1.06665	0.288458	0.986612	-4.83494	FALSE	85027	small integral membrane protein 3 [Source:HGNC Symbol;Acc:HGNC:30248]	protein_coding	42.86
VIP	BD	ENSG00000256237		-0.749115	-2.10821	-1.79487	0.0754099	0.957266	-4.08041	FALSE		novel transcript	lncRNA	43.21
VIP	BD	ENSG00000256238	SUPT16HP1	-2.54587	-0.0536086	-0.0469738	0.962619	0.999075	-5.11584	FALSE		SPT16 homolog, facilitates chromatin remodeling subunit pseudogene 1 [Source:HGNC Symbol;Acc:HGNC:31388]	processed_pseudogene	42.64
VIP	BD	ENSG00000256249		-1.08447	-1.02209	-1.03619	0.302379	0.990694	-4.80191	FALSE		novel transcript	lncRNA	46.38
VIP	BD	ENSG00000256269	HMBS	-0.932805	0.425395	0.340844	0.733869	0.999075	-5.07615	FALSE	3145	hydroxymethylbilane synthase [Source:HGNC Symbol;Acc:HGNC:4982]	protein_coding	50.74
VIP	BD	ENSG00000256274	TAS2R64P	-3.99535	1.84924	1.66409	0.0989307	0.971782	-4.22714	FALSE		taste 2 receptor member 64 pseudogene [Source:HGNC Symbol;Acc:HGNC:20642]	transcribed_unprocessed_pseudogene	38.62
VIP	BD	ENSG00000256286		-1.47656	-1.27499	-1.09994	0.273752	0.986512	-4.73948	FALSE	105370061	novel transcript	lncRNA	42.06
VIP	BD	ENSG00000256287	LINC02398	5.90696	-0.230733	-1.07638	0.284106	0.986512	-6.0016	FALSE		long intergenic non-protein coding RNA 2398 [Source:HGNC Symbol;Acc:HGNC:53325]	lncRNA	37.54
VIP	BD	ENSG00000256292	LINC02376	-2.28836	0.836766	0.756342	0.451055	0.990694	-4.94462	FALSE		long intergenic non-protein coding RNA 2376 [Source:HGNC Symbol;Acc:HGNC:53298]	lncRNA	45.88
VIP	BD	ENSG00000256294	ZNF225	1.7843	0.235523	0.278619	0.781058	0.999075	-5.30991	FALSE	7768	zinc finger protein 225 [Source:HGNC Symbol;Acc:HGNC:13018]	protein_coding	41.41
VIP	BD	ENSG00000256311		0.382305	0.137562	0.140001	0.888914	0.999075	-5.2758	FALSE		novel transcript	lncRNA	43.73
VIP	BD	ENSG00000256315	CADM1-AS1	-3.67067	0.918388	0.780478	0.43678	0.990694	-4.92502	FALSE	105369507	CADM1 antisense RNA 1 [Source:HGNC Symbol;Acc:HGNC:56177]	lncRNA	36.43
VIP	BD	ENSG00000256340	ABCC6P1	-0.329094	0.0535212	0.044621	0.96449	0.999075	-5.16056	FALSE		ATP binding cassette subfamily C member 6 pseudogene 1 [Source:HGNC Symbol;Acc:HGNC:33352]	transcribed_unprocessed_pseudogene	48.41
VIP	BD	ENSG00000256343		-1.59232	-0.126599	-0.106363	0.915488	0.999075	-5.15366	FALSE		novel transcript	lncRNA	49.8
VIP	BD	ENSG00000256357		-0.662058	-0.200421	-0.212524	0.83209	0.999075	-5.21851	FALSE		novel transcript, antisense to SERPINA9	lncRNA	43.51
VIP	BD	ENSG00000256362	LINC02375	-0.895549	-0.0681692	-0.0611081	0.951384	0.999075	-5.16697	FALSE	101927616	long intergenic non-protein coding RNA 2375 [Source:HGNC Symbol;Acc:HGNC:53297]	lncRNA	40.46
VIP	BD	ENSG00000256377	MRPS35-DT	-3.89982	0.799637	0.745819	0.457362	0.990694	-4.94705	FALSE		MRPS35 divergent transcript [Source:HGNC Symbol;Acc:HGNC:55490]	lncRNA	42.85
VIP	BD	ENSG00000256389		3.37077	0.294367	0.559523	0.576938	0.993718	-5.64075	FALSE	124902888	novel transcript	lncRNA	35.31
VIP	BD	ENSG00000256394	ASIC5	-0.843534	0.706198	0.716039	0.475479	0.990694	-5.01393	FALSE	51802	acid sensing ion channel subunit family member 5 [Source:HGNC Symbol;Acc:HGNC:17537]	protein_coding	34.92
VIP	BD	ENSG00000256407		-0.558723	1.4676	1.1737	0.243042	0.981856	-4.68277	FALSE		novel transcript	protein_coding	49.56
VIP	BD	ENSG00000256417		3.27434	0.0744664	0.150593	0.880572	0.999075	-5.76681	FALSE		novel transcript	lncRNA	40.6
VIP	BD	ENSG00000256420	OSBPL9P4	-3.53709	-0.304942	-0.277903	0.781607	0.999075	-5.09933	FALSE		oxysterol binding protein like 9 pseudogene 4 [Source:HGNC Symbol;Acc:HGNC:48734]	processed_pseudogene	39
VIP	BD	ENSG00000256422	LINC02552	4.4699	-0.380908	-0.925186	0.356887	0.990694	-5.68423	FALSE		long intergenic non-protein coding RNA 2552 [Source:HGNC Symbol;Acc:HGNC:53587]	lncRNA	35.66
VIP	BD	ENSG00000256424	LINC02414	-1.49706	-1.1971	-1.01371	0.31294	0.990694	-4.80623	FALSE		long intergenic non-protein coding RNA 2414 [Source:HGNC Symbol;Acc:HGNC:53343]	lncRNA	51.73
VIP	BD	ENSG00000256436	TAS2R31	-3.87806	0.545039	0.462064	0.644944	0.993718	-5.05778	FALSE	259290	taste 2 receptor member 31 [Source:HGNC Symbol;Acc:HGNC:19113]	protein_coding	40.45
VIP	BD	ENSG00000256443		-1.21132	1.03317	0.892897	0.373854	0.990694	-4.86848	FALSE		novel transcript	lncRNA	55.69
VIP	BD	ENSG00000256463	SALL3	1.14313	1.16104	1.24423	0.216051	0.981856	-4.69192	FALSE	27164	spalt like transcription factor 3 [Source:HGNC Symbol;Acc:HGNC:10527]	protein_coding	46.74
VIP	BD	ENSG00000256469		1.73972	-0.629682	-0.913127	0.363166	0.990694	-5.1757	FALSE		novel transcript	lncRNA	41.61
VIP	BD	ENSG00000256499	LINC02468	-0.300433	0.687807	0.581365	0.562179	0.993412	-5.05472	FALSE		long intergenic non-protein coding RNA 2468 [Source:HGNC Symbol;Acc:HGNC:53406]	lncRNA	35.68
VIP	BD	ENSG00000256513		-4.05366	-1.85396	-1.73765	0.0850615	0.966948	-4.14742	FALSE		novel transcript	lncRNA	38.68
VIP	BD	ENSG00000256525	POLG2	1.9069	-0.195687	-0.220845	0.825621	0.999075	-5.35256	FALSE	11232	DNA polymerase gamma 2, accessory subunit [Source:HGNC Symbol;Acc:HGNC:9180]	protein_coding	41.35
VIP	BD	ENSG00000256537	SMIM10L1	-0.0861938	0.333741	0.300211	0.764581	0.999075	-5.13445	FALSE	100129361	small integral membrane protein 10 like 1 [Source:HGNC Symbol;Acc:HGNC:49847]	protein_coding	38.96
VIP	BD	ENSG00000256538		-3.21345	0.370594	0.326886	0.744373	0.999075	-5.09111	FALSE		novel transcript	lncRNA	37.03
VIP	BD	ENSG00000256540	IQSEC3-AS1	-0.0445072	-0.0436146	-0.0398463	0.968288	0.999075	-5.1883	FALSE		IQSEC3 antisense RNA 1 [Source:HGNC Symbol;Acc:HGNC:56002]	lncRNA	57.55
VIP	BD	ENSG00000256551	LINC02369	0.105295	0.14847	0.147618	0.882914	0.999075	-5.25075	FALSE		long intergenic non-protein coding RNA 2369 [Source:HGNC Symbol;Acc:HGNC:53292]	lncRNA	43
VIP	BD	ENSG00000256566		2.71867	0.6147	0.835837	0.405052	0.990694	-5.16088	FALSE		novel protein	protein_coding	43.86
VIP	BD	ENSG00000256568		-0.359188	1.29296	1.21839	0.225673	0.981856	-4.68293	FALSE		novel transcript	lncRNA	48.19
VIP	BD	ENSG00000256574	OR13A1	-1.68306	-0.731305	-0.658878	0.511346	0.991403	-5.00575	FALSE	79290	olfactory receptor family 13 subfamily A member 1 [Source:HGNC Symbol;Acc:HGNC:14772]	protein_coding	38.31
VIP	BD	ENSG00000256576	LINC02361	-3.46288	-0.182852	-0.160261	0.872969	0.999075	-5.11531	FALSE	100996246	long intergenic non-protein coding RNA 2361 [Source:HGNC Symbol;Acc:HGNC:53283]	lncRNA	63.43
VIP	BD	ENSG00000256581	NLRP9P1	-2.89944	-0.242843	-0.198002	0.843408	0.999075	-5.10566	FALSE		NLR family pyrin domain containing 9 pseudogene 1 [Source:HGNC Symbol;Acc:HGNC:29888]	unprocessed_pseudogene	43.48
VIP	BD	ENSG00000256591		4.50779	-0.146766	-0.465079	0.642791	0.993718	-5.9243	FALSE		novel transcript	protein_coding	48.75
VIP	BD	ENSG00000256596		-3.55052	0.570074	0.465032	0.642824	0.993718	-5.04835	FALSE		novel transcript	lncRNA	47.33
VIP	BD	ENSG00000256597	LINC02393	-0.0337388	1.52966	1.59597	0.113354	0.971782	-4.32102	FALSE	400087	long intergenic non-protein coding RNA 2393 [Source:HGNC Symbol;Acc:HGNC:53320]	lncRNA	40.08
VIP	BD	ENSG00000256612	CYP2B7P	1.27075	-0.120368	-0.169346	0.865835	0.999075	-5.40573	FALSE		cytochrome P450 family 2 subfamily B member 7, pseudogene [Source:HGNC Symbol;Acc:HGNC:2616]	transcribed_unprocessed_pseudogene	45.1
VIP	BD	ENSG00000256616	ADGRA3P1	-4.19827	0.0151217	0.0143808	0.988552	0.999075	-5.13344	FALSE		ADGRA3 pseudogene 1 [Source:HGNC Symbol;Acc:HGNC:55918]	transcribed_processed_pseudogene	42.04
VIP	BD	ENSG00000256628	ZBTB11-AS1	-3.9608	1.4194	1.24814	0.214619	0.981856	-4.61754	FALSE	100009676	ZBTB11 antisense RNA 1 [Source:HGNC Symbol;Acc:HGNC:48573]	lncRNA	52.47
VIP	BD	ENSG00000256632		-2.04107	2.62532	2.17891	0.0314636	0.907683	-3.60501	FALSE		novel transcript	lncRNA	51.62
VIP	BD	ENSG00000256637	LINC01965	4.14026	0.283596	0.715433	0.475852	0.990694	-5.90856	FALSE		long intergenic non-protein coding RNA 1965 [Source:HGNC Symbol;Acc:HGNC:52790]	lncRNA	34.97
VIP	BD	ENSG00000256646		-3.99004	0.820728	0.732672	0.465311	0.990694	-4.95482	FALSE		novel PSMA2 and C7orf25 readthrough	protein_coding	40.35
VIP	BD	ENSG00000256654		4.94637	0.00164672	0.00572924	0.995439	0.999423	-6.18103	FALSE		novel transcript, sense overlapping KCNA1	lncRNA	45.28
VIP	BD	ENSG00000256661	A2ML1-AS1	0.694074	1.30889	1.34333	0.18192	0.981856	-4.58115	FALSE		A2ML1 antisense RNA 1 [Source:HGNC Symbol;Acc:HGNC:41022]	lncRNA	44.16
VIP	BD	ENSG00000256667	KLRA1P	-1.33233	1.31802	1.11674	0.266531	0.982129	-4.72874	FALSE		killer cell lectin like receptor A1, pseudogene [Source:HGNC Symbol;Acc:HGNC:6372]	transcribed_unprocessed_pseudogene	34.33
VIP	BD	ENSG00000256672	LINC02455	-2.99066	-0.71891	-0.640879	0.522929	0.991403	-4.99084	FALSE		long intergenic non-protein coding RNA 2455 [Source:HGNC Symbol;Acc:HGNC:53388]	lncRNA	43.67
VIP	BD	ENSG00000256673		-3.36032	-1.45459	-1.25256	0.213012	0.981856	-4.61252	FALSE		ovostatin (OVOS) pseudogene	unprocessed_pseudogene	51.28
VIP	BD	ENSG00000256682		-3.19566	-0.274603	-0.227209	0.820682	0.999075	-5.09615	FALSE		taste receptor, type 2, member 12 pseudogene	transcribed_processed_pseudogene	38.11
VIP	BD	ENSG00000256683	ZNF350	1.34342	-1.53121	-1.64924	0.101941	0.971782	-4.28499	FALSE	59348	zinc finger protein 350 [Source:HGNC Symbol;Acc:HGNC:16656]	protein_coding	42.14
VIP	BD	ENSG00000256684	LINC02737	-3.68956	1.76979	1.65396	0.100976	0.971782	-4.23792	FALSE	105369443	long intergenic non-protein coding RNA 2737 [Source:HGNC Symbol;Acc:HGNC:54254]	lncRNA	35.55
VIP	BD	ENSG00000256686		-0.626784	-0.668281	-0.687953	0.492925	0.990694	-5.09072	FALSE		novel transcript	lncRNA	38.6
VIP	BD	ENSG00000256694		-3.93723	-0.943737	-0.848884	0.397782	0.990694	-4.88985	FALSE		novel transcript	lncRNA	53.62
VIP	BD	ENSG00000256713	PGA5	-3.30067	-0.57816	-0.471805	0.637997	0.993718	-5.04743	FALSE	5222	pepsinogen A5 [Source:HGNC Symbol;Acc:HGNC:8887]	protein_coding	52.09
VIP	BD	ENSG00000256717	LINC02698	5.61731	-0.192653	-0.753331	0.452855	0.990694	-6.16088	FALSE		long intergenic non-protein coding RNA 2698 [Source:HGNC Symbol;Acc:HGNC:54212]	lncRNA	44.8
VIP	BD	ENSG00000256721	CACNA1C-IT3	-2.57937	-0.979502	-0.779657	0.437261	0.990694	-4.91607	FALSE		CACNA1C intronic transcript 3 [Source:HGNC Symbol;Acc:HGNC:41314]	lncRNA	46.92
VIP	BD	ENSG00000256732		-0.990742	1.56391	1.59134	0.114391	0.971782	-4.31539	FALSE	100996671	novel transcript	lncRNA	40.32
VIP	BD	ENSG00000256733	LINC02954	-3.19882	-0.244617	-0.213203	0.831562	0.999075	-5.10628	FALSE		long intergenic non-protein coding RNA 2954 [Source:HGNC Symbol;Acc:HGNC:55972]	lncRNA	49.23
VIP	BD	ENSG00000256742	KDM2B-DT	2.04254	-0.770268	-0.976711	0.330847	0.990694	-5.04619	FALSE		KDM2B divergent transcript [Source:HGNC Symbol;Acc:HGNC:53287]	lncRNA	46.75
VIP	BD	ENSG00000256747		-3.03433	1.40467	1.22226	0.224212	0.981856	-4.63718	FALSE		novel transcript	lncRNA	73.54
VIP	BD	ENSG00000256751	PLBD1-AS1	0.0654129	0.296672	0.321649	0.748326	0.999075	-5.23989	FALSE		PLBD1 antisense RNA 1 [Source:HGNC Symbol;Acc:HGNC:51143]	lncRNA	39.68
VIP	BD	ENSG00000256757		-3.11023	-0.479277	-0.408476	0.683715	0.998629	-5.06713	FALSE		novel transcript	lncRNA	55.01
VIP	BD	ENSG00000256771	ZNF253	3.43772	0.271104	0.563076	0.574525	0.993718	-5.61388	FALSE	56242	zinc finger protein 253 [Source:HGNC Symbol;Acc:HGNC:13497]	protein_coding	38.27
VIP	BD	ENSG00000256797	KLRF2	-1.28042	1.02795	0.950535	0.343917	0.990694	-4.87535	FALSE	100431172	killer cell lectin like receptor F2 [Source:HGNC Symbol;Acc:HGNC:37646]	protein_coding	34.46
VIP	BD	ENSG00000256802		-0.509476	-1.32146	-1.10689	0.270748	0.985186	-4.74779	FALSE	100130111	novel transcript, antisense to TJP1	lncRNA	53.83
VIP	BD	ENSG00000256803		-1.95245	-0.272977	-0.230992	0.817748	0.999075	-5.12415	FALSE		novel transcript	lncRNA	37.35
VIP	BD	ENSG00000256806	C17orf100	-2.4207	-0.496736	-0.39401	0.694334	0.999075	-5.06179	FALSE	388327	chromosome 17 open reading frame 100 [Source:HGNC Symbol;Acc:HGNC:34494]	protein_coding	50.59
VIP	BD	ENSG00000256824		-2.8239	-2.81154	-2.24373	0.0268447	0.905428	-3.51803	FALSE		novel transcript, antisense to MACROD1	lncRNA	58.74
VIP	BD	ENSG00000256825		-1.27537	-0.680241	-0.588296	0.557535	0.99295	-5.04857	FALSE		novel protein	protein_coding	40.75
VIP	BD	ENSG00000256862	PARP11-AS1	1.21969	1.11871	1.35951	0.176757	0.981171	-4.67489	FALSE	105369609	PARP11 antisense RNA 1 [Source:HGNC Symbol;Acc:HGNC:40103]	lncRNA	41.35
VIP	BD	ENSG00000256870	SLC5A8	5.03623	0.242788	0.851674	0.396238	0.990694	-5.87086	FALSE	160728	solute carrier family 5 member 8 [Source:HGNC Symbol;Acc:HGNC:19119]	protein_coding	38.28
VIP	BD	ENSG00000256879	PDE3A-AS1	-1.9783	0.264504	0.206475	0.8368	0.999075	-5.0982	FALSE		PDE3A antisense RNA 1 [Source:HGNC Symbol;Acc:HGNC:40436]	lncRNA	41.64
VIP	BD	ENSG00000256888	LINC02366	0.939551	-1.05756	-1.17623	0.242033	0.981856	-4.78799	FALSE	101928162	long intergenic non-protein coding RNA 2366 [Source:HGNC Symbol;Acc:HGNC:53289]	lncRNA	35.81
VIP	BD	ENSG00000256915		-1.30179	0.716525	0.642781	0.521699	0.991403	-4.99898	FALSE		novel transcript	lncRNA	39.26
VIP	BD	ENSG00000256925	ADGRA1-AS1	1.74911	-0.168663	-0.223967	0.823197	0.999075	-5.39941	FALSE		ADGRA1 antisense RNA 1 [Source:HGNC Symbol;Acc:HGNC:49543]	lncRNA	63.35
VIP	BD	ENSG00000256947		2.71417	0.562637	0.793738	0.429051	0.990694	-5.20943	FALSE		novel transcript	lncRNA	44.22
VIP	BD	ENSG00000256955		-2.51947	-1.79962	-1.48827	0.13953	0.974461	-4.40327	FALSE		novel transcript	lncRNA	56.52
VIP	BD	ENSG00000256966		-2.94003	-2.0001	-1.64988	0.10181	0.971782	-4.24196	FALSE		novel transcript	protein_coding	45.15
VIP	BD	ENSG00000256967		-4.30555	-1.77951	-1.63668	0.104546	0.971782	-4.25651	FALSE		novel transcript	lncRNA	61.04
VIP	BD	ENSG00000256969		-2.34093	0.210947	0.174036	0.862156	0.999075	-5.11056	FALSE		novel transcript	lncRNA	48.97
VIP	BD	ENSG00000256971	LINC00508	-0.387971	1.40776	1.25085	0.213632	0.981856	-4.64852	FALSE		long intergenic non-protein coding RNA 508 [Source:HGNC Symbol;Acc:HGNC:43559]	lncRNA	41.3
VIP	BD	ENSG00000256973		-3.00801	-2.1867	-1.82463	0.0707614	0.957266	-4.04958	FALSE		novel transcript	lncRNA	42.08
VIP	BD	ENSG00000256982		1.15456	-0.541791	-0.514795	0.607725	0.993718	-5.21119	FALSE		novel transcript	lncRNA	63.04
VIP	BD	ENSG00000256988		-0.279529	-0.745632	-0.693752	0.489295	0.990694	-5.03233	FALSE		new variant	lncRNA	47.38
VIP	BD	ENSG00000256995	LINC02955	5.74145	0.532091	1.73263	0.0860262	0.966948	-4.98109	FALSE		long intergenic non-protein coding RNA 2955 [Source:HGNC Symbol;Acc:HGNC:55973]	lncRNA	38
VIP	BD	ENSG00000257017	HP	-3.63431	-0.702846	-0.596862	0.551822	0.992826	-5.00391	FALSE	3240	haptoglobin [Source:HGNC Symbol;Acc:HGNC:5141]	protein_coding	47.67
VIP	BD	ENSG00000257046	SLCO1B3-SLCO1B7	0.6318	-1.95143	-1.97643	0.0506002	0.937469	-3.842	FALSE	115072896	SLCO1B3-SLCO1B7 readthrough [Source:HGNC Symbol;Acc:HGNC:54403]	protein_coding	35.95
VIP	BD	ENSG00000257048	LINC02417	-4.36788	0.952834	0.929604	0.354604	0.990694	-4.84704	FALSE		long intergenic non-protein coding RNA 2417 [Source:HGNC Symbol;Acc:HGNC:53347]	lncRNA	44.54
VIP	BD	ENSG00000257052	PRPF19-DT	-3.65311	-0.518929	-0.47978	0.632333	0.993718	-5.05363	FALSE		PRPF19 divergent transcript [Source:HGNC Symbol;Acc:HGNC:55484]	lncRNA	43.36
VIP	BD	ENSG00000257056	LINC02282	-0.236602	-0.418038	-0.340939	0.733797	0.999075	-5.10726	FALSE	105370424	long intergenic non-protein coding RNA 2282 [Source:HGNC Symbol;Acc:HGNC:53199]	lncRNA	43.63
VIP	BD	ENSG00000257057	C11orf97	-0.236988	1.72563	1.67812	0.0961526	0.971782	-4.22516	FALSE	643037	chromosome 11 open reading frame 97 [Source:HGNC Symbol;Acc:HGNC:49544]	protein_coding	40.54
VIP	BD	ENSG00000257060		5.30689	0.069503	0.273034	0.785337	0.999075	-6.45067	FALSE		novel transcript	lncRNA	43.4
VIP	BD	ENSG00000257062		-0.214435	1.69101	1.56737	0.119889	0.971782	-4.34574	FALSE		novel transcript	protein_coding	35.15
VIP	BD	ENSG00000257065		-2.98507	-0.223984	-0.192701	0.847548	0.999075	-5.11137	FALSE		novel protein	protein_coding	40.31
VIP	BD	ENSG00000257067	LINC02703	1.79165	2.23769	2.85555	0.00513366	0.745321	-2.26085	FALSE		long intergenic non-protein coding RNA 2703 [Source:HGNC Symbol;Acc:HGNC:54218]	lncRNA	45.7
VIP	BD	ENSG00000257083		3.50407	-1.1115	-2.13589	0.0348979	0.907683	-3.71958	FALSE		novel transcript	lncRNA	38.18
VIP	BD	ENSG00000257093	DENND11	5.23727	-0.13869	-0.573063	0.567768	0.993718	-6.14071	FALSE	57189	DENN domain containing 11 [Source:HGNC Symbol;Acc:HGNC:29472]	protein_coding	43.52
VIP	BD	ENSG00000257103	LSM14A	5.88678	0.262695	1.34901	0.180095	0.981856	-5.62547	FALSE	26065	LSM14A mRNA processing body assembly factor [Source:HGNC Symbol;Acc:HGNC:24489]	protein_coding	39.86
VIP	BD	ENSG00000257114	LINC02450	-0.382406	0.85776	0.834722	0.405677	0.990694	-4.96316	FALSE	105369739	long intergenic non-protein coding RNA 2450 [Source:HGNC Symbol;Acc:HGNC:53382]	lncRNA	41.25
VIP	BD	ENSG00000257122	RRN3P3	-1.07472	-0.113413	-0.0887493	0.929442	0.999075	-5.11689	FALSE		RRN3 pseudogene 3 [Source:HGNC Symbol;Acc:HGNC:37620]	transcribed_unprocessed_pseudogene	41.13
VIP	BD	ENSG00000257126	FOXG1-AS1	4.86007	-0.337472	-1.2098	0.228939	0.981856	-5.43354	FALSE		FOXG1 antisense RNA 1 [Source:HGNC Symbol;Acc:HGNC:50663]	lncRNA	37.92
VIP	BD	ENSG00000257127	CLLU1	-3.27076	-3.00125	-2.9024	0.00447185	0.739873	-2.45519	FALSE	574028	chronic lymphocytic leukemia up-regulated 1 [Source:HGNC Symbol;Acc:HGNC:29841]	lncRNA	38.5
VIP	BD	ENSG00000257135	ODC1-DT	-3.6994	0.255818	0.226263	0.821415	0.999075	-5.10496	FALSE		ODC1 divergent transcript [Source:HGNC Symbol;Acc:HGNC:54070]	lncRNA	52.26
VIP	BD	ENSG00000257150	PGAM1P5	3.39985	0.199158	0.435955	0.663721	0.996128	-5.72881	FALSE	100132594	phosphoglycerate mutase 1 pseudogene 5 [Source:HGNC Symbol;Acc:HGNC:42452]	transcribed_processed_pseudogene	42.43
VIP	BD	ENSG00000257164	LINC02451	0.151953	-0.0267801	-0.0295803	0.976455	0.999075	-5.2345	FALSE	105369738	long intergenic non-protein coding RNA 2451 [Source:HGNC Symbol;Acc:HGNC:53383]	lncRNA	40.84
VIP	BD	ENSG00000257165		1.52276	-0.608354	-0.836183	0.404858	0.990694	-5.146	FALSE		novel transcript	lncRNA	37.19
VIP	BD	ENSG00000257167	TMPO-AS1	-3.8921	-1.99384	-1.88453	0.0621235	0.957266	-3.97925	FALSE	100128191	TMPO antisense RNA 1 [Source:HGNC Symbol;Acc:HGNC:44158]	lncRNA	49.57
VIP	BD	ENSG00000257176		-0.969617	-1.5148	-1.21075	0.228577	0.981856	-4.64439	FALSE	100506606	novel transcript, antisense to FAR2	lncRNA	37.34
VIP	BD	ENSG00000257178		-3.93254	-0.659198	-0.614432	0.540194	0.991403	-5.00574	FALSE		novel transcript, sense intronic to HOXB3	lncRNA	52.28
VIP	BD	ENSG00000257185	LINC02293	-4.31043	1.52275	1.43614	0.153789	0.974461	-4.45506	FALSE		long intergenic non-protein coding RNA 2293 [Source:HGNC Symbol;Acc:HGNC:53209]	lncRNA	34.89
VIP	BD	ENSG00000257194		-3.47899	-0.710211	-0.629477	0.530337	0.991403	-4.9947	FALSE		novel transcript	lncRNA	37.95
VIP	BD	ENSG00000257218	GATC	-0.635981	-1.26581	-1.04033	0.300461	0.990694	-4.78468	FALSE	283459	glutamyl-tRNA amidotransferase subunit C [Source:HGNC Symbol;Acc:HGNC:25068]	protein_coding	46.68
VIP	BD	ENSG00000257219	LNCOG	1.37734	-1.18044	-1.53056	0.128738	0.971782	-4.49956	FALSE	105369848	lncRNA osteogenesis associated [Source:HGNC Symbol;Acc:HGNC:53336]	lncRNA	42.2
VIP	BD	ENSG00000257221		-0.196586	2.12004	1.65833	0.10009	0.971782	-4.23532	FALSE		novel transcript, antisense to SELPLG	lncRNA	50.88
VIP	BD	ENSG00000257222		-2.15898	1.11742	0.927156	0.355868	0.990694	-4.84008	FALSE		novel transcript, antisense to WASHC3 and NUP37	lncRNA	36.09
VIP	BD	ENSG00000257226		-0.610505	1.13744	0.973023	0.332669	0.990694	-4.83679	FALSE		novel transcript, antisense to ARHGAP15	lncRNA	39.36
VIP	BD	ENSG00000257239		3.68789	-0.468763	-0.926197	0.356364	0.990694	-5.41292	FALSE		novel transcript	lncRNA	38.49
VIP	BD	ENSG00000257242	LINC01619	5.25504	0.0821755	0.333385	0.739476	0.999075	-6.28469	FALSE	256021	long intergenic non-protein coding RNA 1619 [Source:HGNC Symbol;Acc:HGNC:27409]	lncRNA	38.41
VIP	BD	ENSG00000257252		1.70055	-0.230088	-0.348045	0.728469	0.999075	-5.45406	FALSE		novel transcript, antisense to NUDT4	lncRNA	43.14
VIP	BD	ENSG00000257253		-4.06935	-1.35882	-1.31466	0.191349	0.981856	-4.56303	FALSE		novel transcript	lncRNA	49.04
VIP	BD	ENSG00000257258		-3.1995	-0.434821	-0.376577	0.707211	0.999075	-5.07605	FALSE		novel transcript	lncRNA	42.37
VIP	BD	ENSG00000257261	SLC38A4-AS1	6.32503	0.0128737	0.0710645	0.943475	0.999075	-6.70502	FALSE		SLC38A4 antisense RNA 1 [Source:HGNC Symbol;Acc:HGNC:56178]	lncRNA	38.48
VIP	BD	ENSG00000257262		-2.33528	0.453313	0.429925	0.668088	0.996237	-5.07595	FALSE		novel transcript	lncRNA	43.89
VIP	BD	ENSG00000257265		-0.614287	-0.276124	-0.28308	0.777646	0.999075	-5.21491	FALSE		novel transcript	lncRNA	38.47
VIP	BD	ENSG00000257267	ZNF271P	3.84568	0.728321	1.38746	0.168095	0.978601	-4.85097	FALSE	10778	zinc finger protein 271, pseudogene [Source:HGNC Symbol;Acc:HGNC:13065]	transcribed_unitary_pseudogene	38.13
VIP	BD	ENSG00000257268		-2.20265	-1.35395	-1.21147	0.228302	0.981856	-4.65233	FALSE		novel transcript	lncRNA	47.38
VIP	BD	ENSG00000257275		0.981146	-0.241733	-0.335108	0.73818	0.999075	-5.41186	FALSE		novel transcript, antisense to TCL1A	lncRNA	43.11
VIP	BD	ENSG00000257277		-3.28842	-0.526759	-0.441064	0.660029	0.995934	-5.05539	FALSE		novel transcript, antisense to ARHGAP15	lncRNA	38.25
VIP	BD	ENSG00000257279		-2.9601	2.0017	1.8268	0.0704318	0.957266	-4.04563	FALSE	100506551	novel transcript	lncRNA	41.62
VIP	BD	ENSG00000257283		3.74495	-0.118337	-0.243307	0.808219	0.999075	-5.78235	FALSE	105369911	novel transcript, antisense to RRP12	lncRNA	42.64
VIP	BD	ENSG00000257285	PRMT5-DT	0.121996	0.741581	0.6563	0.512997	0.991403	-5.0301	FALSE	101926933	PRMT5 divergent transcript [Source:HGNC Symbol;Acc:HGNC:55482]	lncRNA	45.55
VIP	BD	ENSG00000257298		-2.17885	-0.949993	-0.743717	0.458628	0.990694	-4.93567	FALSE		novel transcript, sense intronic to LIMA1	lncRNA	43.93
VIP	BD	ENSG00000257315	ZBED6	-1.87216	-0.366326	-0.293526	0.769672	0.999075	-5.08944	FALSE	100381270	zinc finger BED-type containing 6 [Source:HGNC Symbol;Acc:HGNC:33273]	protein_coding	40.86
VIP	BD	ENSG00000257319	DBX2-AS1	1.56129	-1.56719	-2.06567	0.0412007	0.924856	-3.72544	FALSE		DBX2 antisense RNA 1 [Source:HGNC Symbol;Acc:HGNC:55479]	lncRNA	38.72
VIP	BD	ENSG00000257322		3.93173	-0.205313	-0.519737	0.604287	0.993718	-5.88896	FALSE		novel transcript, antisense to novel protein	lncRNA	41.46
VIP	BD	ENSG00000257335	MGAM	4.42681	0.220124	0.605809	0.545885	0.992488	-5.85727	FALSE	8972	maltase-glucoamylase [Source:HGNC Symbol;Acc:HGNC:7043]	protein_coding	39.57
VIP	BD	ENSG00000257337	TNS2-AS1	0.5008	0.332655	0.325841	0.745162	0.999075	-5.18152	FALSE	283335	TNS2 antisense RNA 1 [Source:HGNC Symbol;Acc:HGNC:27464]	lncRNA	47.06
VIP	BD	ENSG00000257345	LINC02413	-3.82348	-0.982152	-0.888996	0.375938	0.990694	-4.86682	FALSE		long intergenic non-protein coding RNA 2413 [Source:HGNC Symbol;Acc:HGNC:53342]	lncRNA	41.86
VIP	BD	ENSG00000257354	MIRLET7IHG	1.33781	-1.04773	-1.01631	0.311706	0.990694	-4.8732	FALSE	120766144	MIRLET7I host gene [Source:HGNC Symbol;Acc:HGNC:55478]	lncRNA	40.48
VIP	BD	ENSG00000257365	FNTB	-1.82529	-0.45265	-0.347229	0.72908	0.999075	-5.07321	FALSE	2342	farnesyltransferase, CAAX box, beta [Source:HGNC Symbol;Acc:HGNC:3785]	protein_coding	43.81
VIP	BD	ENSG00000257365	FNTB	-1.82529	-0.45265	-0.347229	0.72908	0.999075	-5.07321	FALSE	100529261	farnesyltransferase, CAAX box, beta [Source:HGNC Symbol;Acc:HGNC:3785]	protein_coding	43.81
VIP	BD	ENSG00000257373		-1.75385	0.786727	0.66228	0.509172	0.991403	-4.99192	FALSE		novel transcript	lncRNA	39.15
VIP	BD	ENSG00000257398		3.59237	-0.992038	-1.82828	0.0702069	0.957266	-4.26578	FALSE		novel transcript	lncRNA	42.33
VIP	BD	ENSG00000257400		-3.90945	-1.75478	-1.53288	0.128166	0.971782	-4.36163	FALSE		novel transcript	lncRNA	39.41
VIP	BD	ENSG00000257407		1.86208	0.667709	0.897875	0.371206	0.990694	-5.20728	FALSE		novel transcript	lncRNA	45.31
VIP	BD	ENSG00000257408	ABCA3P1	-3.63084	0.302944	0.265716	0.790953	0.999075	-5.1036	FALSE		ABCA3 pseudogene 1 [Source:HGNC Symbol;Acc:HGNC:55707]	transcribed_unprocessed_pseudogene	41.65
VIP	BD	ENSG00000257433	RPAP3-DT	-1.69149	-0.834813	-0.629097	0.530585	0.991403	-4.98473	FALSE		RPAP3 divergent transcript [Source:HGNC Symbol;Acc:HGNC:55477]	lncRNA	50.21
VIP	BD	ENSG00000257434		1.04462	-0.229457	-0.213287	0.831496	0.999075	-5.24777	FALSE		novel transcript, antisense to KCNC2	lncRNA	36.43
VIP	BD	ENSG00000257435		-3.60389	-1.7112	-1.51649	0.132253	0.973348	-4.37847	FALSE		novel transcript	lncRNA	37.36
VIP	BD	ENSG00000257443	LRIG3-DT	3.60754	-0.242542	-0.574919	0.566516	0.993718	-5.71908	FALSE		LRIG3 divergent transcript [Source:HGNC Symbol;Acc:HGNC:55476]	lncRNA	36.71
VIP	BD	ENSG00000257452		-1.08348	-0.458204	-0.384324	0.701478	0.999075	-5.08435	FALSE		novel transcript, antisense to OAS1, OAS2 and OAS3	lncRNA	44.84
VIP	BD	ENSG00000257454		-2.34206	1.50783	1.26809	0.207433	0.981856	-4.59901	FALSE		novel transcript	lncRNA	36.7
VIP	BD	ENSG00000257467	PPFIA2-AS1	-3.16466	0.879712	0.726733	0.468928	0.990694	-4.94701	FALSE	102724663	PPFIA2 antisense RNA 1 [Source:HGNC Symbol;Acc:HGNC:53397]	lncRNA	34.46
VIP	BD	ENSG00000257472		-3.66299	-0.612014	-0.525743	0.600121	0.993718	-5.032	FALSE		novel transcript	lncRNA	39.88
VIP	BD	ENSG00000257474		-2.18619	0.721497	0.607392	0.544838	0.99238	-4.99914	FALSE		novel transcript	lncRNA	45.04
VIP	BD	ENSG00000257489		1.24861	0.00749217	0.00842098	0.993296	0.999255	-5.32684	FALSE		TBC1 domain family, member 2B (TBC1D2B) pseudogene	transcribed_unprocessed_pseudogene	45.5
VIP	BD	ENSG00000257495	KRT73-AS1	-3.71498	-2.0434	-1.88949	0.0614496	0.957266	-3.97212	FALSE	100127967	KRT73 antisense RNA 1 [Source:HGNC Symbol;Acc:HGNC:49607]	lncRNA	48.35
VIP	BD	ENSG00000257497	GLIPR1-AS1	-4.22221	-0.00243461	-0.00222143	0.998232	0.999476	-5.13116	FALSE		GLIPR1 antisense RNA 1 [Source:HGNC Symbol;Acc:HGNC:56075]	lncRNA	41.76
VIP	BD	ENSG00000257501	PAFAH1B2P2	1.161	0.473308	0.647695	0.518527	0.991403	-5.21868	FALSE	643711	PAFAH1B2 pseudogene 2 [Source:HGNC Symbol;Acc:HGNC:54906]	transcribed_processed_pseudogene	39.47
VIP	BD	ENSG00000257507	LINC02373	-0.987774	0.0286405	0.0234248	0.981354	0.999075	-5.12773	FALSE		long intergenic non-protein coding RNA 2373 [Source:HGNC Symbol;Acc:HGNC:53295]	lncRNA	39.6
VIP	BD	ENSG00000257510	LINC02402	-0.753533	0.0761559	0.0758851	0.939648	0.999075	-5.21013	FALSE		long intergenic non-protein coding RNA 2402 [Source:HGNC Symbol;Acc:HGNC:53329]	lncRNA	39.46
VIP	BD	ENSG00000257511		-2.57216	-2.42713	-2.05356	0.042381	0.928539	-3.77017	FALSE		nucleosome assembly protein 1-like 1 (NAP1L1) pseudogene	processed_pseudogene	39.4
VIP	BD	ENSG00000257513	NPIPB1P	-0.0317274	-1.42463	-1.44295	0.151865	0.974461	-4.47321	FALSE		nuclear pore complex interacting protein family member B1, pseudogene [Source:HGNC Symbol;Acc:HGNC:37452]	transcribed_unprocessed_pseudogene	46.09
VIP	BD	ENSG00000257519		-2.98204	0.636491	0.536026	0.593019	0.993718	-5.02508	FALSE		novel transcript	lncRNA	42.52
VIP	BD	ENSG00000257522		-0.829659	-0.221026	-0.196358	0.844691	0.999075	-5.1456	FALSE		novel transcript	lncRNA	35.16
VIP	BD	ENSG00000257524		-2.70803	-0.682443	-0.577912	0.5645	0.993412	-5.00899	FALSE	30815	ST6 N-acetylgalactosaminide alpha-2,6-sialyltransferase 6 [Source:NCBI gene (formerly Entrezgene);Acc:30815]	protein_coding	55.02
VIP	BD	ENSG00000257526		0.876133	-1.56896	-2.14972	0.0337605	0.907683	-3.5868	FALSE	105369850	novel transcript	lncRNA	39.49
VIP	BD	ENSG00000257541	LINC02403	-3.93737	-0.834667	-0.763814	0.446608	0.990694	-4.93555	FALSE	105369785	long intergenic non-protein coding RNA 2403 [Source:HGNC Symbol;Acc:HGNC:53330]	lncRNA	42.66
VIP	BD	ENSG00000257545		4.60716	-0.471337	-1.40692	0.162259	0.977788	-5.15907	FALSE	100287944	novel transcript, antisense to POLR3B, RFX4 and RIC8B.	lncRNA	42.35
VIP	BD	ENSG00000257548		1.89194	1.07204	1.3559	0.177897	0.981856	-4.67913	FALSE		novel transcript, antisense to CRY1	lncRNA	42.03
VIP	BD	ENSG00000257556	LINC02298	-2.81907	0.734521	0.597374	0.551481	0.992826	-4.99912	FALSE		long intergenic non-protein coding RNA 2298 [Source:HGNC Symbol;Acc:HGNC:53216]	lncRNA	57.51
VIP	BD	ENSG00000257557	PPP1R12A-AS1	-2.46178	0.162487	0.130402	0.896486	0.999075	-5.10526	FALSE		PPP1R12A antisense RNA 1 [Source:HGNC Symbol;Acc:HGNC:51903]	lncRNA	39.77
VIP	BD	ENSG00000257585	LINC00609	3.74195	0.347218	0.70387	0.482995	0.990694	-5.56874	FALSE	101101773	long intergenic non-protein coding RNA 609 [Source:HGNC Symbol;Acc:HGNC:43960]	lncRNA	38.02
VIP	BD	ENSG00000257595	LINC02356	-0.566304	-1.19092	-1.20584	0.230457	0.981856	-4.70722	FALSE	105369984	long intergenic non-protein coding RNA 2356 [Source:HGNC Symbol;Acc:HGNC:53278]	lncRNA	49.21
VIP	BD	ENSG00000257599	OVCH1-AS1	0.317663	0.702408	0.785596	0.433787	0.990694	-5.02688	FALSE		OVCH1 antisense RNA 1 [Source:HGNC Symbol;Acc:HGNC:44484]	lncRNA	37.75
VIP	BD	ENSG00000257621	PSMA3-AS1	3.02519	0.112234	0.169925	0.86538	0.999075	-5.51099	FALSE	379025	PSMA3 antisense RNA 1 [Source:HGNC Symbol;Acc:HGNC:26445]	lncRNA	38.57
VIP	BD	ENSG00000257636	G2E3-AS1	3.1556	-0.283662	-0.732286	0.465546	0.990694	-5.72464	FALSE		G2E3 antisense RNA 1 [Source:HGNC Symbol;Acc:HGNC:53463]	lncRNA	37.62
VIP	BD	ENSG00000257639		-1.56221	-0.0731947	-0.063373	0.949584	0.999075	-5.13352	FALSE		carbonic anhydrase VA, mitochondrial (CA5A) pseudogene	unprocessed_pseudogene	51.08
VIP	BD	ENSG00000257644		-3.81498	-0.660754	-0.608197	0.544306	0.992285	-5.00851	FALSE		fatty acyl CoA reductase 2 (FAR2) pseudogene	unprocessed_pseudogene	41.89
VIP	BD	ENSG00000257657		3.82958	-0.186454	-0.439325	0.661285	0.995977	-5.81911	FALSE		novel transcript	lncRNA	39.36
VIP	BD	ENSG00000257677	LINC02464	2.97776	0.335038	0.5019	0.616737	0.993718	-5.5278	FALSE		long intergenic non-protein coding RNA 2464 [Source:HGNC Symbol;Acc:HGNC:53401]	lncRNA	38.08
VIP	BD	ENSG00000257680		-2.85837	-2.25786	-1.86631	0.0646518	0.957266	-4.00167	FALSE		methionyl aminopeptidase 1 (METAP1) pseudogene	processed_pseudogene	41.86
VIP	BD	ENSG00000257681		-3.33731	1.83354	1.62493	0.107029	0.971782	-4.26827	FALSE		novel transcript, antisense to STAB2	lncRNA	46.57
VIP	BD	ENSG00000257683	LINC02463	2.63447	-0.16603	-0.243011	0.808448	0.999075	-5.59287	FALSE		long intergenic non-protein coding RNA 2463 [Source:HGNC Symbol;Acc:HGNC:53400]	lncRNA	43.45
VIP	BD	ENSG00000257698	GIHCG	-2.44608	2.6971	2.36898	0.0195744	0.892656	-3.33836	FALSE		GIHCG inhibitor of miR-200b/200a/429 expression [Source:HGNC Symbol;Acc:HGNC:52649]	lncRNA	38.98
VIP	BD	ENSG00000257703		2.87451	0.237902	0.402146	0.688354	0.998813	-5.59255	FALSE		novel transcript	lncRNA	37.61
VIP	BD	ENSG00000257704	INAFM1	-2.7838	-2.36883	-1.90032	0.0600001	0.957266	-3.96169	FALSE	255783	InaF motif containing 1 [Source:HGNC Symbol;Acc:HGNC:27406]	protein_coding	70.32
VIP	BD	ENSG00000257711		-4.1798	-0.611133	-0.563657	0.574131	0.993718	-5.0295	FALSE	100505978	novel transcript, antisense to RFX4	lncRNA	42.86
VIP	BD	ENSG00000257727	CNPY2	-0.564301	0.258524	0.199197	0.842475	0.999075	-5.10893	FALSE	10330	canopy FGF signaling regulator 2 [Source:HGNC Symbol;Acc:HGNC:13529]	protein_coding	48.93
VIP	BD	ENSG00000257729		2.86866	0.076493	0.143444	0.886201	0.999075	-5.718	FALSE		novel transcript	lncRNA	33.71
VIP	BD	ENSG00000257735		5.148	0.0188222	0.0713626	0.943238	0.999075	-6.30574	FALSE		novel transcript, antisense to ZNF641	lncRNA	39.45
VIP	BD	ENSG00000257741	LINC01490	-3.47457	-1.19536	-1.042	0.29969	0.990694	-4.76787	FALSE	101928420	long intergenic non-protein coding RNA 1490 [Source:HGNC Symbol;Acc:HGNC:51146]	lncRNA	36.01
VIP	BD	ENSG00000257743	MGAM2	3.25249	0.313586	0.505611	0.614137	0.993718	-5.54297	FALSE	93432	maltase-glucoamylase 2 (putative) [Source:HGNC Symbol;Acc:HGNC:28101]	protein_coding	38.54
VIP	BD	ENSG00000257747	LINC02426	0.934864	1.28361	1.18607	0.238142	0.981856	-4.73022	FALSE	101928449	long intergenic non-protein coding RNA 2426 [Source:HGNC Symbol;Acc:HGNC:53357]	lncRNA	35.06
VIP	BD	ENSG00000257748	LINC02281	-3.32946	3.46767	3.16305	0.00201674	0.615817	-1.99613	FALSE	105370423	long intergenic non-protein coding RNA 2281 [Source:HGNC Symbol;Acc:HGNC:53197]	lncRNA	34.87
VIP	BD	ENSG00000257750	LINC02445	0.392402	-0.479876	-0.545886	0.586246	0.993718	-5.24647	FALSE		long intergenic non-protein coding RNA 2445 [Source:HGNC Symbol;Acc:HGNC:53377]	lncRNA	34.52
VIP	BD	ENSG00000257756	LINC02386	1.09132	-0.0844472	-0.106958	0.915016	0.999075	-5.39117	FALSE		long intergenic non-protein coding RNA 2386 [Source:HGNC Symbol;Acc:HGNC:53312]	lncRNA	39.17
VIP	BD	ENSG00000257759		5.95866	-0.0260946	-0.139472	0.889331	0.999075	-6.57194	FALSE		novel transcript	lncRNA	40.49
VIP	BD	ENSG00000257761		-3.41258	0.746441	0.674578	0.501354	0.991403	-4.97494	FALSE		novel transcript, antisense to LGR5	lncRNA	40.4
VIP	BD	ENSG00000257762	LINC02401	-2.79208	1.25694	1.0518	0.295186	0.989481	-4.76427	FALSE	101929084	long intergenic non-protein coding RNA 2401 [Source:HGNC Symbol;Acc:HGNC:53328]	lncRNA	40.07
VIP	BD	ENSG00000257763	OR5BK1P	-3.67769	-0.623929	-0.527036	0.599226	0.993718	-5.03817	FALSE		olfactory receptor family 5 subfamily BK member 1 pseudogene [Source:HGNC Symbol;Acc:HGNC:14817]	unprocessed_pseudogene	46.78
VIP	BD	ENSG00000257767		-0.530964	-0.377209	-0.311683	0.755869	0.999075	-5.11998	FALSE		novel protein	protein_coding	50.58
VIP	BD	ENSG00000257771	LINC02395	0.120998	1.10994	0.913098	0.363181	0.990694	-4.87439	FALSE	101927292	long intergenic non-protein coding RNA 2395 [Source:HGNC Symbol;Acc:HGNC:53322]	lncRNA	49.58
VIP	BD	ENSG00000257781		1.97718	0.321986	0.432809	0.665998	0.996128	-5.39935	FALSE		novel transcript	lncRNA	41.95
VIP	BD	ENSG00000257784	LINC02400	-2.21868	-0.0822807	-0.0663822	0.947194	0.999075	-5.11365	FALSE	101927038	long intergenic non-protein coding RNA 2400 [Source:HGNC Symbol;Acc:HGNC:53327]	lncRNA	41.9
VIP	BD	ENSG00000257800	FNBP1P1	-2.52569	-0.953011	-0.796271	0.427584	0.990694	-4.91112	FALSE		formin binding protein 1 pseudogene 1 [Source:HGNC Symbol;Acc:HGNC:44528]	processed_pseudogene	41.55
VIP	BD	ENSG00000257815	PRANCR	7.39967	0.241274	1.85044	0.0669235	0.957266	-5.54348	FALSE	101928062	progenitor renewal associated non-coding RNA [Source:HGNC Symbol;Acc:HGNC:51126]	lncRNA	38.84
VIP	BD	ENSG00000257817	TBX3-AS1	2.4218	0.724781	1.07172	0.286184	0.986512	-5.04832	FALSE		TBX3 antisense RNA 1 [Source:HGNC Symbol;Acc:HGNC:55471]	lncRNA	48.33
VIP	BD	ENSG00000257818	C1GALT1P1	-3.00774	0.0749911	0.0613127	0.951221	0.999075	-5.11316	FALSE		C1GALT1 pseudogene 1 [Source:HGNC Symbol;Acc:HGNC:51614]	processed_pseudogene	37.83
VIP	BD	ENSG00000257831		0.865192	0.0835957	0.0941242	0.925181	0.999075	-5.26702	FALSE		novel transcript, antisense to HEATR5A	lncRNA	42.73
VIP	BD	ENSG00000257838	OTOAP1	-0.366842	-2.06165	-2.04996	0.042738	0.928794	-3.74387	FALSE		OTOA pseudogene 1 [Source:HGNC Symbol;Acc:HGNC:53869]	transcribed_unprocessed_pseudogene	44.33
VIP	BD	ENSG00000257851	HNRNPA3P10	-2.64138	1.1794	1.00169	0.318685	0.990694	-4.79238	FALSE		heterogeneous nuclear ribonucleoprotein A3 pseudogene 10 [Source:HGNC Symbol;Acc:HGNC:48756]	processed_pseudogene	45.61
VIP	BD	ENSG00000257859	CASC18	1.83786	0.54055	0.718711	0.473837	0.990694	-5.22876	FALSE	101929110	cancer susceptibility 18 [Source:HGNC Symbol;Acc:HGNC:49463]	lncRNA	40.83
VIP	BD	ENSG00000257863		-4.07462	-1.45212	-1.28813	0.200393	0.981856	-4.58572	FALSE		novel transcript	lncRNA	36.89
VIP	BD	ENSG00000257869		2.14161	0.222566	0.336783	0.73692	0.999075	-5.46927	FALSE		novel transcript	lncRNA	34.58
VIP	BD	ENSG00000257878		-3.73247	-1.92548	-1.75115	0.0826973	0.966159	-4.13246	FALSE		novel transcript, antisense to LTA4H	lncRNA	39.18
VIP	BD	ENSG00000257880		-4.06506	-2.14911	-1.83751	0.0688242	0.957266	-4.03385	FALSE		novel transcript, sense intronic to FAM19A2	lncRNA	41.58
VIP	BD	ENSG00000257883		0.812493	-0.731603	-0.849642	0.397363	0.990694	-5.06715	FALSE		novel transcript	lncRNA	46.47
VIP	BD	ENSG00000257890		-2.21827	1.85995	1.53118	0.128586	0.971782	-4.36654	FALSE		novel transcript	lncRNA	36.61
VIP	BD	ENSG00000257894		0.985486	-0.753955	-0.823228	0.412153	0.990694	-5.06225	FALSE		novel transcript	lncRNA	38.48
VIP	BD	ENSG00000257896		-4.18683	-1.35189	-1.31107	0.192554	0.981856	-4.56869	FALSE		La ribonucleoprotein domain family, member 7 (LARP7)	transcribed_unprocessed_pseudogene	37.62
VIP	BD	ENSG00000257900		-2.1143	-0.0897552	-0.0827272	0.934218	0.999075	-5.12646	FALSE		novel transcript	lncRNA	39.55
VIP	BD	ENSG00000257906	LINC02156	1.16622	0.143818	0.183907	0.854423	0.999075	-5.42277	FALSE		long intergenic non-protein coding RNA 2156 [Source:HGNC Symbol;Acc:HGNC:53017]	lncRNA	41.62
VIP	BD	ENSG00000257913	DDN-AS1	-1.61812	-1.07282	-0.821793	0.412966	0.990694	-4.8951	FALSE	105369758	DDN and PRKAG1 antisense RNA 1 [Source:HGNC Symbol;Acc:HGNC:53464]	lncRNA	47.46
VIP	BD	ENSG00000257923	CUX1	7.6118	0.0815618	0.75236	0.453436	0.990694	-7.07913	FALSE	1523	cut like homeobox 1 [Source:HGNC Symbol;Acc:HGNC:2557]	protein_coding	48.61
VIP	BD	ENSG00000257924	LINC02416	-1.85407	0.645748	0.566423	0.572256	0.993718	-5.03536	FALSE		long intergenic non-protein coding RNA 2416 [Source:HGNC Symbol;Acc:HGNC:53345]	lncRNA	40.17
VIP	BD	ENSG00000257925		0.283946	-2.22747	-2.30119	0.0232584	0.903345	-3.33708	FALSE		novel transcript, antisense to FAM113B	lncRNA	41.9
VIP	BD	ENSG00000257935	LHX5-AS1	-3.64234	0.1151	0.100853	0.91985	0.999075	-5.12453	FALSE		LHX5 antisense RNA 1 [Source:HGNC Symbol;Acc:HGNC:49570]	lncRNA	55.5
VIP	BD	ENSG00000257943		3.58583	1.06684	2.2209	0.0283989	0.905428	-3.56366	FALSE		novel pseudogene	transcribed_unitary_pseudogene	42.35
VIP	BD	ENSG00000257948		-3.53131	2.68804	2.56069	0.0117968	0.852376	-3.03998	FALSE		novel transcript	lncRNA	36.37
VIP	BD	ENSG00000257950	P2RX5-TAX1BP3	-3.49119	-0.209581	-0.18059	0.85702	0.999075	-5.11838	FALSE		P2RX5-TAX1BP3 readthrough (NMD candidate) [Source:HGNC Symbol;Acc:HGNC:49191]	protein_coding	57.16
VIP	BD	ENSG00000257951		-3.41834	-0.591258	-0.541535	0.58923	0.993718	-5.02787	FALSE		ret finger protein-like 2 (RFPL2) pseudogene	unprocessed_pseudogene	44.62
VIP	BD	ENSG00000257954		-3.49624	-0.801891	-0.66629	0.506616	0.991403	-4.97972	FALSE		FGFR1 oncogene partner 2 (FGFR1OP2) pseudogene	processed_pseudogene	40.19
VIP	BD	ENSG00000257957	QRSL1P3	-2.74796	-1.97742	-1.60169	0.112082	0.971782	-4.29147	FALSE		QRSL1 pseudogene 3 [Source:HGNC Symbol;Acc:HGNC:43669]	processed_pseudogene	41.26
VIP	BD	ENSG00000257959		-2.224	-0.577972	-0.534213	0.594268	0.993718	-5.03771	FALSE		novel transcript, antisense to OR11H12	lncRNA	41.61
VIP	BD	ENSG00000257964		-4.21059	1.71886	1.59126	0.114411	0.971782	-4.3035	FALSE		novel transcript, antisense to PRPF40B	lncRNA	48.65
VIP	BD	ENSG00000257985		-2.43447	-1.86328	-1.62408	0.107211	0.971782	-4.26942	FALSE		novel transcript, antisense to a novel protein	lncRNA	45.11
VIP	BD	ENSG00000257986	LINC02306	5.74212	0.442822	1.28922	0.201483	0.981856	-5.79302	FALSE		long intergenic non-protein coding RNA 2306 [Source:HGNC Symbol;Acc:HGNC:53225]	lncRNA	37.01
VIP	BD	ENSG00000257987	TEX49	-0.142979	-0.887979	-0.806456	0.421714	0.990694	-4.96935	FALSE	255411	testis expressed 49 [Source:HGNC Symbol;Acc:HGNC:48628]	protein_coding	45.44
VIP	BD	ENSG00000257997		-0.516237	1.38893	1.32042	0.189427	0.981856	-4.58822	FALSE		novel transcript	lncRNA	42.42
VIP	BD	ENSG00000258010		-1.41281	2.95302	2.50441	0.0137267	0.855853	-3.11848	FALSE		novel transcript, antisense to ARNT2	lncRNA	46.6
VIP	BD	ENSG00000258017		3.54765	-0.117703	-0.221803	0.824877	0.999075	-5.76209	FALSE		novel transcript, antisense to TUBA1B	lncRNA	45.11
VIP	BD	ENSG00000258018	LINC02457	0.814772	-0.358255	-0.376038	0.70761	0.999075	-5.24004	FALSE		long intergenic non-protein coding RNA 2457 [Source:HGNC Symbol;Acc:HGNC:53393]	lncRNA	47.13
VIP	BD	ENSG00000258028		3.43599	0.625416	1.19635	0.234125	0.981856	-5.12726	FALSE	107984685	novel transcript	lncRNA	35.49
VIP	BD	ENSG00000258033	SNX5P2	-0.954272	-0.496115	-0.417871	0.676853	0.99756	-5.09799	FALSE		sorting nexin 5 pseudogene 2 [Source:HGNC Symbol;Acc:HGNC:41513]	unprocessed_pseudogene	39.78
VIP	BD	ENSG00000258035		-4.04802	-1.42118	-1.25314	0.212802	0.981856	-4.61517	FALSE		novel transcript, antisense to PLXNC1	lncRNA	42.77
VIP	BD	ENSG00000258038	LINC02327	1.40466	0.656021	0.879293	0.381152	0.990694	-5.1127	FALSE	102724917	long intergenic non-protein coding RNA 2327 [Source:HGNC Symbol;Acc:HGNC:53247]	lncRNA	35.63
VIP	BD	ENSG00000258039		-3.30258	-0.714594	-0.60732	0.544885	0.992386	-5.00609	FALSE	101928937	novel transcript, antisense & intronic to ANKS1B	lncRNA	40.65
VIP	BD	ENSG00000258048	PPP1R12A-AS2	2.02188	0.391725	0.528815	0.597995	0.993718	-5.38386	FALSE		PPP1R12A antisense RNA 2 [Source:HGNC Symbol;Acc:HGNC:55456]	lncRNA	38.85
VIP	BD	ENSG00000258053		-2.86295	1.64554	1.4756	0.142898	0.974461	-4.41662	FALSE		novel transcript	lncRNA	37.1
VIP	BD	ENSG00000258056	CD63-AS1	-3.04257	0.0839253	0.0671962	0.946547	0.999075	-5.1128	FALSE		CD63 antisense RNA 1 [Source:HGNC Symbol;Acc:HGNC:55455]	lncRNA	57.09
VIP	BD	ENSG00000258057	BCDIN3D-AS1	-0.648291	-2.61455	-2.35807	0.0201302	0.89318	-3.30656	FALSE	100286844	BCDIN3D antisense RNA 1 [Source:HGNC Symbol;Acc:HGNC:44113]	lncRNA	44.96
VIP	BD	ENSG00000258064		-3.77711	2.13261	1.89375	0.0608761	0.957266	-3.96692	FALSE		novel protein	protein_coding	37.42
VIP	BD	ENSG00000258077		5.44517	-0.361941	-1.40378	0.163192	0.977788	-5.49008	FALSE		novel transcript	lncRNA	39.38
VIP	BD	ENSG00000258081		4.68337	0.73913	2.12078	0.0361787	0.910503	-4.03623	FALSE		novel transcript	lncRNA	35.19
VIP	BD	ENSG00000258084		1.65346	-0.560666	-0.686271	0.493981	0.990694	-5.22933	FALSE		novel transcript	lncRNA	36.11
VIP	BD	ENSG00000258098	LINC02286	-0.255261	-0.43577	-0.382073	0.703142	0.999075	-5.1418	FALSE	105370414	long intergenic non-protein coding RNA 2286 [Source:HGNC Symbol;Acc:HGNC:53203]	lncRNA	38.44
VIP	BD	ENSG00000258100	LINC02823	0.701318	-0.375265	-0.48987	0.625198	0.993718	-5.27871	FALSE		long intergenic non-protein coding RNA 2823 [Source:HGNC Symbol;Acc:HGNC:54354]	lncRNA	36.07
VIP	BD	ENSG00000258102	MAP1LC3B2	1.35911	1.01474	1.35938	0.176795	0.981171	-4.68039	FALSE	643246	microtubule associated protein 1 light chain 3 beta 2 [Source:HGNC Symbol;Acc:HGNC:34390]	protein_coding	44.51
VIP	BD	ENSG00000258107		-1.97355	0.140952	0.144216	0.885593	0.999075	-5.16082	FALSE		novel transcript	lncRNA	36.58
VIP	BD	ENSG00000258108		-2.59547	-2.47156	-2.33176	0.0215275	0.897446	-3.37341	FALSE		novel transcript	lncRNA	45.6
VIP	BD	ENSG00000258114		0.614033	-0.3202	-0.413038	0.68038	0.99783	-5.28552	FALSE		novel transcript	lncRNA	47.94
VIP	BD	ENSG00000258117		1.36923	0.193014	0.219123	0.826959	0.999075	-5.34852	FALSE		novel transcript	lncRNA	38.77
VIP	BD	ENSG00000258119		-0.144184	2.08631	2.04794	0.0429387	0.928794	-3.74508	FALSE		novel transcript	lncRNA	36.53
VIP	BD	ENSG00000258121		-3.44539	1.41518	1.27156	0.2062	0.981856	-4.59652	FALSE		novel transcript, antisense to C12orf54	lncRNA	44.22
VIP	BD	ENSG00000258123	LINC02444	1.55131	-0.162938	-0.194239	0.846346	0.999075	-5.34248	FALSE	101928137	long intergenic non-protein coding RNA 2444 [Source:HGNC Symbol;Acc:HGNC:53376]	lncRNA	36.2
VIP	BD	ENSG00000258131		3.11312	-0.415827	-0.674409	0.501461	0.991403	-5.48551	FALSE		novel transcript	lncRNA	38.9
VIP	BD	ENSG00000258137	GPR84-AS1	-0.377691	1.84093	1.9264	0.0566249	0.950687	-3.91459	FALSE	102724050	GPR84, ZNF385A, ITGA5 and GTSF1 antisense RNA 1 [Source:HGNC Symbol;Acc:HGNC:56187]	lncRNA	47.63
VIP	BD	ENSG00000258140		-3.14991	0.31616	0.270431	0.787334	0.999075	-5.09818	FALSE		novel transcript	lncRNA	40.71
VIP	BD	ENSG00000258144	LINC02406	1.82555	-0.612437	-0.691892	0.490458	0.990694	-5.18254	FALSE	105369730	long intergenic non-protein coding RNA 2406 [Source:HGNC Symbol;Acc:HGNC:53334]	lncRNA	38.82
VIP	BD	ENSG00000258162		-0.166217	0.666097	0.564794	0.573359	0.993718	-5.04882	FALSE		novel transcript, antisense to PPFIA2	lncRNA	34.6
VIP	BD	ENSG00000258168		1.82373	-1.01631	-1.36169	0.176067	0.981171	-4.67766	FALSE		novel transcript, antisense to PTPRB	lncRNA	40.31
VIP	BD	ENSG00000258169	LINC00485	-1.69244	0.975277	0.849045	0.397693	0.990694	-4.90037	FALSE	283432	long intergenic non-protein coding RNA 485 [Source:HGNC Symbol;Acc:HGNC:27476]	lncRNA	39.84
VIP	BD	ENSG00000258170		-2.46133	0.139569	0.122985	0.902343	0.999075	-5.11831	FALSE		novel transcript	lncRNA	34.21
VIP	BD	ENSG00000258175	LINC02300	-0.954486	1.70448	1.48761	0.139704	0.974461	-4.41908	FALSE		long intergenic non-protein coding RNA 2300 [Source:HGNC Symbol;Acc:HGNC:53219]	lncRNA	34.79
VIP	BD	ENSG00000258183	LINC02392	-0.915223	-0.123816	-0.106527	0.915357	0.999075	-5.15189	FALSE		long intergenic non-protein coding RNA 2392 [Source:HGNC Symbol;Acc:HGNC:53319]	lncRNA	34.51
VIP	BD	ENSG00000258202		0.384741	0.66285	0.619207	0.537056	0.991403	-5.09562	FALSE		pseudogene similar to part of transmembrane and tetratricopeptide repeat containing 1 (TMTC1)	unprocessed_pseudogene	38.18
VIP	BD	ENSG00000258203		-3.8638	1.54538	1.44367	0.151663	0.974461	-4.44809	FALSE		novel transcript	lncRNA	46.71
VIP	BD	ENSG00000258210		0.625146	0.678394	0.711655	0.478179	0.990694	-5.09997	FALSE		novel transcript	lncRNA	45.85
VIP	BD	ENSG00000258212	ZNF75BP	-4.1699	-0.906747	-0.811455	0.41885	0.990694	-4.9145	FALSE		zinc finger protein 75B, pseudogene [Source:HGNC Symbol;Acc:HGNC:13147]	processed_pseudogene	42.72
VIP	BD	ENSG00000258216		5.82122	0.00669529	0.0239037	0.980979	0.999075	-6.5714	FALSE		novel transcript	lncRNA	37.43
VIP	BD	ENSG00000258220	LINC02424	-1.73334	0.261852	0.225081	0.822332	0.999075	-5.11953	FALSE	105369860	long intergenic non-protein coding RNA 2424 [Source:HGNC Symbol;Acc:HGNC:53354]	lncRNA	35.48
VIP	BD	ENSG00000258227	CLEC5A	-3.5393	0.200807	0.181917	0.855982	0.999075	-5.11518	FALSE	23601	C-type lectin domain containing 5A [Source:HGNC Symbol;Acc:HGNC:2054]	protein_coding	40.03
VIP	BD	ENSG00000258231		1.0989	-0.507171	-0.577795	0.564579	0.993412	-5.2394	FALSE	100506869	novel transcript	lncRNA	37.27
VIP	BD	ENSG00000258234		2.68446	0.454383	0.880965	0.38025	0.990694	-5.33328	FALSE		novel transcript	lncRNA	36.56
VIP	BD	ENSG00000258253		-3.02524	-1.34268	-1.25854	0.21085	0.981856	-4.61091	FALSE		novel transcript, antisense to KRT84 and KRT82	lncRNA	50.76
VIP	BD	ENSG00000258272		1.64938	-0.548201	-0.819242	0.414414	0.990694	-5.22379	FALSE		novel transcript	lncRNA	42.19
VIP	BD	ENSG00000258274	CRADD-AS1	-3.48975	-2.23313	-1.92885	0.056317	0.950687	-3.92571	FALSE	101928731	CRADD antisense RNA 1 [Source:HGNC Symbol;Acc:HGNC:56184]	lncRNA	38.86
VIP	BD	ENSG00000258279	LINC00592	-1.18184	1.68457	1.45576	0.148296	0.974461	-4.44408	FALSE	283404	long intergenic non-protein coding RNA 592 [Source:HGNC Symbol;Acc:HGNC:27474]	lncRNA	53.66
VIP	BD	ENSG00000258285	TESC-AS1	1.1102	-0.768514	-0.913051	0.363206	0.990694	-5.06562	FALSE		TESC antisense RNA 1 (head to head) [Source:HGNC Symbol;Acc:HGNC:51142]	lncRNA	47.92
VIP	BD	ENSG00000258289	CHURC1	1.06812	0.961792	0.879455	0.381065	0.990694	-4.95323	FALSE	91612	churchill domain containing 1 [Source:HGNC Symbol;Acc:HGNC:20099]	protein_coding	41.09
VIP	BD	ENSG00000258294		-2.06293	-1.29162	-1.11875	0.265675	0.981856	-4.72145	FALSE		novel transcript	lncRNA	32.82
VIP	BD	ENSG00000258301	VASH1-AS1	0.940413	-0.00215437	-0.00220628	0.998244	0.999476	-5.24901	FALSE	100506603	VASH1 antisense RNA 1 [Source:HGNC Symbol;Acc:HGNC:53215]	lncRNA	50.96
VIP	BD	ENSG00000258302		2.79621	-1.23604	-2.13184	0.0352376	0.907683	-3.67573	FALSE		novel transcript, antisense to ATP2B1	lncRNA	38.27
VIP	BD	ENSG00000258312		3.88409	-0.292312	-0.685524	0.49445	0.990694	-5.76564	FALSE		novel transcript	lncRNA	39.63
VIP	BD	ENSG00000258314		-3.02869	-1.30146	-1.21147	0.228301	0.981856	-4.64527	FALSE		novel transcript	lncRNA	44.35
VIP	BD	ENSG00000258334	TROAP-AS1	-0.926917	-0.657978	-0.582854	0.56118	0.993412	-5.05124	FALSE	101927267	TROAP and PRPH antisense RNA 1 [Source:HGNC Symbol;Acc:HGNC:55453]	lncRNA	48.92
VIP	BD	ENSG00000258342		4.15862	0.761321	1.94556	0.0542504	0.950687	-4.1913	FALSE		novel transcript, sense overlapping BRMS1L	lncRNA	39.98
VIP	BD	ENSG00000258343	SNRPF-DT	1.61438	0.207968	0.211221	0.833104	0.999075	-5.31352	FALSE	105369921	SNRPF divergent transcript [Source:HGNC Symbol;Acc:HGNC:55452]	lncRNA	40.2
VIP	BD	ENSG00000258344		-3.0263	-2.6271	-2.31175	0.0226471	0.899466	-3.42217	FALSE		novel transcript, sense overlapping to COPZ1 & HNRNPA1	lncRNA	46.82
VIP	BD	ENSG00000258346		-1.92317	0.29035	0.248192	0.804447	0.999075	-5.10947	FALSE		novel transcript	lncRNA	48.54
VIP	BD	ENSG00000258366	RTEL1	0.201676	-0.571906	-0.489276	0.625617	0.993718	-5.1286	FALSE	51750	regulator of telomere elongation helicase 1 [Source:HGNC Symbol;Acc:HGNC:15888]	protein_coding	59.63
VIP	BD	ENSG00000258386		-0.182122	-1.25519	-1.15886	0.249015	0.981856	-4.72423	FALSE		novel transcript	lncRNA	42.89
VIP	BD	ENSG00000258388	PPT2-EGFL8	-2.26398	-0.677571	-0.528354	0.598314	0.993718	-5.02358	FALSE		PPT2-EGFL8 readthrough (NMD candidate) [Source:HGNC Symbol;Acc:HGNC:48343]	protein_coding	52.72
VIP	BD	ENSG00000258390	LINC02318	-3.93353	-0.396617	-0.387757	0.698943	0.999075	-5.08048	FALSE	100506999	long intergenic non-protein coding RNA 2318 [Source:HGNC Symbol;Acc:HGNC:53237]	lncRNA	44.55
VIP	BD	ENSG00000258394		4.25971	0.34638	0.838042	0.403818	0.990694	-5.71071	FALSE		novel transcript, sense overlapping to a novel protein	lncRNA	34.14
VIP	BD	ENSG00000258399	MIR493HG	5.58157	-0.189196	-0.789044	0.431778	0.990694	-6.14318	FALSE		MIR493 cluster host gene [Source:HGNC Symbol;Acc:HGNC:55978]	lncRNA	45.8
VIP	BD	ENSG00000258402		0.470284	0.329271	0.348265	0.728304	0.999075	-5.26269	FALSE		novel transcript	lncRNA	43
VIP	BD	ENSG00000258404	LINC02320	3.08591	0.322154	0.582713	0.561275	0.993412	-5.58716	FALSE		long intergenic non-protein coding RNA 2320 [Source:HGNC Symbol;Acc:HGNC:53239]	lncRNA	41.72
VIP	BD	ENSG00000258405	ZNF578	3.40997	0.535923	1.06626	0.288632	0.986612	-5.19602	FALSE	147660	zinc finger protein 578 [Source:HGNC Symbol;Acc:HGNC:26449]	protein_coding	44.09
VIP	BD	ENSG00000258413	FBXO34-AS1	-2.38457	1.79808	1.65487	0.100791	0.971782	-4.23747	FALSE		FBXO34 antisense RNA 1 [Source:HGNC Symbol;Acc:HGNC:55450]	lncRNA	44.01
VIP	BD	ENSG00000258414		-2.26898	0.715938	0.592531	0.554707	0.992826	-5.00853	FALSE
VIP	BD	ENSG00000258416		3.09441	0.567815	1.01144	0.314016	0.990694	-5.2114	FALSE		novel transcript	lncRNA	37.91
VIP	BD	ENSG00000258422		1.52317	-0.900795	-1.2054	0.230626	0.981856	-4.8453	FALSE		novel transcript, antisense to SLC8A3	lncRNA	40.09
VIP	BD	ENSG00000258426		-2.76409	-0.048991	-0.0439021	0.965062	0.999075	-5.12949	FALSE		novel transcript	lncRNA	33.33
VIP	BD	ENSG00000258441	LINC00641	4.81068	0.391657	1.16536	0.246386	0.981856	-5.52378	FALSE	283624	long intergenic non-protein coding RNA 641 [Source:HGNC Symbol;Acc:HGNC:27511]	lncRNA	41.26
VIP	BD	ENSG00000258451	EGILA	-3.56675	-1.09937	-0.969995	0.334169	0.990694	-4.81609	FALSE		EGFR interacting lncRNA [Source:HGNC Symbol;Acc:HGNC:54482]	lncRNA	43.7
VIP	BD	ENSG00000258454		-1.34607	0.887844	0.722125	0.471744	0.990694	-4.95569	FALSE		novel transcript, sense overlapping GPATCH2L	lncRNA	42.99
VIP	BD	ENSG00000258458	OXA1L-DT	2.0569	0.539124	0.714639	0.476341	0.990694	-5.24783	FALSE		OXA1L divergent transcript [Source:HGNC Symbol;Acc:HGNC:55448]	lncRNA	42.49
VIP	BD	ENSG00000258461		-2.15189	-1.15901	-0.868137	0.387202	0.990694	-4.87119	FALSE		novel transcript	protein_coding	46.11
VIP	BD	ENSG00000258464		-0.656933	0.731463	0.752507	0.453348	0.990694	-5.01015	FALSE	105370409	novel transcript	lncRNA	42.65
VIP	BD	ENSG00000258465		0.609291	-0.556309	-0.530262	0.596995	0.993718	-5.13881	FALSE		novel protein	protein_coding	43.12
VIP	BD	ENSG00000258469	CHMP4BP1	-3.89143	-1.2315	-1.02771	0.306332	0.990694	-4.7826	FALSE		charged multivesicular body protein 4B pseudogene 1 [Source:HGNC Symbol;Acc:HGNC:43616]	processed_pseudogene	53.57
VIP	BD	ENSG00000258471		-1.6325	0.663588	0.536277	0.592846	0.993718	-5.03437	FALSE	101929718	novel transcript, antisense to SLC39A2	lncRNA	42.75
VIP	BD	ENSG00000258472		2.69748	-0.160224	-0.280799	0.77939	0.999075	-5.53627	FALSE		novel protein	protein_coding	47.05
VIP	BD	ENSG00000258473		-3.06249	0.863956	0.779131	0.43757	0.990694	-4.92327	FALSE		novel transcript	lncRNA	48.68
VIP	BD	ENSG00000258474	LINC02313	-2.15024	1.20495	0.961643	0.338331	0.990694	-4.81759	FALSE		long intergenic non-protein coding RNA 2313 [Source:HGNC Symbol;Acc:HGNC:53232]	lncRNA	43.67
VIP	BD	ENSG00000258476	LINC02207	-2.89528	2.25449	1.94225	0.0546537	0.950687	-3.90746	FALSE		long intergenic non-protein coding RNA 2207 [Source:HGNC Symbol;Acc:HGNC:53073]	lncRNA	38.72
VIP	BD	ENSG00000258479	LINC00640	-2.40256	-0.269242	-0.230124	0.818422	0.999075	-5.10869	FALSE		long intergenic non-protein coding RNA 640 [Source:HGNC Symbol;Acc:HGNC:44291]	lncRNA	42.27
VIP	BD	ENSG00000258481		-3.40415	0.417378	0.384047	0.701682	0.999075	-5.07658	FALSE		novel transcript	lncRNA	47.14
VIP	BD	ENSG00000258483	LINC02251	3.59109	0.333147	0.705527	0.481968	0.990694	-5.56631	FALSE	105371008	long intergenic non-protein coding RNA 2251 [Source:HGNC Symbol;Acc:HGNC:53149]	lncRNA	40.24
VIP	BD	ENSG00000258484	SPESP1	3.46728	-0.144173	-0.288736	0.773325	0.999075	-5.66221	FALSE	246777	sperm equatorial segment protein 1 [Source:HGNC Symbol;Acc:HGNC:15570]	protein_coding	40.65
VIP	BD	ENSG00000258485	SRMP2	-4.18936	0.263508	0.238156	0.812201	0.999075	-5.11286	FALSE		SRM pseudogene 2 [Source:HGNC Symbol;Acc:HGNC:20034]	processed_pseudogene	51.2
VIP	BD	ENSG00000258487	LINC02277	0.0339823	1.80812	1.8029	0.0741323	0.957266	-4.07447	FALSE		long intergenic non-protein coding RNA 2277 [Source:HGNC Symbol;Acc:HGNC:53193]	lncRNA	38.47
VIP	BD	ENSG00000258497		0.209793	-1.4461	-1.43225	0.154897	0.974461	-4.48828	FALSE		novel transcript	lncRNA	38.64
VIP	BD	ENSG00000258502	LINC02290	0.00871833	-0.305014	-0.33103	0.741249	0.999075	-5.21944	FALSE	105370540	long intergenic non-protein coding RNA 2290 [Source:HGNC Symbol;Acc:HGNC:53206]	lncRNA	41.08
VIP	BD	ENSG00000258515		-2.73998	-1.91708	-1.51534	0.132545	0.973348	-4.37663	FALSE		novel transcript, antisense to OSGEP	lncRNA	41.04
VIP	BD	ENSG00000258516		0.777183	-0.220242	-0.245144	0.8068	0.999075	-5.28184	FALSE		novel transcript	lncRNA	44.74
VIP	BD	ENSG00000258520		1.85625	0.278788	0.333182	0.739629	0.999075	-5.33037	FALSE		novel transcript	lncRNA	46.23
VIP	BD	ENSG00000258525		-3.1603	-0.444844	-0.374314	0.708888	0.999075	-5.07475	FALSE	100506071	novel transcript, antisense to COCH	lncRNA	39.27
VIP	BD	ENSG00000258526		7.88776	0.0216818	0.148985	0.881992	0.999075	-7.55969	FALSE		novel transcript	lncRNA	36.68
VIP	BD	ENSG00000258529		-3.71652	-0.310012	-0.276749	0.782491	0.999075	-5.09886	FALSE		novel protein	protein_coding	40.88
VIP	BD	ENSG00000258532	LINC02305	-3.66504	-0.917481	-0.88058	0.380458	0.990694	-4.8728	FALSE	102724338	long intergenic non-protein coding RNA 2305 [Source:HGNC Symbol;Acc:HGNC:53224]	lncRNA	35.78
VIP	BD	ENSG00000258534		-3.16006	0.0971094	0.088355	0.929755	0.999075	-5.11878	FALSE		novel transcript	lncRNA	53.34
VIP	BD	ENSG00000258535		2.36122	-0.149817	-0.196129	0.84487	0.999075	-5.47174	FALSE		novel transcript	lncRNA	42.04
VIP	BD	ENSG00000258537	FRMD6-AS2	0.582209	0.192191	0.228829	0.819425	0.999075	-5.29213	FALSE	145438	FRMD6 antisense RNA 2 [Source:HGNC Symbol;Acc:HGNC:43637]	lncRNA	40.31
VIP	BD	ENSG00000258537	FRMD6-AS2	0.582209	0.192191	0.228829	0.819425	0.999075	-5.29213	FALSE	100874185	FRMD6 antisense RNA 2 [Source:HGNC Symbol;Acc:HGNC:43637]	lncRNA	40.31
VIP	BD	ENSG00000258537	FRMD6-AS2	0.582209	0.192191	0.228829	0.819425	0.999075	-5.29213	FALSE	105370496	FRMD6 antisense RNA 2 [Source:HGNC Symbol;Acc:HGNC:43637]	lncRNA	40.31
VIP	BD	ENSG00000258539		-1.34691	1.25923	0.979437	0.329505	0.990694	-4.80524	FALSE		novel transcript, METTL10-FAM53B readthrough	protein_coding	49.58
VIP	BD	ENSG00000258545	RHOXF1-AS1	0.495467	-0.710566	-0.694586	0.488774	0.990694	-5.08127	FALSE	101928969	RHOXF1 antisense RNA 1 [Source:HGNC Symbol;Acc:HGNC:51582]	lncRNA	42.47
VIP	BD	ENSG00000258548	LINC00645	-4.15781	0.802015	0.697729	0.486814	0.990694	-4.96786	FALSE	100505967	long intergenic non-protein coding RNA 645 [Source:HGNC Symbol;Acc:HGNC:44299]	lncRNA	33.37
VIP	BD	ENSG00000258551		4.64238	0.346768	1.22832	0.221939	0.981856	-5.55053	FALSE	101926928	cervical cancer-associated transcript 37 [Source:NCBI gene (formerly Entrezgene);Acc:101926928]	lncRNA	40.01
VIP	BD	ENSG00000258553	PCNX4-DT	0.152891	-0.317651	-0.300644	0.764251	0.999075	-5.20967	FALSE		PCNX4 divergent transcript [Source:HGNC Symbol;Acc:HGNC:55447]	lncRNA	35.99
VIP	BD	ENSG00000258558		2.67942	0.77584	1.21414	0.227287	0.981856	-4.92507	FALSE		novel transcript, antisense to SCFD1	lncRNA	39.26
VIP	BD	ENSG00000258561		5.82305	-0.182825	-0.855162	0.394313	0.990694	-6.13912	FALSE		novel transcript	lncRNA	39.37
VIP	BD	ENSG00000258569	VASH1-DT	3.3859	-0.141385	-0.257708	0.797112	0.999075	-5.59614	FALSE		VASH1 divergent transcript [Source:HGNC Symbol;Acc:HGNC:55446]	lncRNA	44.81
VIP	BD	ENSG00000258580		-3.82203	-1.73029	-1.59812	0.112875	0.971782	-4.29617	FALSE		novel transcript, antisense to AKAP6	lncRNA	38.51
VIP	BD	ENSG00000258583	LINC01500	6.27307	0.135687	0.751684	0.45384	0.990694	-6.61022	FALSE		long intergenic non-protein coding RNA 1500 [Source:HGNC Symbol;Acc:HGNC:51166]	lncRNA	39.81
VIP	BD	ENSG00000258584	FAM181A-AS1	-1.90417	-0.616764	-0.529825	0.597297	0.993718	-5.04076	FALSE	283592	FAM181A antisense RNA 1 [Source:HGNC Symbol;Acc:HGNC:20133]	lncRNA	49.82
VIP	BD	ENSG00000258586	LINC02274	-3.36696	-1.74255	-1.6221	0.107634	0.971782	-4.27134	FALSE	100506498	long intergenic non-protein coding RNA 2274 [Source:HGNC Symbol;Acc:HGNC:53190]	lncRNA	42.26
VIP	BD	ENSG00000258590	NBEAP1	0.367196	1.01807	0.958643	0.339833	0.990694	-4.87671	FALSE		neurobeachin pseudogene 1 [Source:HGNC Symbol;Acc:HGNC:1007]	transcribed_unprocessed_pseudogene	31.39
VIP	BD	ENSG00000258594		-3.21905	-0.156781	-0.13486	0.892968	0.999075	-5.11551	FALSE		novel transcript	lncRNA	34.28
VIP	BD	ENSG00000258603		4.45526	-0.0293979	-0.0851017	0.932335	0.999075	-6.02588	FALSE		novel transcript, antisense to ACOT6	lncRNA	47.12
VIP	BD	ENSG00000258609	LINC-ROR	-1.4292	1.34579	1.27461	0.205122	0.981856	-4.61449	FALSE	100885779	long intergenic non-protein coding RNA, regulator of reprogramming [Source:HGNC Symbol;Acc:HGNC:43773]	lncRNA	47.37
VIP	BD	ENSG00000258616	LINC02303	-3.85884	0.54005	0.505584	0.614157	0.993718	-5.04147	FALSE		long intergenic non-protein coding RNA 2303 [Source:HGNC Symbol;Acc:HGNC:53222]	lncRNA	36
VIP	BD	ENSG00000258628	RHPN2P1	2.44969	0.382136	0.645572	0.519896	0.991403	-5.42688	FALSE		rhophilin Rho GTPase binding protein 2 pseudogene 1 [Source:HGNC Symbol;Acc:HGNC:37708]	unprocessed_pseudogene	48.12
VIP	BD	ENSG00000258630	LINC02292	-2.03775	-0.322462	-0.269363	0.788153	0.999075	-5.09623	FALSE	101929080	long intergenic non-protein coding RNA 2292 [Source:HGNC Symbol;Acc:HGNC:53208]	lncRNA	50.35
VIP	BD	ENSG00000258631		4.63088	0.216733	0.572421	0.568201	0.993718	-5.88596	FALSE		novel transcript	lncRNA	39.3
VIP	BD	ENSG00000258633	RRAGAP1-AS1	-2.17286	-0.103138	-0.0896108	0.928759	0.999075	-5.13143	FALSE		RRAGAP1 antisense RNA 1 [Source:HGNC Symbol;Acc:HGNC:55445]	lncRNA	40.19
VIP	BD	ENSG00000258634		-1.15941	1.19162	0.940778	0.348872	0.990694	-4.83012	FALSE		novel transcript, antisense to ALX3	lncRNA	53.13
VIP	BD	ENSG00000258636	LRFN5-DT	0.160001	-0.692066	-0.643032	0.521536	0.991403	-5.07184	FALSE	124907392	LRFN5 divergent transcript [Source:HGNC Symbol;Acc:HGNC:55444]	lncRNA	34.04
VIP	BD	ENSG00000258643	BCL2L2-PABPN1	2.10217	-0.177097	-0.241995	0.809233	0.999075	-5.44115	FALSE	100529063	BCL2L2-PABPN1 readthrough [Source:HGNC Symbol;Acc:HGNC:42959]	protein_coding	46.77
VIP	BD	ENSG00000258647	LINC00930	-3.1959	-0.361585	-0.327419	0.743971	0.999075	-5.0897	FALSE		long intergenic non-protein coding RNA 930 [Source:HGNC Symbol;Acc:HGNC:48620]	lncRNA	46.07
VIP	BD	ENSG00000258649		-0.542427	0.185359	0.152687	0.878924	0.999075	-5.12901	FALSE		novel transcript	lncRNA	43.04
VIP	BD	ENSG00000258654		-1.96065	-1.38299	-1.13089	0.260551	0.981856	-4.70627	FALSE		novel transcript	lncRNA	56.3
VIP	BD	ENSG00000258655	ARHGAP5-AS1	-3.64965	0.483619	0.435369	0.664144	0.996128	-5.06366	FALSE		ARHGAP5 antisense RNA 1 (head to head) [Source:HGNC Symbol;Acc:HGNC:20279]	lncRNA	46
VIP	BD	ENSG00000258657		1.34044	0.679381	0.877459	0.382143	0.990694	-5.09002	FALSE		novel transcript, antisense to GZMB	lncRNA	41.21
VIP	BD	ENSG00000258658	TOMM20L-DT	-0.969951	0.873524	0.740146	0.460782	0.990694	-4.95677	FALSE		TOMM20L divergent transcript [Source:HGNC Symbol;Acc:HGNC:55443]	lncRNA	39.94
VIP	BD	ENSG00000258670		0.874261	0.522964	0.64337	0.521318	0.991403	-5.26659	FALSE		novel transcript, antisense to C14orf39	lncRNA	39.38
VIP	BD	ENSG00000258673	LINC01397	-1.80959	-1.13377	-0.96733	0.335493	0.990694	-4.82395	FALSE	104355139	long intergenic non-protein coding RNA 1397 [Source:HGNC Symbol;Acc:HGNC:50677]	lncRNA	51.88
VIP	BD	ENSG00000258674		-3.07578	0.615123	0.498058	0.619434	0.993718	-5.04214	FALSE		novel protein	protein_coding	54.84
VIP	BD	ENSG00000258675	LINC02308	-3.90258	-2.92694	-2.96196	0.0037436	0.728567	-2.36898	FALSE		long intergenic non-protein coding RNA 2308 [Source:HGNC Symbol;Acc:HGNC:53227]	lncRNA	44.23
VIP	BD	ENSG00000258676		-1.14234	1.22653	0.999086	0.319938	0.990694	-4.79991	FALSE		novel transcript	lncRNA	46.25
VIP	BD	ENSG00000258677		0.868396	0.993933	1.112	0.268553	0.983647	-4.79949	FALSE		novel protein, UBE2W-STAU2 readthrough	protein_coding	39.73
VIP	BD	ENSG00000258679		1.38589	0.065978	0.0829058	0.934077	0.999075	-5.37159	FALSE		novel YWHA pseudogene	transcribed_processed_pseudogene	40.25
VIP	BD	ENSG00000258683		-3.50644	-1.46755	-1.27903	0.203569	0.981856	-4.59279	FALSE		novel transcript	lncRNA	38.09
VIP	BD	ENSG00000258687		-3.9395	-0.378291	-0.341075	0.733695	0.999075	-5.08528	FALSE		novel transcript, antisense to PYGL	lncRNA	44.28
VIP	BD	ENSG00000258689	LINC01269	-2.20643	-1.36119	-1.22756	0.222225	0.981856	-4.6454	FALSE	103695436	long intergenic non-protein coding RNA 1269 [Source:HGNC Symbol;Acc:HGNC:50325]	lncRNA	46.34
VIP	BD	ENSG00000258691		-2.81326	0.61469	0.564393	0.573631	0.993718	-5.0237	FALSE		novel protein	protein_coding	48.7
VIP	BD	ENSG00000258694	LINC02319	-1.00116	-0.806277	-0.706389	0.481434	0.990694	-4.99248	FALSE		long intergenic non-protein coding RNA 2319 [Source:HGNC Symbol;Acc:HGNC:53238]	lncRNA	42.66
VIP	BD	ENSG00000258700	LINC00871	5.6781	0.152256	0.425841	0.671456	0.997034	-6.41237	FALSE	100506412	long intergenic non-protein coding RNA 871 [Source:HGNC Symbol;Acc:HGNC:47038]	lncRNA	34.66
VIP	BD	ENSG00000258702		0.593721	0.111383	0.113787	0.909613	0.999075	-5.2961	FALSE		novel transcript	lncRNA	51.37
VIP	BD	ENSG00000258703		-3.33652	-1.95142	-1.82908	0.0700866	0.957266	-4.04392	FALSE		novel transcript	lncRNA	42.08
VIP	BD	ENSG00000258704	SRP54-AS1	3.56744	0.851533	1.60528	0.111288	0.971782	-4.5507	FALSE		SRP54 antisense RNA 1 [Source:HGNC Symbol;Acc:HGNC:50643]	transcribed_unitary_pseudogene	42.73
VIP	BD	ENSG00000258710	LINC01193	0.74666	0.761425	0.771082	0.442305	0.990694	-5.10201	FALSE	348120	long intergenic non-protein coding RNA 1193 [Source:HGNC Symbol;Acc:HGNC:28003]	lncRNA	43.2
VIP	BD	ENSG00000258710	LINC01193	0.74666	0.761425	0.771082	0.442305	0.990694	-5.10201	FALSE	124905510	long intergenic non-protein coding RNA 1193 [Source:HGNC Symbol;Acc:HGNC:28003]	lncRNA	43.2
VIP	BD	ENSG00000258710	LINC01193	0.74666	0.761425	0.771082	0.442305	0.990694	-5.10201	FALSE	124907497	long intergenic non-protein coding RNA 1193 [Source:HGNC Symbol;Acc:HGNC:28003]	lncRNA	43.2
VIP	BD	ENSG00000258718	LINC02311	-2.93679	1.77208	1.47699	0.142525	0.974461	-4.41556	FALSE		long intergenic non-protein coding RNA 2311 [Source:HGNC Symbol;Acc:HGNC:53230]	lncRNA	38
VIP	BD	ENSG00000258724	PINX1	4.75969	0.0985292	0.33372	0.739224	0.999075	-6.01108	FALSE	54984	PIN2 (TERF1) interacting telomerase inhibitor 1 [Source:HGNC Symbol;Acc:HGNC:30046]	protein_coding	43.86
VIP	BD	ENSG00000258725	PRC1-AS1	-2.69116	-0.498173	-0.407695	0.684287	0.998629	-5.06229	FALSE	100507118	PRC1 antisense RNA 1 [Source:HGNC Symbol;Acc:HGNC:48587]	lncRNA	44.84
VIP	BD	ENSG00000258730	ITPK1-AS1	-1.9258	0.634872	0.491122	0.624315	0.993718	-5.03877	FALSE	319085	ITPK1 antisense RNA 1 [Source:HGNC Symbol;Acc:HGNC:20132]	lncRNA	49.56
VIP	BD	ENSG00000258731	DDHD1-DT	-3.59684	0.337384	0.290151	0.772245	0.999075	-5.10001	FALSE	101927620	DDHD1 divergent transcript [Source:HGNC Symbol;Acc:HGNC:55441]	lncRNA	43.5
VIP	BD	ENSG00000258732		-3.88161	0.15793	0.139689	0.88916	0.999075	-5.12019	FALSE		arginine-glutamic acid dipeptide (RE) repeats (RERE) pseudogene	unprocessed_pseudogene	40.36
VIP	BD	ENSG00000258733	LINC02328	4.82686	0.529354	1.60645	0.111031	0.971782	-4.93875	FALSE		long intergenic non-protein coding RNA 2328 [Source:HGNC Symbol;Acc:HGNC:53248]	lncRNA	36.13
VIP	BD	ENSG00000258735	PPP1R13B-DT	-2.89992	0.658827	0.552663	0.581611	0.993718	-5.01914	FALSE	145216	PPP1R13B divergent transcript [Source:HGNC Symbol;Acc:HGNC:27069]	lncRNA	54.32
VIP	BD	ENSG00000258740		-1.10601	1.64735	1.37413	0.172185	0.978601	-4.51862	FALSE		novel transcript	lncRNA	46.34
VIP	BD	ENSG00000258741	H2AZ2P1	-3.98638	-1.73319	-1.61307	0.109584	0.971782	-4.28085	FALSE		H2AZ2 pseudogene 1 [Source:HGNC Symbol;Acc:HGNC:31026]	transcribed_processed_pseudogene	42.94
VIP	BD	ENSG00000258742	LINC02833	-3.16208	-2.47697	-2.42934	0.0167392	0.876428	-3.24223	FALSE	105370629	long intergenic non-protein coding RNA 2833 [Source:HGNC Symbol;Acc:HGNC:54367]	lncRNA	46.86
VIP	BD	ENSG00000258743	LINC02301	2.94204	0.31877	0.510251	0.610894	0.993718	-5.5174	FALSE	101928599	long intergenic non-protein coding RNA 2301 [Source:HGNC Symbol;Acc:HGNC:53220]	lncRNA	35.64
VIP	BD	ENSG00000258744		2.36257	-0.0762669	-0.138143	0.890379	0.999075	-5.61381	FALSE		novel transcript, antisense to CMA1	lncRNA	42.6
VIP	BD	ENSG00000258747		1.91405	0.647954	1.09258	0.276956	0.986512	-5.07324	FALSE	105370473	novel transcript, antisense to FSCB	lncRNA	37.16
VIP	BD	ENSG00000258751		2.87612	-0.250927	-0.47222	0.637702	0.993718	-5.61703	FALSE		novel transcript	lncRNA	35.53
VIP	BD	ENSG00000258752		-2.73672	0.0605984	0.0495247	0.960591	0.999075	-5.11833	FALSE		novel transcript, antisense to FOXN3	lncRNA	46.61
VIP	BD	ENSG00000258754	LINC01579	3.27835	-0.0524916	-0.112451	0.91067	0.999075	-5.8336	FALSE		long intergenic non-protein coding RNA 1579 [Source:HGNC Symbol;Acc:HGNC:27519]	lncRNA	39.22
VIP	BD	ENSG00000258760		1.74898	-0.084325	-0.133313	0.894188	0.999075	-5.57218	FALSE		novel transcript	lncRNA	45.26
VIP	BD	ENSG00000258763		3.51822	-0.40569	-0.847004	0.398825	0.990694	-5.53335	FALSE		novel transcript, antisense to OR2AP1, OR6C4, OR6C68 & OR6C2	lncRNA	37.85
VIP	BD	ENSG00000258765		-3.61157	0.467079	0.416733	0.677683	0.99756	-5.06783	FALSE		novel transcript	lncRNA	40.67
VIP	BD	ENSG00000258766	DIO2-AS1	2.55186	-0.378306	-0.442458	0.659024	0.995908	-5.36553	FALSE	100628307	DIO2 antisense RNA 1 [Source:HGNC Symbol;Acc:HGNC:44153]	lncRNA	37.72
VIP	BD	ENSG00000258768		-2.29947	1.61189	1.24869	0.214421	0.981856	-4.61164	FALSE		novel transcript	lncRNA	39.28
VIP	BD	ENSG00000258770	LINC02330	-1.4158	-0.554595	-0.536453	0.592725	0.993718	-5.10516	FALSE	105370611	long intergenic non-protein coding RNA 2330 [Source:HGNC Symbol;Acc:HGNC:53250]	lncRNA	39.93
VIP	BD	ENSG00000258777	HIF1A-AS1	-2.09425	0.394744	0.38254	0.702796	0.999075	-5.10974	FALSE		HIF1A antisense RNA 1 [Source:HGNC Symbol;Acc:HGNC:43014]	lncRNA	39.32
VIP	BD	ENSG00000258779	LINC01568	-2.70348	0.582907	0.53226	0.595616	0.993718	-5.03282	FALSE	100506172	long intergenic non-protein coding RNA 1568 [Source:HGNC Symbol;Acc:HGNC:51371]	lncRNA	43.25
VIP	BD	ENSG00000258784		0.588733	1.76413	1.66935	0.0978808	0.971782	-4.22907	FALSE		novel transcript	lncRNA	42.73
VIP	BD	ENSG00000258791	LINC00520	0.00672605	1.88172	1.78964	0.0762531	0.957266	-4.08748	FALSE	645687	long intergenic non-protein coding RNA 520 [Source:HGNC Symbol;Acc:HGNC:19843]	lncRNA	41.32
VIP	BD	ENSG00000258795		-1.62115	0.267211	0.248449	0.804249	0.999075	-5.12293	FALSE		novel transcript	lncRNA	41.26
VIP	BD	ENSG00000258804	LINC01148	-1.8559	0.376248	0.309123	0.75781	0.999075	-5.09524	FALSE	283585	long intergenic non-protein coding RNA 1148 [Source:HGNC Symbol;Acc:HGNC:27507]	lncRNA	35.02
VIP	BD	ENSG00000258807		2.90358	1.18774	2.06959	0.0408244	0.924856	-3.77375	FALSE		novel transcript	lncRNA	41.26
VIP	BD	ENSG00000258808		-3.55853	0.557671	0.506065	0.61382	0.993718	-5.03778	FALSE
VIP	BD	ENSG00000258815	LINC02820	-1.03298	-0.480494	-0.451378	0.652603	0.994698	-5.10715	FALSE		long intergenic non-protein coding RNA 2820 [Source:HGNC Symbol;Acc:HGNC:54351]	lncRNA	35.13
VIP	BD	ENSG00000258826	LINC01147	-3.55942	-0.783593	-0.757448	0.450395	0.990694	-4.94109	FALSE		long intergenic non-protein coding RNA 1147 [Source:HGNC Symbol;Acc:HGNC:49468]	lncRNA	41.55
VIP	BD	ENSG00000258829		-2.9042	0.148714	0.119155	0.905369	0.999075	-5.11131	FALSE		novel transcript, antisense to NRXN3	lncRNA	38.35
VIP	BD	ENSG00000258830		-3.98452	2.11195	1.9919	0.048851	0.937469	-3.84714	FALSE		novel protein	protein_coding	44.94
VIP	BD	ENSG00000258839	MC1R	-2.90524	-1.03275	-0.856723	0.393454	0.990694	-4.87843	FALSE	4157	melanocortin 1 receptor [Source:HGNC Symbol;Acc:HGNC:6929]	protein_coding	58.17
VIP	BD	ENSG00000258844		-0.537445	0.434044	0.398909	0.690731	0.999075	-5.14171	FALSE		novel transcript	lncRNA	39.53
VIP	BD	ENSG00000258847		2.45434	-0.234818	-0.371491	0.710984	0.999075	-5.52114	FALSE		novel transcript	lncRNA	44.35
VIP	BD	ENSG00000258851		-3.56502	0.475652	0.405086	0.686198	0.998717	-5.07259	FALSE		novel transcript, antisense to BAG5	lncRNA	45.87
VIP	BD	ENSG00000258854		-3.54543	-0.870005	-0.756501	0.45096	0.990694	-4.93981	FALSE		novel transcript, antisense to GNG2 and C14orf166	lncRNA	41.91
VIP	BD	ENSG00000258859	LINC02296	4.68718	0.14953	0.444958	0.657221	0.995691	-6.08707	FALSE		long intergenic non-protein coding RNA 2296 [Source:HGNC Symbol;Acc:HGNC:53212]	lncRNA	37.57
VIP	BD	ENSG00000258861		1.90253	1.05769	1.08641	0.279664	0.986512	-4.89957	FALSE
VIP	BD	ENSG00000258864		1.21078	-1.138	-1.17211	0.243677	0.981856	-4.75944	FALSE		novel protein	protein_coding	39.75
VIP	BD	ENSG00000258867	HISLA	2.64837	-0.190617	-0.339648	0.734767	0.999075	-5.6205	FALSE	283587	HIF1A stabilizing long noncoding RNA [Source:HGNC Symbol;Acc:HGNC:49467]	lncRNA	39.26
VIP	BD	ENSG00000258868		-1.58315	-2.08838	-2.14997	0.0337399	0.907683	-3.61047	FALSE		novel transcript	lncRNA	36.61
VIP	BD	ENSG00000258869	LINC02312	-1.73689	1.44959	1.22815	0.222002	0.981856	-4.64079	FALSE	100132612	long intergenic non-protein coding RNA 2312 [Source:HGNC Symbol;Acc:HGNC:53231]	lncRNA	42.1
VIP	BD	ENSG00000258871		2.07476	1.70264	2.23278	0.0275811	0.905428	-3.44143	FALSE		novel transcript	lncRNA	46.89
VIP	BD	ENSG00000258873	DUXA	-2.1854	-0.503482	-0.490485	0.624764	0.993718	-5.07206	FALSE	503835	double homeobox A [Source:HGNC Symbol;Acc:HGNC:32179]	protein_coding	45.68
VIP	BD	ENSG00000258881		0.383481	0.506527	0.502861	0.616064	0.993718	-5.09885	FALSE		novel protein	protein_coding	48.55
VIP	BD	ENSG00000258883	NBEAP4	-0.164401	0.00821378	0.0077877	0.9938	0.999327	-5.22037	FALSE		neurobeachin pseudogene 4 [Source:HGNC Symbol;Acc:HGNC:40009]	unprocessed_pseudogene	31.24
VIP	BD	ENSG00000258887		-3.6416	-0.134225	-0.120635	0.904199	0.999075	-5.12073	FALSE		dehydrogenase/reductase (SDR family) member 4 (DHRS4) pseudogene	unprocessed_pseudogene	41.9
VIP	BD	ENSG00000258890	CEP95	5.27877	-0.152768	-0.639073	0.524099	0.991403	-6.12453	FALSE	90799	centrosomal protein 95 [Source:HGNC Symbol;Acc:HGNC:25141]	protein_coding	40.61
VIP	BD	ENSG00000258891		-2.71782	-1.02844	-0.865458	0.388664	0.990694	-4.87712	FALSE		novel transcript, antisense to ZNF410	lncRNA	41.85
VIP	BD	ENSG00000258902		3.27489	1.06295	1.97315	0.0509776	0.937469	-3.98103	FALSE		novel transcript	lncRNA	37.85
VIP	BD	ENSG00000258903		-3.57557	0.478791	0.407983	0.684076	0.998629	-5.07159	FALSE		novel transcript	lncRNA	37.33
VIP	BD	ENSG00000258910	LINC01956	1.23508	1.23872	1.33275	0.185359	0.981856	-4.64561	FALSE		long intergenic non-protein coding RNA 1956 [Source:HGNC Symbol;Acc:HGNC:52777]	lncRNA	45.06
VIP	BD	ENSG00000258913	LINC02691	2.57736	-0.828264	-1.39312	0.166381	0.978126	-4.73103	FALSE	145195	long intergenic non-protein coding RNA 2691 [Source:HGNC Symbol;Acc:HGNC:20358]	lncRNA	53.02
VIP	BD	ENSG00000258918		0.0363012	-0.39027	-0.433069	0.66581	0.996128	-5.23089	FALSE		novel transcript	lncRNA	42.98
VIP	BD	ENSG00000258921		-1.78168	1.31765	1.17478	0.24261	0.981856	-4.68206	FALSE		novel transcript, antisense to ITGA7	lncRNA	47.01
VIP	BD	ENSG00000258927		-0.691108	-1.18036	-1.16147	0.247956	0.981856	-4.72637	FALSE		novel transcript	lncRNA	47.54
VIP	BD	ENSG00000258932	MIR3171HG	5.62481	0.228262	0.865353	0.388721	0.990694	-6.18751	FALSE	728755	MIR3171 host gene [Source:HGNC Symbol;Acc:HGNC:56193]	transcribed_processed_pseudogene	34.26
VIP	BD	ENSG00000258938		-2.68269	-0.981746	-0.870953	0.38567	0.990694	-4.8708	FALSE		novel transcript, antisense to BRMS1L	lncRNA	47.81
VIP	BD	ENSG00000258942		-2.02827	1.04245	0.963545	0.33738	0.990694	-4.84295	FALSE		novel transcript	lncRNA	42.51
VIP	BD	ENSG00000258947	TUBB3	-0.398401	0.543623	0.445337	0.656948	0.995691	-5.0691	FALSE	10381	tubulin beta 3 class III [Source:HGNC Symbol;Acc:HGNC:20772]	protein_coding	58.5
VIP	BD	ENSG00000258955	LINC00519	0.320007	-0.997487	-1.00726	0.31601	0.990694	-4.87655	FALSE		long intergenic non-protein coding RNA 519 [Source:HGNC Symbol;Acc:HGNC:19838]	lncRNA	39.2
VIP	BD	ENSG00000258957	GALNT16-AS1	-2.41073	0.0630077	0.0581649	0.953722	0.999075	-5.13814	FALSE	105370550	GALNT16 and EXD2 antisense RNA 1 [Source:HGNC Symbol;Acc:HGNC:55435]	lncRNA	42.07
VIP	BD	ENSG00000258958		-3.2951	-1.15639	-1.06959	0.287138	0.986512	-4.75225	FALSE		novel transcript	lncRNA	37.1
VIP	BD	ENSG00000258959		-3.41508	-1.68564	-1.54063	0.126269	0.971782	-4.35375	FALSE		novel pseudogene, ortholog of 1700001K19Rik (M. musculus)	transcribed_unitary_pseudogene	52.35
VIP	BD	ENSG00000258964		-2.64708	-0.896814	-0.804708	0.422718	0.990694	-4.91625	FALSE		novel transcript	lncRNA	40.1
VIP	BD	ENSG00000258969	LINC02307	5.29633	0.378451	1.25239	0.213075	0.981856	-5.58367	FALSE		long intergenic non-protein coding RNA 2307 [Source:HGNC Symbol;Acc:HGNC:53226]	lncRNA	35.24
VIP	BD	ENSG00000258975		-0.513495	1.0049	1.04666	0.297543	0.989899	-4.84723	FALSE		novel transcript	lncRNA	44.2
VIP	BD	ENSG00000258977	LINC01467	-1.52887	2.26216	2.15741	0.0331414	0.907683	-3.60502	FALSE	101928559	long intergenic non-protein coding RNA 1467 [Source:HGNC Symbol;Acc:HGNC:50911]	lncRNA	41.13
VIP	BD	ENSG00000258979	LINC02299	1.47343	-0.0412097	-0.0462649	0.963183	0.999075	-5.39204	FALSE	105370646	long intergenic non-protein coding RNA 2299 [Source:HGNC Symbol;Acc:HGNC:53218]	lncRNA	45.13
VIP	BD	ENSG00000258982		1.55813	-0.62954	-0.671186	0.503504	0.991403	-5.14377	FALSE		novel transcript, antisense to YY1	lncRNA	48.69
VIP	BD	ENSG00000258984	UBE2F-SCLY	2.00897	-1.10698	-1.33051	0.186091	0.981856	-4.64904	FALSE		UBE2F-SCLY readthrough (NMD candidate) [Source:HGNC Symbol;Acc:HGNC:48339]	protein_coding	45.35
VIP	BD	ENSG00000258986	TMEM179	5.94095	0.0655	0.289588	0.772674	0.999075	-6.48115	FALSE	388021	transmembrane protein 179 [Source:HGNC Symbol;Acc:HGNC:20137]	protein_coding	53.82
VIP	BD	ENSG00000258994	LINC02309	0.754894	0.718298	0.795896	0.4278	0.990694	-5.06945	FALSE		long intergenic non-protein coding RNA 2309 [Source:HGNC Symbol;Acc:HGNC:53228]	lncRNA	36.68
VIP	BD	ENSG00000258998	LINC02302	-1.57699	0.797533	0.710661	0.478793	0.990694	-4.9886	FALSE		long intergenic non-protein coding RNA 2302 [Source:HGNC Symbol;Acc:HGNC:53221]	lncRNA	37.04
VIP	BD	ENSG00000259000	DOCK11P1	-3.55858	-0.312781	-0.292317	0.770593	0.999075	-5.1018	FALSE		dedicator of cytokinesis 11 pseudogene 1 [Source:HGNC Symbol;Acc:HGNC:31719]	processed_pseudogene	38.77
VIP	BD	ENSG00000259008		-3.99733	-0.0932974	-0.0884659	0.929667	0.999075	-5.13083	FALSE		novel transcript	lncRNA	34.12
VIP	BD	ENSG00000259011	ATP10A-DT	-2.76079	1.66082	1.46483	0.14581	0.974461	-4.42654	FALSE		ATP10A divergent transcript [Source:HGNC Symbol;Acc:HGNC:55434]	lncRNA	42.98
VIP	BD	ENSG00000259030	FPGT-TNNI3K	-3.32431	0.00264252	0.00224423	0.998213	0.999476	-5.1247	FALSE	100526835	FPGT-TNNI3K readthrough [Source:HGNC Symbol;Acc:HGNC:42952]	protein_coding	36.52
VIP	BD	ENSG00000259033		2.78957	0.665175	1.2821	0.202492	0.981856	-5.00883	FALSE		novel transcript	lncRNA	40.18
VIP	BD	ENSG00000259035		5.10301	0.895519	2.98501	0.00349248	0.697287	-2.09821	FALSE		novel transcript	lncRNA	38.51
VIP	BD	ENSG00000259040	BLOC1S5-TXNDC5	4.63827	0.151289	0.482384	0.630488	0.993718	-5.92352	FALSE		BLOC1S5-TXNDC5 readthrough (NMD candidate) [Source:HGNC Symbol;Acc:HGNC:42001]	protein_coding	41.93
VIP	BD	ENSG00000259044		-0.300847	1.29049	1.31259	0.192044	0.981856	-4.59965	FALSE		novel transcript	lncRNA	36.83
VIP	BD	ENSG00000259048		4.82718	0.0699409	0.250862	0.802387	0.999075	-6.11067	FALSE		novel transcript, antisense to TTC6	lncRNA	37.09
VIP	BD	ENSG00000259052		-2.51807	0.0767881	0.0625832	0.950212	0.999075	-5.11176	FALSE		novel transcript, sense overlapping to SLC25A29	lncRNA	54.45
VIP	BD	ENSG00000259053		4.42596	0.215043	0.560961	0.575961	0.993718	-5.86305	FALSE		novel transcript	lncRNA	42.56
VIP	BD	ENSG00000259061		0.481007	1.27678	1.5348	0.127693	0.971782	-4.42056	FALSE		novel transcript	lncRNA	37.36
VIP	BD	ENSG00000259062	ACTN1-DT	-2.44314	-0.0283192	-0.0231514	0.981571	0.999075	-5.11973	FALSE	161159	ACTN1 divergent transcript [Source:HGNC Symbol;Acc:HGNC:20131]	lncRNA	47.31
VIP	BD	ENSG00000259065	MIDEAS-AS1	-2.1142	0.484758	0.404383	0.686713	0.998717	-5.07368	FALSE		MIDEAS antisense RNA 1 [Source:HGNC Symbol;Acc:HGNC:56194]	lncRNA	46.14
VIP	BD	ENSG00000259066		-0.379332	0.267715	0.220118	0.826186	0.999075	-5.15933	FALSE		novel protein	protein_coding	43
VIP	BD	ENSG00000259070	LINC00639	4.85864	0.170524	0.504518	0.614903	0.993718	-6.06002	FALSE	283547	long intergenic non-protein coding RNA 639 [Source:HGNC Symbol;Acc:HGNC:27502]	lncRNA	38.1
VIP	BD	ENSG00000259072		4.04513	0.459477	1.08734	0.279254	0.986512	-5.29149	FALSE		novel transcript	lncRNA	37.01
VIP	BD	ENSG00000259073	FOXN3-AS2	-3.45164	-0.0119167	-0.00998917	0.992048	0.999075	-5.11953	FALSE	29018	FOXN3 antisense RNA 2 [Source:HGNC Symbol;Acc:HGNC:30119]	lncRNA	42
VIP	BD	ENSG00000259076		-2.92682	-1.23769	-1.03465	0.303095	0.990694	-4.77227	FALSE		novel transcript, antisense to C14orf50	lncRNA	42.29
VIP	BD	ENSG00000259080		-3.97263	-1.59548	-1.54666	0.124806	0.971782	-4.3487	FALSE		novel transcript	lncRNA	41.22
VIP	BD	ENSG00000259087		-3.06089	-1.12997	-0.949245	0.344569	0.990694	-4.82644	FALSE		novel transcript	lncRNA	35.21
VIP	BD	ENSG00000259091	LINC00517	-3.83828	-0.825937	-0.751004	0.454248	0.990694	-4.94579	FALSE	400208	long intergenic non-protein coding RNA 517 [Source:HGNC Symbol;Acc:HGNC:19831]	lncRNA	38.6
VIP	BD	ENSG00000259093		1.57786	0.465786	0.587606	0.557996	0.993143	-5.2849	FALSE		novel transcript	lncRNA	38.47
VIP	BD	ENSG00000259097		3.83655	-0.224226	-0.499842	0.618181	0.993718	-5.8164	FALSE		novel transcript	lncRNA	41.4
VIP	BD	ENSG00000259103		-3.94706	0.401651	0.35195	0.725547	0.999075	-5.08866	FALSE		novel transcript, antisense to TTLL5	lncRNA	40.01
VIP	BD	ENSG00000259104	PTCSC3	-1.72677	-0.790333	-0.676084	0.500401	0.991403	-4.99277	FALSE		papillary thyroid carcinoma susceptibility candidate 3 [Source:HGNC Symbol;Acc:HGNC:43959]	lncRNA	37.77
VIP	BD	ENSG00000259112	NDUFC2-KCTD14	-1.07571	-1.80596	-1.48922	0.13928	0.974461	-4.40484	FALSE	100532726	NDUFC2-KCTD14 readthrough [Source:HGNC Symbol;Acc:HGNC:42956]	protein_coding	47.83
VIP	BD	ENSG00000259115		-2.59479	-2.2347	-2.01417	0.0464231	0.937467	-3.81497	FALSE		novel transcript	lncRNA	39.84
VIP	BD	ENSG00000259122	TVP23BP1	-3.30546	0.222806	0.187647	0.851498	0.999075	-5.11732	FALSE		TVP23B pseudogene 1 [Source:HGNC Symbol;Acc:HGNC:31127]	unprocessed_pseudogene	43.57
VIP	BD	ENSG00000259124		5.35186	0.104464	0.403689	0.687222	0.998717	-6.28947	FALSE		novel transcript	lncRNA	45.81
VIP	BD	ENSG00000259129	LINC00648	0.252948	0.56275	0.579854	0.563195	0.993412	-5.15915	FALSE	100506433	long intergenic non-protein coding RNA 648 [Source:HGNC Symbol;Acc:HGNC:44302]	lncRNA	35.49
VIP	BD	ENSG00000259132		-1.91627	1.53374	1.37631	0.171511	0.978601	-4.51058	FALSE		novel protein	protein_coding	48.18
VIP	BD	ENSG00000259133		3.05886	0.505113	0.920173	0.359488	0.990694	-5.28279	FALSE		novel transcript, antisense to TMEM260	lncRNA	43.38
VIP	BD	ENSG00000259134	LINC00924	4.30448	-0.441381	-1.14147	0.256146	0.981856	-5.39128	FALSE	145820	long intergenic non-protein coding RNA 924 [Source:HGNC Symbol;Acc:HGNC:27081]	lncRNA	37.41
VIP	BD	ENSG00000259138		-3.78486	1.37578	1.24057	0.217394	0.981856	-4.62259	FALSE		novel transcript, antisense to NEK9 and TMED10	lncRNA	40.33
VIP	BD	ENSG00000259142	LINC00644	-3.44186	1.23991	1.14066	0.256481	0.981856	-4.70199	FALSE	101954204	long intergenic non-protein coding RNA 644 [Source:HGNC Symbol;Acc:HGNC:44297]	lncRNA	41.99
VIP	BD	ENSG00000259146	SIPA1L1-AS1	0.440314	-0.549051	-0.528899	0.597937	0.993718	-5.12721	FALSE		SIPA1L1 antisense RNA 1 [Source:HGNC Symbol;Acc:HGNC:55432]	lncRNA	43.39
VIP	BD	ENSG00000259149		-3.83286	-2.39834	-2.23805	0.0272248	0.905428	-3.52091	FALSE		novel transcript	lncRNA	33.12
VIP	BD	ENSG00000259150	LINC00929	-1.69381	1.17481	1.12286	0.263934	0.981856	-4.73696	FALSE	503519	long intergenic non-protein coding RNA 929 [Source:HGNC Symbol;Acc:HGNC:48615]	lncRNA	43.75
VIP	BD	ENSG00000259151	CAP2P1	-3.30769	-1.63856	-1.37514	0.171872	0.978601	-4.5076	FALSE		cyclase associated actin cytoskeleton regulatory protein 2 pseudogene 1 [Source:HGNC Symbol;Acc:HGNC:20142]	transcribed_processed_pseudogene	48.92
VIP	BD	ENSG00000259153	MAP3K9-DT	-0.583885	0.352906	0.28215	0.778357	0.999075	-5.11012	FALSE	100506411	MAP3K9 divergent transcript [Source:HGNC Symbol;Acc:HGNC:53189]	lncRNA	46.17
VIP	BD	ENSG00000259156	CHEK2P2	-0.844084	-0.336043	-0.30077	0.764156	0.999075	-5.15863	FALSE		CHEK2 pseudogene 2 [Source:HGNC Symbol;Acc:HGNC:43578]	transcribed_unprocessed_pseudogene	44.97
VIP	BD	ENSG00000259158	ADAM20P1	0.0571555	0.703531	0.559089	0.577234	0.993718	-5.04485	FALSE		ADAM metallopeptidase domain 20 pseudogene 1 [Source:HGNC Symbol;Acc:HGNC:20102]	transcribed_unprocessed_pseudogene	43.12
VIP	BD	ENSG00000259163	TTC7B-AS1	-3.71677	1.50908	1.3771	0.171268	0.978601	-4.50899	FALSE	101928909	TTC7B antisense RNA 1 [Source:HGNC Symbol;Acc:HGNC:56196]	lncRNA	44.83
VIP	BD	ENSG00000259166		-2.88382	-0.604679	-0.52743	0.598953	0.993718	-5.03559	FALSE		novel transcript	lncRNA	44.84
VIP	BD	ENSG00000259175		-0.40243	1.28267	1.11103	0.26897	0.983647	-4.74919	FALSE	101929586	novel transcript, antisense to ARNT2	lncRNA	48.19
VIP	BD	ENSG00000259181		-0.322777	-0.0141753	-0.012262	0.990239	0.999075	-5.15426	FALSE		novel transcript	lncRNA	44.19
VIP	BD	ENSG00000259182		-3.58653	0.0926663	0.0797632	0.93657	0.999075	-5.12508	FALSE		novel transcript	lncRNA	51.66
VIP	BD	ENSG00000259199		5.77368	0.0254562	0.124402	0.901223	0.999075	-6.5548	FALSE		novel transcript	lncRNA	42.2
VIP	BD	ENSG00000259200		5.51508	-0.418018	-1.77655	0.0783972	0.957266	-4.95962	FALSE	105370802	novel transcript	lncRNA	41.12
VIP	BD	ENSG00000259205	PRKXP1	-2.69533	0.387796	0.33123	0.741099	0.999075	-5.07642	FALSE		PRKX pseudogene 1 [Source:HGNC Symbol;Acc:HGNC:9442]	processed_pseudogene	59.57
VIP	BD	ENSG00000259207	ITGB3	-3.82246	-2.35932	-2.1285	0.0355196	0.907683	-3.67087	FALSE	3690	integrin subunit beta 3 [Source:HGNC Symbol;Acc:HGNC:6156]	protein_coding	46.53
VIP	BD	ENSG00000259218	LINC00928	-0.845311	-0.485397	-0.399226	0.690498	0.999075	-5.0853	FALSE	283761	long intergenic non-protein coding RNA 928 [Source:HGNC Symbol;Acc:HGNC:27535]	lncRNA	40.82
VIP	BD	ENSG00000259222		-3.02973	-1.28603	-1.02101	0.309481	0.990694	-4.77956	FALSE		novel transcript	lncRNA	48.05
VIP	BD	ENSG00000259223		0.733935	-0.628187	-0.733975	0.46452	0.990694	-5.15194	FALSE		novel transcript	lncRNA	41.53
VIP	BD	ENSG00000259224	SLC35G6	-3.43744	-0.924196	-0.779056	0.437613	0.990694	-4.92404	FALSE	643664	solute carrier family 35 member G6 [Source:HGNC Symbol;Acc:HGNC:31351]	protein_coding	58.8
VIP	BD	ENSG00000259225	LINC02345	3.30184	0.232846	0.419566	0.675618	0.9974	-5.6456	FALSE	101928227	long intergenic non-protein coding RNA 2345 [Source:HGNC Symbol;Acc:HGNC:53267]	lncRNA	39.45
VIP	BD	ENSG00000259228	HNRNPA1P62	-4.01407	0.877052	0.763428	0.446836	0.990694	-4.93837	FALSE		heterogeneous nuclear ribonucleoprotein A1 pseudogene 62 [Source:HGNC Symbol;Acc:HGNC:48792]	processed_pseudogene	46.22
VIP	BD	ENSG00000259230	LINC02323	-3.19729	-0.265206	-0.22835	0.819796	0.999075	-5.10353	FALSE	105370681	long intergenic non-protein coding RNA 2323 [Source:HGNC Symbol;Acc:HGNC:53242]	lncRNA	53.71
VIP	BD	ENSG00000259234	ANKRD34C-AS1	5.13693	-0.301521	-1.07415	0.285098	0.986512	-5.78185	FALSE		ANKRD34C antisense RNA 1 [Source:HGNC Symbol;Acc:HGNC:48618]	lncRNA	43.47
VIP	BD	ENSG00000259235	CTXN2-AS1	-3.48346	-0.738063	-0.642701	0.52175	0.991403	-4.98595	FALSE		CTXN2 antisense RNA 1 [Source:HGNC Symbol;Acc:HGNC:55426]	lncRNA	35.92
VIP	BD	ENSG00000259237	LINC02490	-1.7077	0.808207	0.815125	0.416756	0.990694	-4.92183	FALSE	105370822	long intergenic non-protein coding RNA 2490 [Source:HGNC Symbol;Acc:HGNC:53471]	lncRNA	38.59
VIP	BD	ENSG00000259240	MIR4713HG	4.41126	-0.342771	-1.10658	0.270879	0.985186	-5.5609	FALSE	109729174	MIR4713 host gene [Source:HGNC Symbol;Acc:HGNC:53124]	lncRNA	43.34
VIP	BD	ENSG00000259244		-1.85308	0.513518	0.407474	0.684449	0.998629	-5.0585	FALSE		novel transcript	lncRNA	41.75
VIP	BD	ENSG00000259245	LINC02853	-0.155318	-0.519073	-0.494335	0.622052	0.993718	-5.13871	FALSE	100507480	long intergenic non-protein coding RNA 2853 [Source:HGNC Symbol;Acc:HGNC:54390]	lncRNA	37.17
VIP	BD	ENSG00000259248	USP3-AS1	-0.474494	-0.860946	-0.714379	0.476501	0.990694	-4.96562	FALSE		USP3 antisense RNA 1 [Source:HGNC Symbol;Acc:HGNC:44140]	lncRNA	40.68
VIP	BD	ENSG00000259255		3.19057	0.531054	1.16736	0.245579	0.981856	-5.23657	FALSE		novel transcript	lncRNA	35.91
VIP	BD	ENSG00000259256	LINC01895	-0.746478	-0.0923779	-0.085368	0.932123	0.999075	-5.19558	FALSE		long intergenic non-protein coding RNA 1895 [Source:HGNC Symbol;Acc:HGNC:52714]	lncRNA	42.95
VIP	BD	ENSG00000259257		-3.71056	-2.09609	-1.81916	0.0715979	0.957266	-4.05566	FALSE		Coiled-coil domain-containing protein 117 (CC117) pseudogene	processed_pseudogene	42.24
VIP	BD	ENSG00000259268		-2.67927	2.23157	2.10888	0.037216	0.910503	-3.69516	FALSE		novel transcript	lncRNA	46.1
VIP	BD	ENSG00000259269		-0.377645	-1.0299	-0.9522	0.343075	0.990694	-4.87685	FALSE	105370783	novel transcript	lncRNA	39
VIP	BD	ENSG00000259275		3.16667	-0.726552	-1.28206	0.202506	0.981856	-4.92792	FALSE		novel transcript	lncRNA	45.21
VIP	BD	ENSG00000259280		-2.83986	-0.468136	-0.407479	0.684445	0.998629	-5.06842	FALSE		novel transcript	lncRNA	41.23
VIP	BD	ENSG00000259282	SPATA8-AS1	-1.70407	-0.564142	-0.477942	0.633637	0.993718	-5.05726	FALSE	100652749	SPATA8 antisense RNA 1 (head to head) [Source:HGNC Symbol;Acc:HGNC:48627]	lncRNA	49.09
VIP	BD	ENSG00000259283		2.04044	0.633299	1.0064	0.316425	0.990694	-5.10443	FALSE		novel transcript, antisense to IRX6	lncRNA	43.82
VIP	BD	ENSG00000259289	LINC02206	-0.190576	0.344376	0.309756	0.75733	0.999075	-5.19065	FALSE	102723481	long intergenic non-protein coding RNA 2206 [Source:HGNC Symbol;Acc:HGNC:53072]	lncRNA	49.07
VIP	BD	ENSG00000259291	ZNF710-AS1	-0.905761	2.00985	1.60537	0.111269	0.971782	-4.29207	FALSE	109729181	ZNF710 antisense RNA 1 [Source:HGNC Symbol;Acc:HGNC:53141]	lncRNA	53.18
VIP	BD	ENSG00000259295	CSPG4P12	-1.15442	0.507292	0.417549	0.677088	0.99756	-5.07831	FALSE		chondroitin sulfate proteoglycan 4 pseudogene 12 [Source:HGNC Symbol;Acc:HGNC:48362]	transcribed_unprocessed_pseudogene	58.12
VIP	BD	ENSG00000259299		-3.74804	0.181078	0.167561	0.867236	0.999075	-5.11782	FALSE		DDB1 and CUL4 associated factor 6 (DCAF6) pseudogene	processed_pseudogene	43.07
VIP	BD	ENSG00000259305	ZHX1-C8orf76	-2.35604	-1.17711	-0.915164	0.3621	0.990694	-4.84274	FALSE	100533106	ZHX1-C8orf76 readthrough [Source:HGNC Symbol;Acc:HGNC:42975]	protein_coding	40.57
VIP	BD	ENSG00000259315	ACTG1P17	-2.35598	-2.52718	-2.26722	0.0253237	0.905428	-3.46514	FALSE	283693	actin gamma 1 pseudogene 17 [Source:HGNC Symbol;Acc:HGNC:51497]	transcribed_processed_pseudogene	44.11
VIP	BD	ENSG00000259316		-3.87791	-3.00474	-2.84897	0.00523342	0.745321	-2.56241	FALSE		novel protein	protein_coding	40.41
VIP	BD	ENSG00000259318	HMGN1P1	-3.76257	0.185237	0.160661	0.872654	0.999075	-5.11822	FALSE		high mobility group nucleosome binding domain 1 pseudogene 1 [Source:HGNC Symbol;Acc:HGNC:20015]	processed_pseudogene	45.92
VIP	BD	ENSG00000259319	JDP2-AS1	-3.25542	-0.0548605	-0.0471277	0.962497	0.999075	-5.12211	FALSE		JDP2 antisense RNA 1 [Source:HGNC Symbol;Acc:HGNC:55424]	lncRNA	45.97
VIP	BD	ENSG00000259326		-3.24717	-2.15266	-1.85884	0.0657129	0.957266	-4.00998	FALSE		novel transcript, antisense to RASGRP1	lncRNA	36.31
VIP	BD	ENSG00000259330	INAFM2	1.00024	1.28561	1.17711	0.241684	0.981856	-4.71217	FALSE	100505573	InaF motif containing 2 [Source:HGNC Symbol;Acc:HGNC:35165]	protein_coding	55.89
VIP	BD	ENSG00000259334	LINC00596	-2.86867	-2.62139	-2.20563	0.029482	0.905428	-3.56729	FALSE		long intergenic non-protein coding RNA 596 [Source:HGNC Symbol;Acc:HGNC:23167]	lncRNA	42.87
VIP	BD	ENSG00000259336		4.96969	-0.42657	-1.11044	0.269837	0.983814	-5.70553	FALSE		novel transcript	lncRNA	37.09
VIP	BD	ENSG00000259341		-3.0006	-0.589999	-0.513213	0.608828	0.993718	-5.03862	FALSE		novel transcript	lncRNA	56
VIP	BD	ENSG00000259343	TMC3-AS1	4.15677	0.838688	2.18295	0.0311572	0.907683	-3.71689	FALSE		TMC3 antisense RNA 1 [Source:HGNC Symbol;Acc:HGNC:51424]	lncRNA	39.57
VIP	BD	ENSG00000259345		5.3611	0.281792	1.01738	0.311196	0.990694	-5.87486	FALSE		novel transcript	lncRNA	38.89
VIP	BD	ENSG00000259347		2.96536	0.645744	1.08193	0.281643	0.986512	-5.08444	FALSE		novel transcript, antisense to SMAD3	lncRNA	45.38
VIP	BD	ENSG00000259349	APPBP2-DT	-0.455042	0.253065	0.261333	0.794322	0.999075	-5.19805	FALSE		APPBP2 divergent transcript [Source:HGNC Symbol;Acc:HGNC:55423]	lncRNA	43.07
VIP	BD	ENSG00000259354		0.431706	-0.273855	-0.318662	0.750585	0.999075	-5.23766	FALSE		novel transcript, antisense to SLC30A4	lncRNA	42.38
VIP	BD	ENSG00000259358	DEPDC1P1	-1.3163	-2.38077	-1.97975	0.0502203	0.937469	-3.861	FALSE		DEP domain containing 1 pseudogene 1 [Source:HGNC Symbol;Acc:HGNC:31125]	processed_pseudogene	37.29
VIP	BD	ENSG00000259361	LINC00927	2.75771	0.0117991	0.0249512	0.980139	0.999075	-5.78315	FALSE	283688	long intergenic non-protein coding RNA 927 [Source:HGNC Symbol;Acc:HGNC:27522]	lncRNA	43.18
VIP	BD	ENSG00000259362		-0.953342	-2.75881	-2.26546	0.0254351	0.905428	-3.46426	FALSE	101929457	novel transcript	lncRNA	55.49
VIP	BD	ENSG00000259363		4.68315	0.130873	0.412187	0.681002	0.997928	-6.06297	FALSE		novel transcript	lncRNA	38.05
VIP	BD	ENSG00000259366		-2.57601	-0.997714	-0.826789	0.41014	0.990694	-4.89192	FALSE		novel transcript, sense intronic to HMBOX1	lncRNA	43.69
VIP	BD	ENSG00000259370		1.65556	-0.909661	-1.21715	0.226143	0.981856	-4.82136	FALSE		novel transcript, antisense to TLN2	lncRNA	44.71
VIP	BD	ENSG00000259371		-3.6944	-0.840773	-0.722031	0.471802	0.990694	-4.95344	FALSE		novel protein	protein_coding	48.8
VIP	BD	ENSG00000259378	DCAF13P3	-2.8762	-0.860349	-0.725054	0.469953	0.990694	-4.95052	FALSE		DDB1 and CUL4 associated factor 13 pseudogene 3 [Source:HGNC Symbol;Acc:HGNC:43868]	processed_pseudogene	39.43
VIP	BD	ENSG00000259380	LINC02895	2.42285	0.159692	0.24986	0.80316	0.999075	-5.58813	FALSE		long intergenic non-protein coding RNA 2895 [Source:HGNC Symbol;Acc:HGNC:55422]	lncRNA	38.76
VIP	BD	ENSG00000259390		-2.74889	-1.18846	-0.989049	0.324802	0.990694	-4.80297	FALSE		novel transcript	lncRNA	40.12
VIP	BD	ENSG00000259399	TGIF2-RAB5IF	-2.52003	0.0378884	0.0320173	0.974516	0.999075	-5.12077	FALSE	100527943	TGIF2-RAB5IF readthrough [Source:HGNC Symbol;Acc:HGNC:44664]	protein_coding	49.63
VIP	BD	ENSG00000259404	EFL1P1	3.62953	0.0903423	0.165833	0.868592	0.999075	-5.72388	FALSE		elongation factor like GTPase 1 pseudogene 1 [Source:HGNC Symbol;Acc:HGNC:31739]	transcribed_unprocessed_pseudogene	38.06
VIP	BD	ENSG00000259410		-0.084993	1.00265	1.13781	0.257663	0.981856	-4.80811	FALSE		novel transcript	lncRNA	46.53
VIP	BD	ENSG00000259417	CTXND1	4.21818	-0.0284997	-0.0687998	0.945273	0.999075	-5.94866	FALSE	100996492	cortexin domain containing 1 [Source:HGNC Symbol;Acc:HGNC:50507]	protein_coding	43.36
VIP	BD	ENSG00000259420		2.91393	-0.159574	-0.219553	0.826624	0.999075	-5.49465	FALSE		novel transcript	lncRNA	54.05
VIP	BD	ENSG00000259426	KIF23-AS1	-2.82627	0.404478	0.368077	0.713521	0.999075	-5.07824	FALSE	145694	KIF23 and PAQR5 antisense RNA 1 [Source:HGNC Symbol;Acc:HGNC:27075]	lncRNA	45.33
VIP	BD	ENSG00000259429	UBE2Q2P2	5.00104	0.080681	0.267881	0.78929	0.999075	-6.20279	FALSE		UBE2Q2 pseudogene 2 [Source:HGNC Symbol;Acc:HGNC:37440]	transcribed_unprocessed_pseudogene	38.27
VIP	BD	ENSG00000259430	CERS3-AS1	-0.573467	-1.66487	-1.54098	0.126184	0.971782	-4.36181	FALSE		CERS3 antisense RNA 1 [Source:HGNC Symbol;Acc:HGNC:51431]	lncRNA	41.57
VIP	BD	ENSG00000259431	THTPA	-3.06962	-2.75269	-2.29972	0.0233442	0.903345	-3.43424	FALSE	79178	thiamine triphosphatase [Source:HGNC Symbol;Acc:HGNC:18987]	protein_coding	54.2
VIP	BD	ENSG00000259434		3.42281	-0.128662	-0.331726	0.740725	0.999075	-5.83812	FALSE		novel transcript	lncRNA	37.24
VIP	BD	ENSG00000259437		-1.74884	0.779539	0.674071	0.501675	0.991403	-4.9837	FALSE		novel transcript	lncRNA	46.04
VIP	BD	ENSG00000259439	LINC01833	-1.09701	-2.52345	-2.12858	0.0355125	0.907683	-3.66812	FALSE	107985879	long intergenic non-protein coding RNA 1833 [Source:HGNC Symbol;Acc:HGNC:52644]	lncRNA	52.5
VIP	BD	ENSG00000259446	RYR3-DT	-1.70454	-0.189601	-0.176513	0.860215	0.999075	-5.14535	FALSE	101928134	RYR3 divergent transcript [Source:HGNC Symbol;Acc:HGNC:51417]	lncRNA	42.34
VIP	BD	ENSG00000259448	LINC02352	-2.13638	0.105892	0.0848178	0.93256	0.999075	-5.11268	FALSE		long intergenic non-protein coding RNA 2352 [Source:HGNC Symbol;Acc:HGNC:53274]	lncRNA	50.22
VIP	BD	ENSG00000259456	ADNP-AS1	-3.04853	-0.902814	-0.734477	0.464215	0.990694	-4.94116	FALSE	101927631	ADNP antisense RNA 1 [Source:HGNC Symbol;Acc:HGNC:51227]	lncRNA	41.57
VIP	BD	ENSG00000259459	LINC02568	1.41165	0.566459	0.776144	0.439324	0.990694	-5.22591	FALSE		long intergenic non-protein coding RNA 2568 [Source:HGNC Symbol;Acc:HGNC:51430]	lncRNA	44.03
VIP	BD	ENSG00000259462	CPEB1-AS1	0.55409	1.02853	0.913877	0.362773	0.990694	-4.89202	FALSE	283692	CPEB1 antisense RNA 1 [Source:HGNC Symbol;Acc:HGNC:27523]	lncRNA	48.9
VIP	BD	ENSG00000259471	LINC01169	1.98367	-0.715479	-0.961586	0.338359	0.990694	-5.15248	FALSE	102723165	long intergenic non-protein coding RNA 1169 [Source:HGNC Symbol;Acc:HGNC:49541]	lncRNA	49.9
VIP	BD	ENSG00000259475	SYNM-AS1	4.47778	0.174179	0.500093	0.618005	0.993718	-5.9444	FALSE		SYNM antisense RNA 1 [Source:HGNC Symbol;Acc:HGNC:55421]	lncRNA	45.98
VIP	BD	ENSG00000259478		-0.809024	2.7448	2.27032	0.0251287	0.905428	-3.45524	FALSE		novel transcript	lncRNA	41.22
VIP	BD	ENSG00000259479	SORD2P	1.55733	0.297238	0.395318	0.693371	0.999075	-5.3521	FALSE		sorbitol dehydrogenase 2, pseudogene [Source:HGNC Symbol;Acc:HGNC:49919]	transcribed_unprocessed_pseudogene	46
VIP	BD	ENSG00000259483		-2.94009	0.122051	0.096232	0.923511	0.999075	-5.11579	FALSE		novel transcript	lncRNA	37.64
VIP	BD	ENSG00000259485	LINC02253	2.90812	0.477387	0.862312	0.390385	0.990694	-5.32352	FALSE	107984764	long intergenic non-protein coding RNA 2253 [Source:HGNC Symbol;Acc:HGNC:53151]	lncRNA	37.27
VIP	BD	ENSG00000259488	DUT-AS1	0.00545534	0.635967	0.627463	0.531652	0.991403	-5.07063	FALSE		DUT antisense RNA 1 [Source:HGNC Symbol;Acc:HGNC:55420]	lncRNA	43.49
VIP	BD	ENSG00000259494	MRPL46	-0.765268	3.87324	3.43395	0.000838673	0.463144	-1.33117	FALSE	26589	mitochondrial ribosomal protein L46 [Source:HGNC Symbol;Acc:HGNC:1192]	protein_coding	40.93
VIP	BD	ENSG00000259495	ARNT2-DT	3.9827	-0.251216	-0.559629	0.576866	0.993718	-5.65873	FALSE		ARNT2 divergent transcript [Source:HGNC Symbol;Acc:HGNC:56077]	lncRNA	40.94
VIP	BD	ENSG00000259503		-4.16052	0.063574	0.0606221	0.95177	0.999075	-5.12599	FALSE		novel transcript	lncRNA	47.51
VIP	BD	ENSG00000259511	UBE2Q2L	-3.02547	0.0175607	0.0143368	0.988587	0.999075	-5.12339	FALSE		ubiquitin conjugating enzyme E2 Q2 like [Source:HGNC Symbol;Acc:HGNC:44656]	transcribed_unprocessed_pseudogene	42.68
VIP	BD	ENSG00000259516	ANP32AP1	3.79615	0.523351	1.08945	0.27833	0.986512	-5.22537	FALSE	723972	acidic nuclear phosphoprotein 32 family member A pseudogene 1 [Source:HGNC Symbol;Acc:HGNC:42949]	transcribed_processed_pseudogene	36.98
VIP	BD	ENSG00000259517	LINC02169	-0.995798	-0.022731	-0.0197062	0.984313	0.999075	-5.1546	FALSE		long intergenic non-protein coding RNA 2169 [Source:HGNC Symbol;Acc:HGNC:53031]	lncRNA	44.16
VIP	BD	ENSG00000259518	LINC01583	-1.73714	-1.61073	-1.3644	0.175218	0.981171	-4.52319	FALSE	101929690	long intergenic non-protein coding RNA 1583 [Source:HGNC Symbol;Acc:HGNC:51425]	lncRNA	45.22
VIP	BD	ENSG00000259520	SLC28A2-AS1	1.05057	-0.341894	-0.340492	0.734133	0.999075	-5.26466	FALSE		SLC28A2 antisense RNA 1 [Source:HGNC Symbol;Acc:HGNC:55417]	lncRNA	42.09
VIP	BD	ENSG00000259536		1.52467	0.421071	0.467185	0.641288	0.993718	-5.26248	FALSE		novel transcript, antisense to C15orf57	lncRNA	45.48
VIP	BD	ENSG00000259538	UBE2Q2P11	-2.15253	0.803128	0.679801	0.498054	0.991403	-4.9637	FALSE		UBE2Q2 pseudogene 11 [Source:HGNC Symbol;Acc:HGNC:49522]	transcribed_unprocessed_pseudogene	42.72
VIP	BD	ENSG00000259539		-2.3427	1.7187	1.30523	0.19453	0.981856	-4.56833	FALSE		novel transcript	lncRNA	53.85
VIP	BD	ENSG00000259543		1.77692	0.267819	0.366456	0.714726	0.999075	-5.41371	FALSE		novel transcript	lncRNA	38.25
VIP	BD	ENSG00000259548		-3.56804	-0.0300255	-0.0257451	0.979507	0.999075	-5.12965	FALSE		novel transcript	lncRNA	46.83
VIP	BD	ENSG00000259554		-3.9696	1.79947	1.6108	0.110078	0.971782	-4.28287	FALSE		novel transcript, intronic to SEMA6D	lncRNA	39.21
VIP	BD	ENSG00000259560		5.64461	0.395233	1.67591	0.096585	0.971782	-5.21618	FALSE		novel transcript	lncRNA	39.01
VIP	BD	ENSG00000259562		-2.6092	-0.486846	-0.38195	0.703232	0.999075	-5.07505	FALSE		zinc finger CCHC-type and RNA binding motif 1 (ZCRB1) pseudogene	transcribed_processed_pseudogene	41.58
VIP	BD	ENSG00000259564		-0.217606	0.472	0.445109	0.657113	0.995691	-5.13256	FALSE		novel transcript, antisense to VPS13C	lncRNA	35.69
VIP	BD	ENSG00000259572	LINC01491	1.30669	0.0851768	0.115971	0.907887	0.999075	-5.41967	FALSE		long intergenic non-protein coding RNA 1491 [Source:HGNC Symbol;Acc:HGNC:51148]	lncRNA	40.76
VIP	BD	ENSG00000259579		3.08298	1.12268	2.19965	0.029916	0.905428	-3.64015	FALSE		novel transcript	lncRNA	45.34
VIP	BD	ENSG00000259580		-1.5533	-1.66466	-1.34631	0.180959	0.981856	-4.53406	FALSE		novel transcript	lncRNA	41.23
VIP	BD	ENSG00000259581	TYRO3P	-4.03725	0.893961	0.806415	0.421737	0.990694	-4.91021	FALSE		TYRO3P protein tyrosine kinase pseudogene [Source:HGNC Symbol;Acc:HGNC:12447]	processed_pseudogene	57.26
VIP	BD	ENSG00000259582		-0.96632	-0.0206772	-0.0171589	0.986341	0.999075	-5.13885	FALSE	101927310	novel transcript	lncRNA	35.53
VIP	BD	ENSG00000259583	ALDH1A3-AS1	-0.359457	0.0531806	0.0444626	0.964616	0.999075	-5.1545	FALSE	101927751	ALDH1A3 antisense RNA 1 [Source:HGNC Symbol;Acc:HGNC:55416]	lncRNA	48.3
VIP	BD	ENSG00000259585	RBM17P4	-3.82138	-0.0688888	-0.0610731	0.951411	0.999075	-5.12902	FALSE		RNA binding motif protein 17 pseudogene 4 [Source:HGNC Symbol;Acc:HGNC:50369]	processed_pseudogene	47.4
VIP	BD	ENSG00000259591		-3.51542	-0.384861	-0.311951	0.755666	0.999075	-5.08982	FALSE		novel transcript, antisense to RORA	lncRNA	43.93
VIP	BD	ENSG00000259595	CTDSPL2-DT	-2.75476	0.971272	0.877479	0.382132	0.990694	-4.87415	FALSE		CTDSPL2 divergent transcript [Source:HGNC Symbol;Acc:HGNC:55415]	lncRNA	41.69
VIP	BD	ENSG00000259609		2.66565	0.614922	0.830645	0.407967	0.990694	-5.21857	FALSE		family with sequence similarity 154, member B (Fam154b) pseudogene	unprocessed_pseudogene	37.48
VIP	BD	ENSG00000259616		5.51984	-0.192508	-0.9184	0.360411	0.990694	-6.17832	FALSE		novel transcript	lncRNA	40.22
VIP	BD	ENSG00000259624		-2.22048	-0.720858	-0.629865	0.530084	0.991403	-4.99944	FALSE		novel transcript, antisense to novel protein	lncRNA	40.83
VIP	BD	ENSG00000259628		4.23032	0.261867	0.779321	0.437458	0.990694	-5.71923	FALSE		novel transcript	lncRNA	39.49
VIP	BD	ENSG00000259631		-3.30635	0.804141	0.717483	0.474592	0.990694	-4.95655	FALSE		novel transcript	lncRNA	44.83
VIP	BD	ENSG00000259635		-0.359726	-0.107951	-0.0959507	0.923734	0.999075	-5.16429	FALSE		novel transcript, antisense OAZ2	lncRNA	48.46
VIP	BD	ENSG00000259639		4.28635	-0.0408482	-0.100739	0.91994	0.999075	-6.04508	FALSE		novel transcript	lncRNA	36.35
VIP	BD	ENSG00000259642	ST20-AS1	-1.62602	1.09203	0.833121	0.406575	0.990694	-4.89013	FALSE		ST20 antisense RNA 1 [Source:HGNC Symbol;Acc:HGNC:27521]	lncRNA	56.17
VIP	BD	ENSG00000259647		1.33574	0.416221	0.563628	0.57415	0.993718	-5.28804	FALSE		novel transcript	lncRNA	41.57
VIP	BD	ENSG00000259658	UBE2Q2P13	-0.986936	-0.878777	-0.667443	0.505882	0.991403	-4.97726	FALSE		UBE2Q2 pseudogene 13 [Source:HGNC Symbol;Acc:HGNC:56078]	transcribed_unprocessed_pseudogene	40.26
VIP	BD	ENSG00000259660	DNM1P47	-0.321572	-0.506484	-0.47273	0.637339	0.993718	-5.08639	FALSE		dynamin 1 pseudogene 47 [Source:HGNC Symbol;Acc:HGNC:35200]	transcribed_unprocessed_pseudogene	58.9
VIP	BD	ENSG00000259663	ISL1-DT	-2.90493	-0.649247	-0.57111	0.569086	0.993718	-5.01548	FALSE	642366	ISL1 divergent transcript [Source:HGNC Symbol;Acc:HGNC:55414]	lncRNA	41.79
VIP	BD	ENSG00000259664	LINC02254	3.25416	-0.480101	-0.890271	0.375256	0.990694	-5.37357	FALSE	101927286	long intergenic non-protein coding RNA 2254 [Source:HGNC Symbol;Acc:HGNC:53152]	lncRNA	37.46
VIP	BD	ENSG00000259666	LINGO1-AS1	-2.42453	-2.60349	-2.14633	0.0340361	0.907683	-3.65125	FALSE	253044	LINGO1 antisense RNA 1 [Source:HGNC Symbol;Acc:HGNC:27368]	lncRNA	55.11
VIP	BD	ENSG00000259668		-3.09015	0.00769431	0.00621268	0.995054	0.999423	-5.11884	FALSE		novel transcript, antisense to DMXL2	lncRNA	37.33
VIP	BD	ENSG00000259669		-0.75795	0.98749	1.03246	0.304112	0.990694	-4.86742	FALSE		novel transcript	lncRNA	36.69
VIP	BD	ENSG00000259672		-2.10811	-0.905948	-0.846091	0.399332	0.990694	-4.90059	FALSE		novel transcript	lncRNA	45.34
VIP	BD	ENSG00000259673	IQCH-AS1	0.908851	0.238317	0.285113	0.776092	0.999075	-5.31144	FALSE	100506686	IQCH antisense RNA 1 [Source:HGNC Symbol;Acc:HGNC:44104]	lncRNA	39.63
VIP	BD	ENSG00000259675		2.52836	-0.219731	-0.343541	0.731845	0.999075	-5.55443	FALSE		novel transcript	lncRNA	40.16
VIP	BD	ENSG00000259678		0.916735	0.963164	1.17901	0.24093	0.981856	-4.76979	FALSE		novel transcript, antisense to DMXL2	lncRNA	37.79
VIP	BD	ENSG00000259683		3.06353	0.276129	0.447785	0.655186	0.995249	-5.52684	FALSE		golgin A6 family-like 9 (GOLGA6L9) pseudogene	unprocessed_pseudogene	54.93
VIP	BD	ENSG00000259685	IDH2-DT	0.722781	1.02387	1.11652	0.266625	0.982137	-4.83283	FALSE		IDH2 divergent transcript [Source:HGNC Symbol;Acc:HGNC:53154]	lncRNA	45.65
VIP	BD	ENSG00000259690		-2.09233	-0.618223	-0.506193	0.613731	0.993718	-5.03279	FALSE		novel transcript	lncRNA	37.68
VIP	BD	ENSG00000259692		5.50536	-0.0481868	-0.203918	0.838793	0.999075	-6.57511	FALSE		novel transcript	lncRNA	40.39
VIP	BD	ENSG00000259697		-0.77082	0.408789	0.419712	0.675512	0.9974	-5.14888	FALSE	107984784	novel transcript	lncRNA	41.77
VIP	BD	ENSG00000259699	HMGB1P8	-3.61509	-0.237877	-0.219649	0.82655	0.999075	-5.11389	FALSE		high mobility group box 1 pseudogene 8 [Source:HGNC Symbol;Acc:HGNC:13319]	processed_pseudogene	46.47
VIP	BD	ENSG00000259704		-3.52941	-2.37385	-2.16388	0.0326289	0.907683	-3.62307	FALSE	105370969	novel transcript, sense overlapping 3' UTR of BLM	lncRNA	49.91
VIP	BD	ENSG00000259705	FBN1-DT	-3.19305	1.04761	0.88328	0.379004	0.990694	-4.86644	FALSE	105370809	FBN1 divergent transcript [Source:HGNC Symbol;Acc:HGNC:55413]	lncRNA	43.06
VIP	BD	ENSG00000259706	HSP90B2P	-0.0901822	0.13985	0.124698	0.900989	0.999075	-5.20643	FALSE		heat shock protein 90 beta family member 2, pseudogene [Source:HGNC Symbol;Acc:HGNC:12099]	processed_pseudogene	40.31
VIP	BD	ENSG00000259707		-3.55636	-0.704459	-0.600518	0.549392	0.992826	-5.01135	FALSE		serine/arginine-rich splicing factor 9 (SRSF9) pseudogene	processed_pseudogene	52.2
VIP	BD	ENSG00000259708	DNAJA4-DT	-2.88278	1.57682	1.30468	0.194714	0.981856	-4.56995	FALSE		DNAJA4 divergent transcript [Source:HGNC Symbol;Acc:HGNC:55412]	lncRNA	46.77
VIP	BD	ENSG00000259711		-1.24523	-1.68929	-1.47444	0.143209	0.974461	-4.42451	FALSE		novel transcript	lncRNA	48
VIP	BD	ENSG00000259712		0.346688	0.364846	0.406769	0.684965	0.998684	-5.24544	FALSE		novel transcript, antisense to MAPK6	lncRNA	42.62
VIP	BD	ENSG00000259713		1.21729	0.963688	1.32213	0.188858	0.981856	-4.72374	FALSE		novel transcript	lncRNA	44.09
VIP	BD	ENSG00000259719	LINC02284	3.97801	-0.123607	-0.388887	0.698109	0.999075	-6.04736	FALSE		long intergenic non-protein coding RNA 2284 [Source:HGNC Symbol;Acc:HGNC:53201]	lncRNA	40.89
VIP	BD	ENSG00000259720		-3.39491	-0.646153	-0.547775	0.584952	0.993718	-5.02473	FALSE		novel transcript, antisense to TRPM1	lncRNA	41.23
VIP	BD	ENSG00000259723		-2.87162	-1.00413	-0.869046	0.386707	0.990694	-4.87495	FALSE		novel transcript, antisense to TSHZ2	lncRNA	42
VIP	BD	ENSG00000259724	LINC01581	-0.0115486	-0.840517	-0.943989	0.347237	0.990694	-4.98979	FALSE	101927112	long intergenic non-protein coding RNA 1581 [Source:HGNC Symbol;Acc:HGNC:51415]	lncRNA	39.04
VIP	BD	ENSG00000259726	CSPG4P11	-1.7726	-0.2673	-0.213623	0.831235	0.999075	-5.09683	FALSE		chondroitin sulfate proteoglycan 4 pseudogene 11 [Source:HGNC Symbol;Acc:HGNC:48363]	transcribed_unprocessed_pseudogene	58
VIP	BD	ENSG00000259728	LINC00933	-2.27433	1.565	1.3398	0.183062	0.981856	-4.53886	FALSE		long intergenic non-protein coding RNA 933 [Source:HGNC Symbol;Acc:HGNC:48625]	transcribed_unprocessed_pseudogene	43.72
VIP	BD	ENSG00000259732		-1.58723	-1.14293	-0.966838	0.335738	0.990694	-4.82748	FALSE		novel transcript, sense overlapping to CCNB2	lncRNA	42.36
VIP	BD	ENSG00000259736	CRTC3-AS1	2.59477	0.448693	0.746663	0.456854	0.990694	-5.30831	FALSE	101926895	CRTC3 antisense RNA 1 [Source:HGNC Symbol;Acc:HGNC:51433]	lncRNA	46.76
VIP	BD	ENSG00000259737		-0.339501	1.54295	1.63379	0.105151	0.971782	-4.28272	FALSE	105370769	novel transcript	lncRNA	36.54
VIP	BD	ENSG00000259742		-2.27403	-0.32495	-0.278634	0.781047	0.999075	-5.10489	FALSE		chromosome 15 open reading frame 43 (C15orf43) pseudogene	unprocessed_pseudogene	37.75
VIP	BD	ENSG00000259754		4.52175	0.256603	0.727519	0.468448	0.990694	-5.84771	FALSE	124900354	novel transcript	lncRNA	40.32
VIP	BD	ENSG00000259755		-2.10105	-0.369543	-0.291842	0.770955	0.999075	-5.08598	FALSE		novel transcript, antisense to LRRK1	lncRNA	52.53
VIP	BD	ENSG00000259760		-3.46997	-0.316024	-0.270109	0.787581	0.999075	-5.1032	FALSE		novel transcript, antisense to LRRC28	lncRNA	41.74
VIP	BD	ENSG00000259761		-2.6712	0.323279	0.275656	0.783327	0.999075	-5.09718	FALSE
VIP	BD	ENSG00000259768	ZFHX3-AS1	4.16162	0.441385	1.09729	0.2749	0.986512	-5.39298	FALSE		ZFHX3 antisense RNA 1 [Source:HGNC Symbol;Acc:HGNC:56033]	lncRNA	39.73
VIP	BD	ENSG00000259772	LINC03034	-3.48305	0.325987	0.284008	0.776936	0.999075	-5.09447	FALSE	283710	long intergenic non-protein coding RNA 3034 [Source:HGNC Symbol;Acc:HGNC:54360]	lncRNA	48.83
VIP	BD	ENSG00000259783	LINC02259	0.838229	0.60604	0.621586	0.535495	0.991403	-5.17319	FALSE	102723640	long intergenic non-protein coding RNA 2259 [Source:HGNC Symbol;Acc:HGNC:53172]	lncRNA	47.94
VIP	BD	ENSG00000259786	LINC02109	5.17046	-0.395338	-1.32804	0.186903	0.981856	-5.5111	FALSE		long intergenic non-protein coding RNA 2109 [Source:HGNC Symbol;Acc:HGNC:52964]	lncRNA	35.31
VIP	BD	ENSG00000259805		-0.158446	0.543869	0.469065	0.639948	0.993718	-5.10124	FALSE		novel transcript, antisense to HOMER2, C15orf40 and BTBD1	lncRNA	43.46
VIP	BD	ENSG00000259807		-1.51043	-0.280559	-0.224917	0.822459	0.999075	-5.10022	FALSE		novel transcript	lncRNA	48.87
VIP	BD	ENSG00000259814		-3.31628	1.25833	1.12026	0.265034	0.981856	-4.71363	FALSE		novel transcript	lncRNA	42.49
VIP	BD	ENSG00000259819		-2.47914	0.820886	0.728862	0.467629	0.990694	-4.95688	FALSE		novel transcript	lncRNA	40.95
VIP	BD	ENSG00000259820	MIR30DHG	-1.6789	-0.231971	-0.177157	0.85971	0.999075	-5.10569	FALSE		MIR30D and MIR30B host gene [Source:HGNC Symbol;Acc:HGNC:56081]	lncRNA	36.21
VIP	BD	ENSG00000259821		-1.16376	-0.589585	-0.600133	0.549648	0.992826	-5.07063	FALSE		novel transcript	lncRNA	45.27
VIP	BD	ENSG00000259823	LYPD8	-3.31051	0.410249	0.396857	0.692239	0.999075	-5.0772	FALSE	646627	LY6/PLAUR domain containing 8 [Source:HGNC Symbol;Acc:HGNC:44208]	protein_coding	51.05
VIP	BD	ENSG00000259834		1.75394	0.71464	0.797256	0.427014	0.990694	-5.10496	FALSE
VIP	BD	ENSG00000259841	LINC01566	-1.00175	-2.35377	-1.98898	0.0491767	0.937469	-3.83998	FALSE	283914	long intergenic non-protein coding RNA 1566 [Source:HGNC Symbol;Acc:HGNC:27555]	lncRNA	39.48
VIP	BD	ENSG00000259843	HEATR3-AS1	-2.85488	-1.95618	-1.80833	0.0732776	0.957266	-4.0671	FALSE		HEATR3 antisense RNA 1 [Source:HGNC Symbol;Acc:HGNC:55406]	lncRNA	44.49
VIP	BD	ENSG00000259845	HERC2P10	2.7684	0.987577	1.39327	0.166337	0.978126	-4.6815	FALSE		HERC2 pseudogene 10 [Source:HGNC Symbol;Acc:HGNC:39056]	unprocessed_pseudogene	43.46
VIP	BD	ENSG00000259846		4.3611	0.410087	1.28613	0.20109	0.981856	-5.4405	FALSE		novel transcript	lncRNA	36.51
VIP	BD	ENSG00000259847	LINC02126	0.329252	-0.296027	-0.338397	0.735707	0.999075	-5.27775	FALSE	101927650	long intergenic non-protein coding RNA 2126 [Source:HGNC Symbol;Acc:HGNC:52983]	lncRNA	38.13
VIP	BD	ENSG00000259848		1.66128	-0.586737	-0.77177	0.441899	0.990694	-5.29216	FALSE		pseudogene similar to part of asparagine synthetase (ASNS)	transcribed_unprocessed_pseudogene	39.38
VIP	BD	ENSG00000259862		-1.87085	0.181197	0.173922	0.862245	0.999075	-5.16069	FALSE		novel transcript	lncRNA	46.49
VIP	BD	ENSG00000259863	SH3RF3-AS1	-3.32993	-3.02131	-2.49728	0.0139905	0.855853	-3.14547	FALSE		SH3RF3 antisense RNA 1 [Source:HGNC Symbol;Acc:HGNC:44168]	lncRNA	56.05
VIP	BD	ENSG00000259867	DYNLRB2-AS1	5.98645	0.258548	0.989838	0.324972	0.990694	-6.19729	FALSE		DYNLRB2 antisense RNA 1 [Source:HGNC Symbol;Acc:HGNC:55405]	lncRNA	41.06
VIP	BD	ENSG00000259868		3.73713	0.346612	0.81672	0.415847	0.990694	-5.51673	FALSE	102723670	novel transcript	lncRNA	41.06
VIP	BD	ENSG00000259877	ZNF778-DT	-3.01149	-1.59697	-1.30403	0.194936	0.981856	-4.56798	FALSE		ZNF778 divergent transcript [Source:HGNC Symbol;Acc:HGNC:56034]	lncRNA	47.43
VIP	BD	ENSG00000259882		-2.46532	-0.805878	-0.697432	0.486998	0.990694	-4.96364	FALSE		rhophilin, Rho GTPase binding protein 2 (RHPN2) pseudogene	unprocessed_pseudogene	47.65
VIP	BD	ENSG00000259887	FIGNL2-DT	-1.24463	-0.213224	-0.157614	0.875049	0.999075	-5.1047	FALSE	105369971	FIGNL2 divergent transcript [Source:HGNC Symbol;Acc:HGNC:53299]	lncRNA	60.77
VIP	BD	ENSG00000259891		-2.61394	-1.78561	-1.47431	0.143243	0.974461	-4.41563	FALSE		novel transcript, antisense to CHRAC1	lncRNA	48.41
VIP	BD	ENSG00000259899		1.84935	-1.21908	-1.53398	0.127896	0.971782	-4.46359	FALSE		novel transcript, antisense to a novel protein	lncRNA	47.72
VIP	BD	ENSG00000259905	PWRN1	8.63196	0.0362853	0.374716	0.709003	0.999075	-8.01516	FALSE	791114	Prader-Willi region non-protein coding RNA 1 [Source:HGNC Symbol;Acc:HGNC:33235]	lncRNA	38.96
VIP	BD	ENSG00000259905	PWRN1	8.63196	0.0362853	0.374716	0.709003	0.999075	-8.01516	FALSE	101928840	Prader-Willi region non-protein coding RNA 1 [Source:HGNC Symbol;Acc:HGNC:33235]	lncRNA	38.96
VIP	BD	ENSG00000259916	AQP7B	-0.20586	1.21219	1.00736	0.315965	0.990694	-4.81055	FALSE	100509620	aquaporin 7B [Source:HGNC Symbol;Acc:HGNC:53895]	protein_coding	48.08
VIP	BD	ENSG00000259924		-0.775638	1.72927	1.47163	0.143966	0.974461	-4.42685	FALSE		DnaJ (Hsp40) homolog, subfamily B, member 14 pseudogene	processed_pseudogene	40.46
VIP	BD	ENSG00000259925		1.39913	0.51515	0.674419	0.501455	0.991403	-5.25242	FALSE		novel transcript	lncRNA	44.02
VIP	BD	ENSG00000259929		2.7704	-0.129636	-0.216462	0.829027	0.999075	-5.67249	FALSE		novel transcript	lncRNA	42.61
VIP	BD	ENSG00000259943	ZMPSTE24-DT	-2.84707	0.477119	0.385318	0.700743	0.999075	-5.06786	FALSE		ZMPSTE24 divergent transcript [Source:HGNC Symbol;Acc:HGNC:55402]	lncRNA	39.78
VIP	BD	ENSG00000259953	LINC02977	2.90616	-0.474745	-0.776572	0.439072	0.990694	-5.36785	FALSE		long intergenic non-protein coding RNA 2977 [Source:HGNC Symbol;Acc:HGNC:56036]	lncRNA	41.71
VIP	BD	ENSG00000259954	IL21R-AS1	-3.56924	1.85733	1.63244	0.105436	0.971782	-4.26047	FALSE	283888	IL21R antisense RNA 1 [Source:HGNC Symbol;Acc:HGNC:27551]	lncRNA	54.29
VIP	BD	ENSG00000259956	RBM15B	2.83629	0.341335	0.399542	0.690266	0.999075	-5.37403	FALSE	29890	RNA binding motif protein 15B [Source:HGNC Symbol;Acc:HGNC:24303]	protein_coding	55.81
VIP	BD	ENSG00000259959		0.103518	0.832005	0.711206	0.478457	0.990694	-4.98725	FALSE		novel transcript	lncRNA	37.48
VIP	BD	ENSG00000259964	THSD4-AS1	-3.32557	0.700339	0.616791	0.538642	0.991403	-5.00128	FALSE	101929196	THSD4 antisense RNA 1 [Source:HGNC Symbol;Acc:HGNC:51420]	lncRNA	40.53
VIP	BD	ENSG00000259966	FAM153DP	-3.4119	0.566868	0.511404	0.610089	0.993718	-5.04084	FALSE		family with sequence similarity 153 member D, pseudogene [Source:HGNC Symbol;Acc:HGNC:55022]	transcribed_unprocessed_pseudogene	44.55
VIP	BD	ENSG00000259972		5.18444	-0.213446	-0.896406	0.371986	0.990694	-5.92181	FALSE		novel transcript, antisense to PSMD7	lncRNA	47.73
VIP	BD	ENSG00000259974	LINC00261	-0.495	0.222458	0.218738	0.827258	0.999075	-5.18495	FALSE	140828	long intergenic non-protein coding RNA 261 [Source:HGNC Symbol;Acc:HGNC:16189]	lncRNA	45.16
VIP	BD	ENSG00000259977		-3.20319	-0.616157	-0.510249	0.610895	0.993718	-5.0384	FALSE		novel transcript	lncRNA	37.98
VIP	BD	ENSG00000259981		-3.92997	0.559895	0.525004	0.600633	0.993718	-5.04038	FALSE		novel transcript	lncRNA	35.57
VIP	BD	ENSG00000259986		4.92956	0.227815	0.820908	0.413468	0.990694	-6.03103	FALSE		novel transcript, antisense to HDGFRP3	lncRNA	41.99
VIP	BD	ENSG00000259992		2.49759	0.135437	0.180835	0.856828	0.999075	-5.42698	FALSE		ADAT1 and TMEM231 readthrough transcript	lncRNA	45
VIP	BD	ENSG00000259994		-1.43085	-0.952407	-0.748255	0.455898	0.990694	-4.93533	FALSE		novel transcript, overlapping to MTPAP	lncRNA	36.81
VIP	BD	ENSG00000259995		3.65513	0.474252	1.15234	0.25167	0.981856	-5.33923	FALSE		novel transcript	lncRNA	37.03
VIP	BD	ENSG00000260000		-2.73997	-0.268306	-0.223468	0.823584	0.999075	-5.099	FALSE		novel transcript, antisense to ASCC3	lncRNA	42.49
VIP	BD	ENSG00000260001	TGFBR3L	-3.97812	-1.03368	-0.923146	0.357944	0.990694	-4.84999	FALSE	100507588	transforming growth factor beta receptor 3 like [Source:HGNC Symbol;Acc:HGNC:44152]	protein_coding	64.71
VIP	BD	ENSG00000260003		-1.04589	1.87198	1.71224	0.0896598	0.970037	-4.17674	FALSE		novel transcript	lncRNA	43.02
VIP	BD	ENSG00000260007		-4.17771	-2.40074	-2.19889	0.0299717	0.905428	-3.5725	FALSE		novel protein	protein_coding	50.05
VIP	BD	ENSG00000260009	LINC02130	-3.91443	2.34371	2.20373	0.0296194	0.905428	-3.57064	FALSE	105447648	long intergenic non-protein coding RNA 2130 [Source:HGNC Symbol;Acc:HGNC:52989]	lncRNA	53.05
VIP	BD	ENSG00000260011		-1.07909	-1.51889	-1.19172	0.235927	0.981856	-4.65809	FALSE		novel transcript	lncRNA	49.84
VIP	BD	ENSG00000260012		-4.13333	-0.0770231	-0.0693854	0.944808	0.999075	-5.12363	FALSE		proteasome (prosome, macropain) subunit, beta type, 5 (PSMB5) pseudogene	processed_pseudogene	51.32
VIP	BD	ENSG00000260019	LINC01992	1.96719	-0.685024	-1.37387	0.172266	0.978601	-4.86146	FALSE	105371708	long intergenic non-protein coding RNA 1992 [Source:HGNC Symbol;Acc:HGNC:52824]	lncRNA	45.37
VIP	BD	ENSG00000260027	HOXB7	-3.04317	-0.960295	-0.876245	0.3828	0.990694	-4.87204	FALSE	3217	homeobox B7 [Source:HGNC Symbol;Acc:HGNC:5118]	protein_coding	54.13
VIP	BD	ENSG00000260032	NORAD	6.6039	0.233735	1.25138	0.21344	0.981856	-6.08321	FALSE	647979	non-coding RNA activated by DNA damage [Source:HGNC Symbol;Acc:HGNC:44311]	lncRNA	41.75
VIP	BD	ENSG00000260034	LCMT1-AS2	1.67446	0.704068	0.750761	0.454394	0.990694	-5.03677	FALSE	100506655	LCMT1 antisense RNA 2 [Source:HGNC Symbol;Acc:HGNC:51178]	lncRNA	47.84
VIP	BD	ENSG00000260037		-1.93151	-0.590966	-0.470151	0.639175	0.993718	-5.04061	FALSE		novel transcript, antisense to MYO9A	lncRNA	42.57
VIP	BD	ENSG00000260057	LINC01571	0.447226	1.99677	1.92499	0.056804	0.950687	-3.91419	FALSE		long intergenic non-protein coding RNA 1571 [Source:HGNC Symbol;Acc:HGNC:51384]	lncRNA	40.14
VIP	BD	ENSG00000260058		1.80541	0.909528	1.4191	0.158686	0.977788	-4.6773	FALSE		novel transcript	lncRNA	41.82
VIP	BD	ENSG00000260062	GOLGA2P11	-2.71038	1.00749	0.914311	0.362546	0.990694	-4.85645	FALSE		GOLGA2 pseudogene 11 [Source:HGNC Symbol;Acc:HGNC:26788]	transcribed_unprocessed_pseudogene	48.89
VIP	BD	ENSG00000260071		4.23837	0.579489	1.92623	0.0566472	0.950687	-4.44928	FALSE	101927026	novel transcript	lncRNA	42.46
VIP	BD	ENSG00000260072		-0.815184	-1.9184	-2.14875	0.0338388	0.907683	-3.59115	FALSE		novel transcript	lncRNA	44.31
VIP	BD	ENSG00000260075	NSFP1	1.73408	0.885755	0.914375	0.362513	0.990694	-4.97607	FALSE		N-ethylmaleimide-sensitive factor pseudogene 1 [Source:HGNC Symbol;Acc:HGNC:31405]	unprocessed_pseudogene	38.29
VIP	BD	ENSG00000260078	MPHOSPH10P1	-2.8531	1.11057	1.05913	0.29185	0.988649	-4.76207	FALSE		MPHOSPH10 pseudogene 1 [Source:HGNC Symbol;Acc:HGNC:55687]	transcribed_unprocessed_pseudogene	38.89
VIP	BD	ENSG00000260081	MRFAP1P1	-2.11006	-2.31516	-1.93954	0.0549874	0.950687	-3.9109	FALSE	105373383	MRFAP1 pseudogene 1 [Source:HGNC Symbol;Acc:HGNC:55909]	transcribed_processed_pseudogene	51.83
VIP	BD	ENSG00000260084		2.89557	-0.74626	-1.24977	0.214028	0.981856	-4.87803	FALSE		novel transcript, antisense to ZFP90	lncRNA	44.61
VIP	BD	ENSG00000260086		4.15478	0.689671	1.82323	0.0709744	0.957266	-4.4365	FALSE		novel transcript	lncRNA	41.97
VIP	BD	ENSG00000260088	DDX59-AS1	-0.37084	0.512154	0.411993	0.681143	0.997972	-5.08009	FALSE	101929224	DDX59 antisense RNA 1 [Source:HGNC Symbol;Acc:HGNC:41094]	lncRNA	40.65
VIP	BD	ENSG00000260090		-4.32467	0.625331	0.595513	0.55272	0.992826	-5.01481	FALSE		novel transcript	lncRNA	35.82
VIP	BD	ENSG00000260093	MSRA-DT	-1.61563	0.79559	0.651993	0.515761	0.991403	-4.98546	FALSE		MSRA divergent transcript [Source:HGNC Symbol;Acc:HGNC:55400]	lncRNA	41.03
VIP	BD	ENSG00000260097	SPDYE6	0.765592	0.565137	0.5813	0.562223	0.993412	-5.09334	FALSE	729597	speedy/RINGO cell cycle regulator family member E6 [Source:HGNC Symbol;Acc:HGNC:35465]	protein_coding	49.55
VIP	BD	ENSG00000260105	AOC4P	-3.40003	-1.10833	-0.986424	0.326082	0.990694	-4.8062	FALSE		amine oxidase copper containing 4, pseudogene [Source:HGNC Symbol;Acc:HGNC:48869]	transcribed_unprocessed_pseudogene	49.77
VIP	BD	ENSG00000260120		-3.03793	-0.930812	-0.805898	0.422034	0.990694	-4.90747	FALSE		novel transcript	lncRNA	39.87
VIP	BD	ENSG00000260123	CARMAL	1.30552	2.45562	3.2243	0.00166108	0.552735	-1.532	FALSE		coronary artery disease region linked MFGE8 regulatory lncRNA [Source:HGNC Symbol;Acc:HGNC:55102]	lncRNA	45.04
VIP	BD	ENSG00000260126		3.26506	0.377368	0.71709	0.474833	0.990694	-5.5041	FALSE		novel transcript	lncRNA	43.8
VIP	BD	ENSG00000260128	ULK4P2	-0.840846	-0.601512	-0.509143	0.611668	0.993718	-5.03578	FALSE	89838	ULK4 pseudogene 2 [Source:HGNC Symbol;Acc:HGNC:15776]	transcribed_unprocessed_pseudogene	38.76
VIP	BD	ENSG00000260133	CA5AP1	-2.7457	-1.06825	-0.945969	0.34623	0.990694	-4.83269	FALSE		carbonic anhydrase 5A pseudogene 1 [Source:HGNC Symbol;Acc:HGNC:1379]	unprocessed_pseudogene	50.92
VIP	BD	ENSG00000260141		-0.532333	-0.661056	-0.613614	0.540733	0.991403	-5.0298	FALSE		novel transcript	lncRNA	36.09
VIP	BD	ENSG00000260144		-3.22018	-1.49166	-1.25273	0.212951	0.981856	-4.60946	FALSE		golgin A6 family, member A (GOLGA6A) pseudogene	unprocessed_pseudogene	52.67
VIP	BD	ENSG00000260157		-1.22938	1.91071	1.69877	0.0921787	0.971782	-4.19134	FALSE		nuclear receptor corepressor 1 (NCOR1) pseudogene	transcribed_unprocessed_pseudogene	38.88
VIP	BD	ENSG00000260158		-0.943684	1.95153	1.80904	0.0731663	0.957266	-4.06379	FALSE		novel transcript	lncRNA	39.76
VIP	BD	ENSG00000260167		-0.574746	-1.95801	-1.78847	0.0764425	0.957266	-4.08789	FALSE		novel transcript, antisense to ZNF689	lncRNA	46.69
VIP	BD	ENSG00000260170		-1.94455	0.0523322	0.0439966	0.964987	0.999075	-5.13016	FALSE		novel protein	protein_coding	42.92
VIP	BD	ENSG00000260171		-4.28318	0.511581	0.473885	0.636518	0.993718	-5.05192	FALSE		novel transcript	lncRNA	38.37
VIP	BD	ENSG00000260173		-0.868428	-2.50167	-2.17154	0.0320306	0.907683	-3.59404	FALSE		novel transcript, antisense to SENP8	lncRNA	42.83
VIP	BD	ENSG00000260177		-1.43262	1.59747	1.33921	0.183254	0.981856	-4.55322	FALSE		novel transcript	lncRNA	50.69
VIP	BD	ENSG00000260186	LINC02137	0.470914	-0.49203	-0.547915	0.584856	0.993718	-5.1937	FALSE		long intergenic non-protein coding RNA 2137 [Source:HGNC Symbol;Acc:HGNC:52997]	lncRNA	47.12
VIP	BD	ENSG00000260192	LINC02240	6.10938	0.0157678	0.0544458	0.956731	0.999075	-6.76378	FALSE	101927460	long intergenic non-protein coding RNA 2240 [Source:HGNC Symbol;Acc:HGNC:53118]	lncRNA	38.05
VIP	BD	ENSG00000260196		-1.88851	-0.682599	-0.533801	0.594552	0.993718	-5.01839	FALSE		antisense to KCNJ11 and overlapping to a novel gene	lncRNA	48.42
VIP	BD	ENSG00000260198		-0.329713	-0.303788	-0.255162	0.799073	0.999075	-5.13596	FALSE		novel transcript, sense intronic to GNAO1	lncRNA	49.45
VIP	BD	ENSG00000260202		-0.362632	0.940996	1.01711	0.311326	0.990694	-4.88397	FALSE		novel transcript	lncRNA	43.83
VIP	BD	ENSG00000260220	CCDC187	0.00129661	-0.94666	-1.02306	0.308518	0.990694	-4.87791	FALSE	399693	coiled-coil domain containing 187 [Source:HGNC Symbol;Acc:HGNC:30942]	protein_coding	59.71
VIP	BD	ENSG00000260223		0.876311	-0.859206	-0.963062	0.337621	0.990694	-4.98224	FALSE		novel transcript	lncRNA	36.25
VIP	BD	ENSG00000260228	CDH13-AS2	-2.53737	-2.59731	-2.18779	0.0307929	0.907683	-3.58987	FALSE	102724163	CDH13 antisense RNA 2 [Source:HGNC Symbol;Acc:HGNC:56243]	lncRNA	43.58
VIP	BD	ENSG00000260229	PPIAP51	-3.1065	-1.05328	-0.894215	0.373152	0.990694	-4.85953	FALSE		peptidylprolyl isomerase A pseudogene 51 [Source:HGNC Symbol;Acc:HGNC:53675]	processed_pseudogene	49.9
VIP	BD	ENSG00000260230	FRRS1L	6.99053	0.0829767	0.659136	0.511181	0.991403	-6.84346	FALSE	23732	ferric chelate reductase 1 like [Source:HGNC Symbol;Acc:HGNC:1362]	protein_coding	42.23
VIP	BD	ENSG00000260231	KDM7A-DT	-2.91325	0.435443	0.350048	0.72697	0.999075	-5.07681	FALSE	100134229	KDM7A divergent transcript [Source:HGNC Symbol;Acc:HGNC:48959]	lncRNA	50.47
VIP	BD	ENSG00000260232	PWRN4	6.90631	0.148594	1.10188	0.272911	0.98588	-6.37479	FALSE		Prader-Willi region non-protein coding RNA 4 [Source:HGNC Symbol;Acc:HGNC:49130]	lncRNA	39.26
VIP	BD	ENSG00000260233	ZNRD2-DT	-3.46832	-1.71706	-1.42518	0.156927	0.977063	-4.46431	FALSE		ZNRD2 divergent transcript [Source:HGNC Symbol;Acc:HGNC:27384]	lncRNA	55.99
VIP	BD	ENSG00000260236	PTPN23-DT	-2.51764	-0.867736	-0.677216	0.499686	0.991403	-4.96715	FALSE		PTPN23 divergent transcript [Source:HGNC Symbol;Acc:HGNC:55397]	lncRNA	56.6
VIP	BD	ENSG00000260237		-4.17288	1.30694	1.24052	0.217414	0.981856	-4.62437	FALSE		novel transcript	lncRNA	44.59
VIP	BD	ENSG00000260240	APOOP5	0.881385	-1.09629	-1.40791	0.161968	0.977788	-4.60258	FALSE		apolipoprotein O pseudogene 5 [Source:HGNC Symbol;Acc:HGNC:48743]	transcribed_processed_pseudogene	36.1
VIP	BD	ENSG00000260242		-0.774362	-1.04713	-0.949317	0.344533	0.990694	-4.84871	FALSE		novel transcript	lncRNA	41.81
VIP	BD	ENSG00000260244		-1.05952	3.15683	2.94836	0.00389961	0.728567	-2.33933	FALSE		novel transcript, overlapping GUCY1A3	lncRNA	34.57
VIP	BD	ENSG00000260249		-4.30384	0.356348	0.326344	0.744782	0.999075	-5.09629	FALSE		novel transcript, antisense to SNX20	lncRNA	51.58
VIP	BD	ENSG00000260254		-3.07007	-0.593316	-0.54177	0.589069	0.993718	-5.03548	FALSE		novel transcript	lncRNA	47.51
VIP	BD	ENSG00000260257		-2.31588	-2.13122	-1.75106	0.0827138	0.966159	-4.13263	FALSE	119746555	novel transcript	lncRNA	40.4
VIP	BD	ENSG00000260261		4.66056	0.110315	0.289184	0.772983	0.999075	-5.98619	FALSE		programmed cell death 6 (PDCD6) pseudogene	transcribed_unprocessed_pseudogene	65.52
VIP	BD	ENSG00000260264	LINC02194	-1.17504	0.0424726	0.0387955	0.969124	0.999075	-5.16031	FALSE	105371142	long intergenic non-protein coding RNA 2194 [Source:HGNC Symbol;Acc:HGNC:53057]	lncRNA	40.25
VIP	BD	ENSG00000260267		-2.25155	-1.14899	-0.894839	0.37282	0.990694	-4.86199	FALSE		novel transcript, antisense to ARMC5	lncRNA	59.88
VIP	BD	ENSG00000260269		1.95262	-0.630619	-0.776482	0.439125	0.990694	-5.16634	FALSE		novel transcript	lncRNA	45.16
VIP	BD	ENSG00000260271		2.32299	1.75042	2.54702	0.0122419	0.852861	-2.85572	FALSE		novel transcript	lncRNA	41.64
VIP	BD	ENSG00000260272		-4.15473	-2.34658	-2.19552	0.0302187	0.905428	-3.57908	FALSE		novel protein	protein_coding	58.06
VIP	BD	ENSG00000260276		-0.304949	0.985776	0.794147	0.428814	0.990694	-4.92783	FALSE
VIP	BD	ENSG00000260277		-2.84679	-0.903194	-0.746704	0.45683	0.990694	-4.94205	FALSE		novel transcript, antisense to C16orf52 and VWA3A	lncRNA	40.38
VIP	BD	ENSG00000260279		0.161882	0.988238	0.875486	0.38321	0.990694	-4.9358	FALSE	105371414	novel transcript, antisense to ANKRD11	lncRNA	52.33
VIP	BD	ENSG00000260281	ITFG1-AS1	-1.56312	0.157973	0.14276	0.88674	0.999075	-5.14561	FALSE		ITFG1 antisense RNA 1 [Source:HGNC Symbol;Acc:HGNC:51383]	lncRNA	37.66
VIP	BD	ENSG00000260285	TRMT61A-DT	-2.53885	-0.189738	-0.154497	0.8775	0.999075	-5.1118	FALSE		TRMT61A divergent transcript [Source:HGNC Symbol;Acc:HGNC:56082]	lncRNA	56.83
VIP	BD	ENSG00000260288		-1.34508	-1.37728	-1.19707	0.233844	0.981856	-4.667	FALSE	101929408	novel transcript	lncRNA	49.1
VIP	BD	ENSG00000260289		5.09604	0.350024	1.15013	0.252576	0.981856	-5.73122	FALSE		novel transcript	lncRNA	39.9
VIP	BD	ENSG00000260293		-0.420932	-1.1288	-0.917703	0.360775	0.990694	-4.85923	FALSE		novel transcript, intronic to TBC1D24	lncRNA	51.91
VIP	BD	ENSG00000260296		-2.32448	-1.49906	-1.22522	0.223101	0.981856	-4.63199	FALSE		novel transcript, overlapping N4BP2	lncRNA	32.58
VIP	BD	ENSG00000260302	LINC01882	-1.71547	-2.22768	-1.93785	0.055196	0.950687	-3.9089	FALSE		long intergenic non-protein coding RNA 1882 [Source:HGNC Symbol;Acc:HGNC:52701]	lncRNA	46.16
VIP	BD	ENSG00000260305	NTRK3-AS1	-1.07364	-0.686454	-0.571524	0.568806	0.993718	-5.01832	FALSE	283738	NTRK3 antisense RNA 1 [Source:HGNC Symbol;Acc:HGNC:27532]	lncRNA	52.76
VIP	BD	ENSG00000260314	MRC1	3.08567	0.145948	0.360031	0.719512	0.999075	-5.8097	FALSE	4360	mannose receptor C-type 1 [Source:HGNC Symbol;Acc:HGNC:7228]	protein_coding	39.22
VIP	BD	ENSG00000260316		-2.94471	-0.476414	-0.43497	0.664433	0.996128	-5.06515	FALSE		novel transcript, intronic to LMF1	lncRNA	60.9
VIP	BD	ENSG00000260328		-3.74038	0.437102	0.39291	0.695143	0.999075	-5.07899	FALSE		novel transcript	lncRNA	53.92
VIP	BD	ENSG00000260338	LINC01570	-3.68791	0.758647	0.668817	0.505008	0.991403	-4.98178	FALSE		long intergenic non-protein coding RNA 1570 [Source:HGNC Symbol;Acc:HGNC:51382]	lncRNA	46.92
VIP	BD	ENSG00000260340	LINC02176	-3.23079	0.775249	0.695703	0.488077	0.990694	-4.96361	FALSE		long intergenic non-protein coding RNA 2176 [Source:HGNC Symbol;Acc:HGNC:53038]	lncRNA	53.34
VIP	BD	ENSG00000260352	SMG1-DT	-3.33137	-0.262542	-0.233578	0.815745	0.999075	-5.10746	FALSE		SMG1 divergent transcript [Source:HGNC Symbol;Acc:HGNC:55394]	lncRNA	46.53
VIP	BD	ENSG00000260362		-1.45432	-1.15875	-0.900097	0.370028	0.990694	-4.85429	FALSE		novel transcript	lncRNA	46.64
VIP	BD	ENSG00000260364		1.49163	0.70949	0.921522	0.358787	0.990694	-5.06174	FALSE		novel transcript	lncRNA	39.45
VIP	BD	ENSG00000260367		-4.28114	-1.45181	-1.36223	0.175897	0.981171	-4.52209	FALSE		novel transcript, antisense to SPNS1	lncRNA	54.25
VIP	BD	ENSG00000260371		-4.20649	-0.654702	-0.614843	0.539923	0.991403	-5.00312	FALSE		novel protein	protein_coding	46.13
VIP	BD	ENSG00000260372	AQP4-AS1	5.01608	-0.107098	-0.316107	0.752518	0.999075	-6.2446	FALSE		AQP4 antisense RNA 1 [Source:HGNC Symbol;Acc:HGNC:26399]	lncRNA	39.28
VIP	BD	ENSG00000260381		-2.08849	0.185459	0.159687	0.87342	0.999075	-5.11831	FALSE		novel transcript, antisense to HEATR3	lncRNA	42.81
VIP	BD	ENSG00000260385		-2.82214	-3.53698	-2.9516	0.00386188	0.728567	-2.39134	FALSE		novel transcript	lncRNA	34.84
VIP	BD	ENSG00000260386	LDC1P	-3.89591	-0.988676	-0.882173	0.3796	0.990694	-4.87371	FALSE	149086	leucine decarboxylase 1, pseudogene [Source:HGNC Symbol;Acc:HGNC:49677]	transcribed_unitary_pseudogene	53.58
VIP	BD	ENSG00000260389	WBP11P1	-4.17779	0.593425	0.547333	0.585255	0.993718	-5.02985	FALSE	441818	WBP11 pseudogene 1 [Source:HGNC Symbol;Acc:HGNC:26250]	transcribed_processed_pseudogene	44.62
VIP	BD	ENSG00000260390		-1.44011	-1.95116	-1.98346	0.0497986	0.937469	-3.8429	FALSE		novel transcript	lncRNA	39.81
VIP	BD	ENSG00000260392		3.21326	-0.278515	-0.602047	0.548377	0.992826	-5.63522	FALSE		novel transcript	lncRNA	36.89
VIP	BD	ENSG00000260398		-2.77	0.614206	0.531278	0.596293	0.993718	-5.02809	FALSE		novel transcript, overlapping to PKIA	lncRNA	36.07
VIP	BD	ENSG00000260404		4.09081	0.371082	0.933036	0.352837	0.990694	-5.45529	FALSE		general transcription factor IIi (GTF2I) pseudogene	transcribed_unprocessed_pseudogene	50
VIP	BD	ENSG00000260409		0.861525	1.36687	1.22558	0.222964	0.981856	-4.69303	FALSE		novel transcript	lncRNA	39.23
VIP	BD	ENSG00000260412		2.23747	-0.632943	-0.776128	0.439333	0.990694	-5.11274	FALSE		novel transcript, overlapping LINGO2	lncRNA	36.97
VIP	BD	ENSG00000260417		-0.464954	-1.88388	-1.58813	0.115116	0.971782	-4.31299	FALSE		novel transcript	lncRNA	57.77
VIP	BD	ENSG00000260418		-3.82502	0.207358	0.169942	0.865367	0.999075	-5.11552	FALSE		novel transcript	lncRNA	52.67
VIP	BD	ENSG00000260420	LINC02182	-0.830646	-0.487866	-0.386632	0.699773	0.999075	-5.08649	FALSE	101928880	long intergenic non-protein coding RNA 2182 [Source:HGNC Symbol;Acc:HGNC:53044]	lncRNA	53.16
VIP	BD	ENSG00000260423	LINC02367	1.45862	-0.0885016	-0.0999964	0.920529	0.999075	-5.36045	FALSE	101930452	long intergenic non-protein coding RNA 2367 [Source:HGNC Symbol;Acc:HGNC:53290]	lncRNA	42.81
VIP	BD	ENSG00000260428	SCX	-3.70977	-0.0977622	-0.0876832	0.930287	0.999075	-5.12744	FALSE	642658	scleraxis bHLH transcription factor [Source:HGNC Symbol;Acc:HGNC:32322]	protein_coding	68.16
VIP	BD	ENSG00000260430		-1.23305	1.41657	1.28482	0.201545	0.981856	-4.59487	FALSE		novel transcript	lncRNA	45.55
VIP	BD	ENSG00000260433	LINC01917	0.23157	-1.15248	-1.27694	0.204301	0.981856	-4.69109	FALSE	101928167	long intergenic non-protein coding RNA 1917 [Source:HGNC Symbol;Acc:HGNC:52736]	lncRNA	37.03
VIP	BD	ENSG00000260440	LINC01544	-3.71474	0.392164	0.352709	0.724979	0.999075	-5.08821	FALSE		long intergenic non-protein coding RNA 1544 [Source:HGNC Symbol;Acc:HGNC:51312]	lncRNA	46.41
VIP	BD	ENSG00000260448	LCMT1-AS1	2.05789	-0.519128	-0.710282	0.479027	0.990694	-5.23307	FALSE		LCMT1 antisense RNA 1 [Source:HGNC Symbol;Acc:HGNC:51177]	lncRNA	45.39
VIP	BD	ENSG00000260450	LINC02134	-2.52774	-0.744433	-0.628278	0.53112	0.991403	-4.99523	FALSE		long intergenic non-protein coding RNA 2134 [Source:HGNC Symbol;Acc:HGNC:52994]	lncRNA	39.48
VIP	BD	ENSG00000260456	C16orf95	5.41641	0.0519499	0.185264	0.853362	0.999075	-6.36825	FALSE	100506581	chromosome 16 open reading frame 95 [Source:HGNC Symbol;Acc:HGNC:40033]	protein_coding	47.91
VIP	BD	ENSG00000260457		-0.92102	0.273343	0.264064	0.792223	0.999075	-5.18613	FALSE		novel transcript	lncRNA	34.76
VIP	BD	ENSG00000260458	KCNJ18	-2.30511	-0.395326	-0.314864	0.753459	0.999075	-5.08324	FALSE	100134444	potassium inwardly rectifying channel subfamily J member 18 [Source:HGNC Symbol;Acc:HGNC:39080]	protein_coding	57.72
VIP	BD	ENSG00000260464		0.284169	0.292575	0.257982	0.796901	0.999075	-5.20875	FALSE		novel transcript	lncRNA	51.7
VIP	BD	ENSG00000260467		-3.35835	-0.691326	-0.65273	0.515287	0.991403	-4.98949	FALSE		novel transcript, antisense to CCDC135 and GPR97	lncRNA	52.05
VIP	BD	ENSG00000260468	LINC01290	-2.68295	0.29843	0.270401	0.787357	0.999075	-5.11011	FALSE	106144584	long intergenic non-protein coding RNA 1290 [Source:HGNC Symbol;Acc:HGNC:50356]	lncRNA	48.19
VIP	BD	ENSG00000260469	INSYN1-AS1	1.37099	-0.557175	-0.636645	0.525674	0.991403	-5.11551	FALSE		INSYN1 antisense RNA 1 [Source:HGNC Symbol;Acc:HGNC:51422]	lncRNA	49.98
VIP	BD	ENSG00000260473		-3.42167	0.353722	0.303303	0.762229	0.999075	-5.08965	FALSE		novel transcript	lncRNA	54.5
VIP	BD	ENSG00000260478		-0.374976	-0.253094	-0.202445	0.839941	0.999075	-5.14641	FALSE		novel transcript	lncRNA	37.59
VIP	BD	ENSG00000260492	CISTR	-3.21984	-0.130904	-0.106284	0.91555	0.999075	-5.11161	FALSE		chondrogenesis-associated transcript [Source:HGNC Symbol;Acc:HGNC:49426]	lncRNA	52.58
VIP	BD	ENSG00000260495		-2.42396	-2.32172	-1.80403	0.073954	0.957266	-4.07334	FALSE		novel transcript, antisense to GAN	lncRNA	42.41
VIP	BD	ENSG00000260498		-4.12659	-0.804325	-0.723178	0.4711	0.990694	-4.95582	FALSE		novel transcript	lncRNA	50.98
VIP	BD	ENSG00000260517		-2.35633	0.907314	0.696263	0.487727	0.990694	-4.95612	FALSE		novel transcript	lncRNA	51.44
VIP	BD	ENSG00000260518	BMS1P8	-2.29916	-2.00529	-1.87127	0.0639546	0.957266	-3.99177	FALSE		BMS1 pseudogene 8 [Source:HGNC Symbol;Acc:HGNC:49152]	transcribed_unprocessed_pseudogene	41.97
VIP	BD	ENSG00000260528	FAM157C	-1.92588	-0.699797	-0.555206	0.579877	0.993718	-5.01094	FALSE		family with sequence similarity 157 member C [Source:HGNC Symbol;Acc:HGNC:34081]	lncRNA	46.56
VIP	BD	ENSG00000260536		0.285547	-0.243716	-0.215911	0.829455	0.999075	-5.19753	FALSE		novel transcript, antisense to MAPRE1	lncRNA	42.93
VIP	BD	ENSG00000260551	PWRN2	-1.02942	0.517016	0.424507	0.672023	0.997034	-5.06551	FALSE	791115	Prader-Willi region non-protein coding RNA 2 [Source:HGNC Symbol;Acc:HGNC:33236]	lncRNA	44.18
VIP	BD	ENSG00000260552	COSMOC	-3.05743	-0.481415	-0.403376	0.687452	0.998777	-5.06697	FALSE	101927809	cell fate and sterol metabolism associated divergent transcript of MOCOS [Source:HGNC Symbol;Acc:HGNC:51610]	lncRNA	52.18
VIP	BD	ENSG00000260555		2.46063	-0.384592	-0.510216	0.610919	0.993718	-5.33692	FALSE		novel transcript	lncRNA	47.7
VIP	BD	ENSG00000260565	ERVK13-1	5.5091	0.053032	0.241369	0.809717	0.999075	-6.44626	FALSE		endogenous retrovirus group K13 member 1 [Source:HGNC Symbol;Acc:HGNC:27548]	lncRNA	48.84
VIP	BD	ENSG00000260569		-1.32144	2.73611	2.56259	0.0117362	0.852376	-2.97334	FALSE		novel transcript	lncRNA	44.99
VIP	BD	ENSG00000260572	PPM1L-DT	-3.77068	-1.8622	-1.62676	0.106639	0.971782	-4.26656	FALSE		PPM1L divergent transcript [Source:HGNC Symbol;Acc:HGNC:55390]	lncRNA	45.71
VIP	BD	ENSG00000260573		3.07029	-0.098248	-0.170902	0.864614	0.999075	-5.72985	FALSE	124903770	novel transcript	lncRNA	46.3
VIP	BD	ENSG00000260578		-1.86229	-2.06242	-1.54103	0.126171	0.971782	-4.35187	FALSE		novel transcript	lncRNA	36.15
VIP	BD	ENSG00000260581		-3.94804	-1.00843	-0.925259	0.356849	0.990694	-4.84524	FALSE	105378231	novel transcript, antisense to SPARC	lncRNA	40.66
VIP	BD	ENSG00000260588		-3.43794	0.309246	0.257524	0.797253	0.999075	-5.10297	FALSE		novel transcript	lncRNA	57.18
VIP	BD	ENSG00000260596	DUX4	2.48708	0.131467	0.243802	0.807837	0.999075	-5.59878	FALSE	100288687	double homeobox 4 [Source:HGNC Symbol;Acc:HGNC:50800]	protein_coding	49.56
VIP	BD	ENSG00000260596	DUX4	2.48708	0.131467	0.243802	0.807837	0.999075	-5.59878	FALSE	124905408	double homeobox 4 [Source:HGNC Symbol;Acc:HGNC:50800]	protein_coding	49.56
VIP	BD	ENSG00000260596	DUX4	2.48708	0.131467	0.243802	0.807837	0.999075	-5.59878	FALSE	124905409	double homeobox 4 [Source:HGNC Symbol;Acc:HGNC:50800]	protein_coding	49.56
VIP	BD	ENSG00000260596	DUX4	2.48708	0.131467	0.243802	0.807837	0.999075	-5.59878	FALSE	124905410	double homeobox 4 [Source:HGNC Symbol;Acc:HGNC:50800]	protein_coding	49.56
VIP	BD	ENSG00000260596	DUX4	2.48708	0.131467	0.243802	0.807837	0.999075	-5.59878	FALSE	124905411	double homeobox 4 [Source:HGNC Symbol;Acc:HGNC:50800]	protein_coding	49.56
VIP	BD	ENSG00000260596	DUX4	2.48708	0.131467	0.243802	0.807837	0.999075	-5.59878	FALSE	124906452	double homeobox 4 [Source:HGNC Symbol;Acc:HGNC:50800]	protein_coding	49.56
VIP	BD	ENSG00000260596	DUX4	2.48708	0.131467	0.243802	0.807837	0.999075	-5.59878	FALSE	124906453	double homeobox 4 [Source:HGNC Symbol;Acc:HGNC:50800]	protein_coding	49.56
VIP	BD	ENSG00000260596	DUX4	2.48708	0.131467	0.243802	0.807837	0.999075	-5.59878	FALSE	124906454	double homeobox 4 [Source:HGNC Symbol;Acc:HGNC:50800]	protein_coding	49.56
VIP	BD	ENSG00000260596	DUX4	2.48708	0.131467	0.243802	0.807837	0.999075	-5.59878	FALSE	124906456	double homeobox 4 [Source:HGNC Symbol;Acc:HGNC:50800]	protein_coding	49.56
VIP	BD	ENSG00000260596	DUX4	2.48708	0.131467	0.243802	0.807837	0.999075	-5.59878	FALSE	124906457	double homeobox 4 [Source:HGNC Symbol;Acc:HGNC:50800]	protein_coding	49.56
VIP	BD	ENSG00000260596	DUX4	2.48708	0.131467	0.243802	0.807837	0.999075	-5.59878	FALSE	124906458	double homeobox 4 [Source:HGNC Symbol;Acc:HGNC:50800]	protein_coding	49.56
VIP	BD	ENSG00000260596	DUX4	2.48708	0.131467	0.243802	0.807837	0.999075	-5.59878	FALSE	124906459	double homeobox 4 [Source:HGNC Symbol;Acc:HGNC:50800]	protein_coding	49.56
VIP	BD	ENSG00000260596	DUX4	2.48708	0.131467	0.243802	0.807837	0.999075	-5.59878	FALSE	124906460	double homeobox 4 [Source:HGNC Symbol;Acc:HGNC:50800]	protein_coding	49.56
VIP	BD	ENSG00000260596	DUX4	2.48708	0.131467	0.243802	0.807837	0.999075	-5.59878	FALSE	124906461	double homeobox 4 [Source:HGNC Symbol;Acc:HGNC:50800]	protein_coding	49.56
VIP	BD	ENSG00000260596	DUX4	2.48708	0.131467	0.243802	0.807837	0.999075	-5.59878	FALSE	124906462	double homeobox 4 [Source:HGNC Symbol;Acc:HGNC:50800]	protein_coding	49.56
VIP	BD	ENSG00000260596	DUX4	2.48708	0.131467	0.243802	0.807837	0.999075	-5.59878	FALSE	124906463	double homeobox 4 [Source:HGNC Symbol;Acc:HGNC:50800]	protein_coding	49.56
VIP	BD	ENSG00000260596	DUX4	2.48708	0.131467	0.243802	0.807837	0.999075	-5.59878	FALSE	124906464	double homeobox 4 [Source:HGNC Symbol;Acc:HGNC:50800]	protein_coding	49.56
VIP	BD	ENSG00000260596	DUX4	2.48708	0.131467	0.243802	0.807837	0.999075	-5.59878	FALSE	124906465	double homeobox 4 [Source:HGNC Symbol;Acc:HGNC:50800]	protein_coding	49.56
VIP	BD	ENSG00000260596	DUX4	2.48708	0.131467	0.243802	0.807837	0.999075	-5.59878	FALSE	124906466	double homeobox 4 [Source:HGNC Symbol;Acc:HGNC:50800]	protein_coding	49.56
VIP	BD	ENSG00000260600		-3.92481	2.84683	2.60172	0.0105474	0.833745	-2.97929	FALSE		novel transcript	lncRNA	35.44
VIP	BD	ENSG00000260604		-2.85747	-0.265597	-0.240168	0.810645	0.999075	-5.11099	FALSE		novel transcript	lncRNA	45.66
VIP	BD	ENSG00000260613		-2.81708	-2.03016	-1.75789	0.0815384	0.962361	-4.12484	FALSE	105377205	novel transcript	lncRNA	46.86
VIP	BD	ENSG00000260618		-3.5587	-1.54807	-1.49847	0.136864	0.974461	-4.39565	FALSE		novel transcript, antisense to KIAA1370	lncRNA	37.1
VIP	BD	ENSG00000260625	RUSF1-DT	-4.0124	-0.410479	-0.365602	0.715362	0.999075	-5.08451	FALSE		RUSF1 divergent transcript [Source:HGNC Symbol;Acc:HGNC:56038]	lncRNA	45.69
VIP	BD	ENSG00000260628		-2.09534	-0.42926	-0.362845	0.717415	0.999075	-5.08702	FALSE		Rho GTPase activating protein 23 (ARHGAP23) pseudogene	transcribed_unprocessed_pseudogene	54.43
VIP	BD	ENSG00000260630	SNAI3-AS1	3.07041	-0.0108721	-0.0180223	0.985654	0.999075	-5.58255	FALSE	197187	SNAI3 antisense RNA 1 [Source:HGNC Symbol;Acc:HGNC:28327]	lncRNA	55.31
VIP	BD	ENSG00000260641	TSPAN5-DT	-1.37242	0.401365	0.312014	0.755618	0.999075	-5.08242	FALSE		TSPAN5 divergent transcript [Source:HGNC Symbol;Acc:HGNC:55389]	lncRNA	42.18
VIP	BD	ENSG00000260647		-4.10322	-0.0336929	-0.0304021	0.975801	0.999075	-5.12804	FALSE		novel transcript, antisense to TOP3A	lncRNA	51.13
VIP	BD	ENSG00000260653	MIR3147HG	-2.85005	-0.458089	-0.386979	0.699517	0.999075	-5.07831	FALSE		MIR3147 host gene [Source:HGNC Symbol;Acc:HGNC:56144]	lncRNA	49.82
VIP	BD	ENSG00000260657		-1.55686	-0.679005	-0.573979	0.56715	0.993718	-5.0351	FALSE		novel transcript	lncRNA	44.44
VIP	BD	ENSG00000260658		4.80953	0.416091	1.18654	0.237958	0.981856	-5.57978	FALSE		novel transcript	lncRNA	35.44
VIP	BD	ENSG00000260660		-3.04473	0.964018	0.796939	0.427197	0.990694	-4.91207	FALSE	105376731	taste receptor cell gene 1 (Trcg1) pseudogene	transcribed_unitary_pseudogene	58.22
VIP	BD	ENSG00000260661		4.5046	0.130176	0.43166	0.66683	0.996128	-6.08921	FALSE		novel transcript, antisense to SLCO3A1	lncRNA	41.94
VIP	BD	ENSG00000260664		0.527232	-0.627527	-0.671204	0.503493	0.991403	-5.132	FALSE		novel transcript	lncRNA	35.98
VIP	BD	ENSG00000260669		-3.9324	0.246266	0.218373	0.827542	0.999075	-5.11	FALSE		novel transcript	lncRNA	50.54
VIP	BD	ENSG00000260676	LINC01541	1.03841	1.3408	1.34373	0.18179	0.981856	-4.60296	FALSE	100505776	long intergenic non-protein coding RNA 1541 [Source:HGNC Symbol;Acc:HGNC:51309]	lncRNA	34.15
VIP	BD	ENSG00000260691	ANKRD20A1	2.8725	0.327085	0.544905	0.586918	0.993718	-5.48366	FALSE	84210	ankyrin repeat domain 20 family member A1 [Source:HGNC Symbol;Acc:HGNC:23665]	protein_coding	37.56
VIP	BD	ENSG00000260701		-1.70682	-0.468102	-0.395185	0.693469	0.999075	-5.08679	FALSE		novel transcript, antisense to ADAMTS18	lncRNA	44.56
VIP	BD	ENSG00000260706		3.2192	0.316766	0.634749	0.526906	0.991403	-5.63863	FALSE		novel transcript	lncRNA	40.89
VIP	BD	ENSG00000260711		-3.23231	0.861024	0.779232	0.43751	0.990694	-4.92413	FALSE		novel transcript, intronic to CATSPERB	lncRNA	38.61
VIP	BD	ENSG00000260714		-2.84755	2.72187	2.48326	0.0145222	0.855853	-3.15715	FALSE		thyroid hormone receptor interactor 11 (TRIP11) pseudogene	processed_pseudogene	42.61
VIP	BD	ENSG00000260720	LINC01243	-3.25958	2.22863	2.01865	0.045947	0.937467	-3.81402	FALSE	101929620	long intergenic non-protein coding RNA 1243 [Source:HGNC Symbol;Acc:HGNC:49814]	lncRNA	37.2
VIP	BD	ENSG00000260721		-4.08629	0.746557	0.661689	0.509549	0.991403	-4.98078	FALSE		novel transcript	lncRNA	48.66
VIP	BD	ENSG00000260725		-3.18321	-1.00193	-0.879842	0.380856	0.990694	-4.87152	FALSE		novel transcript	lncRNA	47.97
VIP	BD	ENSG00000260727	SLC7A5P1	-1.26576	-0.300296	-0.232494	0.816585	0.999075	-5.10647	FALSE		solute carrier family 7 member 5 pseudogene 1 [Source:HGNC Symbol;Acc:HGNC:29458]	transcribed_unprocessed_pseudogene	69.33
VIP	BD	ENSG00000260734	TLE7	-3.38408	-1.1343	-0.952198	0.343077	0.990694	-4.82812	FALSE	102723796	TLE family member 7 [Source:HGNC Symbol;Acc:HGNC:53648]	protein_coding	52.09
VIP	BD	ENSG00000260737	LINC01227	-2.48876	-1.34986	-1.18977	0.236689	0.981856	-4.67001	FALSE	101928276	long intergenic non-protein coding RNA 1227 [Source:HGNC Symbol;Acc:HGNC:49680]	lncRNA	46.53
VIP	BD	ENSG00000260742	ITPRID2-DT	-3.82988	-0.49629	-0.447716	0.655236	0.995249	-5.06523	FALSE		ITPRID2 divergent transcript [Source:HGNC Symbol;Acc:HGNC:55386]	lncRNA	36.59
VIP	BD	ENSG00000260746	KIF18BP1	-3.08569	-2.1665	-2.06881	0.0408994	0.924856	-3.74655	FALSE		kinesin family member 18B pseudogene 1 [Source:HGNC Symbol;Acc:HGNC:51808]	unprocessed_pseudogene	49.4
VIP	BD	ENSG00000260750		3.87619	0.143663	0.314626	0.753639	0.999075	-5.74993	FALSE		novel transcript	lncRNA	45.92
VIP	BD	ENSG00000260762	ACSM5P1	-1.10037	-0.418575	-0.393758	0.694519	0.999075	-5.1389	FALSE		acyl-CoA synthetase medium chain family member 5 pseudogene 1 [Source:HGNC Symbol;Acc:HGNC:51295]	unprocessed_pseudogene	43.82
VIP	BD	ENSG00000260763		-3.72401	0.0852437	0.0783315	0.937706	0.999075	-5.12353	FALSE	124901168	novel transcript	lncRNA	41.79
VIP	BD	ENSG00000260765	CES1P2	-1.35775	-1.27088	-1.09269	0.27691	0.986512	-4.75869	FALSE		carboxylesterase 1 pseudogene 2 [Source:HGNC Symbol;Acc:HGNC:48928]	unprocessed_pseudogene	46.94
VIP	BD	ENSG00000260774		-3.07011	0.458977	0.382871	0.702552	0.999075	-5.06771	FALSE		novel transcript	lncRNA	46.87
VIP	BD	ENSG00000260776	GOLGA6FP	-2.98937	-0.064223	-0.054567	0.956582	0.999075	-5.12534	FALSE		golgin A6 family member F, pseudogene [Source:HGNC Symbol;Acc:HGNC:49206]	transcribed_unprocessed_pseudogene	52.97
VIP	BD	ENSG00000260778	MIR3677HG	1.5469	0.210532	0.226693	0.821082	0.999075	-5.33501	FALSE	106660606	MIR3677 and MIR940 host gene [Source:HGNC Symbol;Acc:HGNC:55382]	lncRNA	61.57
VIP	BD	ENSG00000260781	ARHGAP23P1	-2.95786	-0.0152934	-0.0138445	0.988979	0.999075	-5.12097	FALSE		Rho GTPase activating protein 23 pseudogene 1 [Source:HGNC Symbol;Acc:HGNC:45039]	transcribed_unprocessed_pseudogene	53.83
VIP	BD	ENSG00000260785	CASC17	3.4684	-0.287607	-0.807911	0.420879	0.990694	-5.76456	FALSE	101928165	cancer susceptibility 17 [Source:HGNC Symbol;Acc:HGNC:43911]	lncRNA	37.41
VIP	BD	ENSG00000260788		-2.07333	-0.959857	-0.754286	0.452283	0.990694	-4.92976	FALSE	105371366	novel transcript, antisense to CDH13	lncRNA	42.94
VIP	BD	ENSG00000260788		-2.07333	-0.959857	-0.754286	0.452283	0.990694	-4.92976	FALSE	124903732	novel transcript, antisense to CDH13	lncRNA	42.94
VIP	BD	ENSG00000260793		-3.06187	-0.673598	-0.596043	0.552366	0.992826	-5.00479	FALSE	101926967	novel transcript, antisense to UBTF	lncRNA	54.14
VIP	BD	ENSG00000260796		-3.73169	-1.13012	-0.988323	0.325155	0.990694	-4.80417	FALSE		novel transcript, antisense to ATXN2L	lncRNA	47.47
VIP	BD	ENSG00000260802	SERTM2	-2.79787	0.177294	0.154122	0.877795	0.999075	-5.11904	FALSE	401613	serine rich and transmembrane domain containing 2 [Source:HGNC Symbol;Acc:HGNC:48576]	protein_coding	36.83
VIP	BD	ENSG00000260804	LINC01963	3.11327	-0.0118289	-0.0192083	0.98471	0.999075	-5.62002	FALSE	150967	long intergenic non-protein coding RNA 1963 [Source:HGNC Symbol;Acc:HGNC:25283]	lncRNA	44.66
VIP	BD	ENSG00000260805		-4.1722	1.75993	1.57196	0.118821	0.971782	-4.32288	FALSE		novel transcript	lncRNA	55.85
VIP	BD	ENSG00000260807	CEROX1	4.3126	0.13996	0.356313	0.722286	0.999075	-5.93489	FALSE	115804232	cytoplasmic endogenous regulator of oxidative phosphorylation 1 [Source:HGNC Symbol;Acc:HGNC:53928]	lncRNA	64.43
VIP	BD	ENSG00000260809	VPS35P1	-2.84497	0.184772	0.171187	0.86439	0.999075	-5.11089	FALSE		VPS35 pseudogene 1 [Source:HGNC Symbol;Acc:HGNC:51805]	unprocessed_pseudogene	36.65
VIP	BD	ENSG00000260816		-3.72404	-0.801665	-0.733063	0.465074	0.990694	-4.94802	FALSE		novel transcript, sense intronic to WWOX	lncRNA	34.83
VIP	BD	ENSG00000260834		0.627615	1.37164	1.74263	0.0841824	0.966159	-4.17887	FALSE		novel transcript	lncRNA	39.87
VIP	BD	ENSG00000260838		-3.85548	-2.54551	-2.30814	0.0228543	0.902129	-3.4231	FALSE		novel transcript	lncRNA	33.98
VIP	BD	ENSG00000260850		3.1235	0.454656	0.766843	0.444812	0.990694	-5.38251	FALSE	102723323	novel transcript	lncRNA	41.02
VIP	BD	ENSG00000260851		1.63286	-0.245935	-0.282803	0.777858	0.999075	-5.32029	FALSE		novel protein	protein_coding	51.02
VIP	BD	ENSG00000260852	FBXL19-AS1	-3.02461	-0.323158	-0.269548	0.788011	0.999075	-5.09204	FALSE	283932	FBXL19 antisense RNA 1 [Source:HGNC Symbol;Acc:HGNC:27557]	lncRNA	52.62
VIP	BD	ENSG00000260853	NFATC2IP-AS1	-1.94661	-1.813	-1.44766	0.150546	0.974461	-4.44028	FALSE		NFATC2IP antisense RNA 1 [Source:HGNC Symbol;Acc:HGNC:56085]	lncRNA	48.47
VIP	BD	ENSG00000260855		-0.431266	-1.6947	-1.34328	0.181935	0.981856	-4.54324	FALSE		novel transcript	lncRNA	38.91
VIP	BD	ENSG00000260858		-3.90522	-0.322583	-0.295326	0.768299	0.999075	-5.09665	FALSE		novel transcript	lncRNA	44.43
VIP	BD	ENSG00000260861		-3.70804	-1.0445	-0.941546	0.348481	0.990694	-4.83239	FALSE		novel protein, SIRPB1-SIRPD readthrough	protein_coding	42.96
VIP	BD	ENSG00000260862		-2.88434	-1.83669	-1.48939	0.139237	0.974461	-4.40149	FALSE	101928446	novel transcript	lncRNA	42.18
VIP	BD	ENSG00000260866		0.878416	-0.850099	-1.11238	0.268391	0.983632	-4.90069	FALSE		solute carrier family 9, subfamily B (cation proton antiporter 2), member 1 (SLC9B1) pseudogene	unprocessed_pseudogene	37.19
VIP	BD	ENSG00000260867		-1.31416	1.54597	1.3576	0.177359	0.981171	-4.52799	FALSE		novel transcript, antisense to CSNK2A2	lncRNA	46.53
VIP	BD	ENSG00000260876	LINC01229	3.33201	0.0335296	0.0676852	0.946159	0.999075	-5.78376	FALSE	101928248	long intergenic non-protein coding RNA 1229 [Source:HGNC Symbol;Acc:HGNC:49682]	lncRNA	40.75
VIP	BD	ENSG00000260884		-2.32271	0.983008	0.799739	0.425579	0.990694	-4.91131	FALSE		novel transcript	lncRNA	46.52
VIP	BD	ENSG00000260887	CASC22	-1.97243	-1.65347	-1.42304	0.157543	0.977772	-4.46895	FALSE	283854	cancer susceptibility 22 [Source:HGNC Symbol;Acc:HGNC:50627]	lncRNA	39.27
VIP	BD	ENSG00000260887	CASC22	-1.97243	-1.65347	-1.42304	0.157543	0.977772	-4.46895	FALSE	107983961	cancer susceptibility 22 [Source:HGNC Symbol;Acc:HGNC:50627]	lncRNA	39.27
VIP	BD	ENSG00000260896	ARLNC1	-3.65347	-0.201983	-0.180121	0.857388	0.999075	-5.1202	FALSE	100996425	androgen receptor regulated long noncoding RNA 1 [Source:HGNC Symbol;Acc:HGNC:53032]	lncRNA	38.7
VIP	BD	ENSG00000260898	ADPGK-AS1	-1.12003	-0.909911	-0.730191	0.46682	0.990694	-4.96301	FALSE	100287559	ADPGK antisense RNA 1 [Source:HGNC Symbol;Acc:HGNC:44144]	lncRNA	45.84
VIP	BD	ENSG00000260902	LINC02011	-0.874724	-0.670285	-0.567269	0.571683	0.993718	-5.02906	FALSE	152274	long intergenic non-protein coding RNA 2011 [Source:HGNC Symbol;Acc:HGNC:27191]	lncRNA	53.19
VIP	BD	ENSG00000260903	XKR7	4.56393	0.168745	0.502001	0.616667	0.993718	-5.86828	FALSE	343702	XK related 7 [Source:HGNC Symbol;Acc:HGNC:23062]	protein_coding	51.79
VIP	BD	ENSG00000260908		-2.39303	1.3552	1.25821	0.210971	0.981856	-4.60822	FALSE		phospholipase A2, group X (PLA2G10) pseudogene	transcribed_unprocessed_pseudogene	45.83
VIP	BD	ENSG00000260911		-2.28363	-0.590448	-0.441363	0.659814	0.995912	-5.049	FALSE		novel transcript	lncRNA	48.16
VIP	BD	ENSG00000260916	CCPG1	2.34622	0.262805	0.334033	0.738989	0.999075	-5.3719	FALSE	9236	cell cycle progression 1 [Source:HGNC Symbol;Acc:HGNC:24227]	protein_coding	40.36
VIP	BD	ENSG00000260917		1.4344	0.680272	0.781084	0.436425	0.990694	-5.11465	FALSE	103344931	novel transcript, overlapping to VTI1A	lncRNA	49.54
VIP	BD	ENSG00000260918		4.74507	0.320536	1.16594	0.246152	0.981856	-5.44487	FALSE		novel transcript, overlapping GABRB1	lncRNA	35.81
VIP	BD	ENSG00000260920		-0.85016	-0.507078	-0.415623	0.678493	0.99756	-5.06512	FALSE		novel transcript, sense overlapping with ZNF643	lncRNA	37.89
VIP	BD	ENSG00000260923	LINC02193	-0.204254	1.43703	1.42601	0.156688	0.976902	-4.49873	FALSE		long intergenic non-protein coding RNA 2193 [Source:HGNC Symbol;Acc:HGNC:53055]	lncRNA	40.46
VIP	BD	ENSG00000260924	LINC01311	-3.97201	2.00882	1.77294	0.0789969	0.957272	-4.10785	FALSE		long intergenic non-protein coding RNA 1311 [Source:HGNC Symbol;Acc:HGNC:50503]	lncRNA	63.01
VIP	BD	ENSG00000260926		-2.41151	0.11985	0.106303	0.915535	0.999075	-5.12591	FALSE	105370791	novel transcript	lncRNA	43.87
VIP	BD	ENSG00000260927		-0.0699873	-1.57282	-1.50051	0.136338	0.974461	-4.42213	FALSE		novel transcript, antisense to CSNK2A2	lncRNA	43.92
VIP	BD	ENSG00000260930	LINC01416	-0.103455	-1.26308	-1.33456	0.184766	0.981856	-4.58146	FALSE	101927273	long intergenic non-protein coding RNA 1416 [Source:HGNC Symbol;Acc:HGNC:51645]	lncRNA	37.96
VIP	BD	ENSG00000260937		1.18415	-0.20426	-0.273769	0.784774	0.999075	-5.31629	FALSE	105370829	novel transcript	lncRNA	37.8
VIP	BD	ENSG00000260942	CAPN10-DT	-2.90446	-2.74683	-2.29132	0.0238424	0.904722	-3.45025	FALSE		CAPN10 divergent transcript [Source:HGNC Symbol;Acc:HGNC:48839]	lncRNA	54.57
VIP	BD	ENSG00000260947		-1.80102	0.387003	0.310754	0.756574	0.999075	-5.08728	FALSE		novel transcript	lncRNA	38.24
VIP	BD	ENSG00000260948		-0.857927	0.345502	0.286106	0.775333	0.999075	-5.09356	FALSE		novel transcript, sense overlapping WDR77 & OVGP1	lncRNA	38.75
VIP	BD	ENSG00000260951		2.26744	0.722992	1.25604	0.211754	0.981856	-4.96526	FALSE	124901604	novel transcript	lncRNA	40.75
VIP	BD	ENSG00000260958		2.44143	0.033925	0.0578759	0.953952	0.999075	-5.58679	FALSE	105371200	novel transcript	lncRNA	41.38
VIP	BD	ENSG00000260970		1.57427	-0.974472	-1.32889	0.186626	0.981856	-4.71791	FALSE		novel transcript	lncRNA	40.96
VIP	BD	ENSG00000260971		-0.825797	2.0846	1.82876	0.0701347	0.957266	-4.04053	FALSE		novel transcript	lncRNA	40.98
VIP	BD	ENSG00000260975		0.751117	0.317333	0.35301	0.724754	0.999075	-5.23763	FALSE		novel transcript	lncRNA	37.98
VIP	BD	ENSG00000260976	LINC01633	-2.61832	-0.130347	-0.12148	0.903532	0.999075	-5.11665	FALSE		long intergenic non-protein coding RNA 1633 [Source:HGNC Symbol;Acc:HGNC:52420]	lncRNA	40.45
VIP	BD	ENSG00000260981		-3.82283	1.51288	1.31169	0.192347	0.981856	-4.56463	FALSE		novel transcript	lncRNA	44.73
VIP	BD	ENSG00000260983		0.134953	-0.0156328	-0.0163988	0.986946	0.999075	-5.26507	FALSE		novel transcript	lncRNA	37.55
VIP	BD	ENSG00000260990		-2.03809	2.25668	1.99021	0.0490389	0.937469	-3.84163	FALSE		novel transcript	lncRNA	44.58
VIP	BD	ENSG00000260995		2.35056	1.45256	2.00101	0.0478454	0.937469	-3.82886	FALSE	101927450	novel transcript	lncRNA	38.38
VIP	BD	ENSG00000261003		-1.93796	3.05869	2.47629	0.0147931	0.855853	-3.17498	FALSE		novel transcript, overlapping to FAM120B	lncRNA	48.93
VIP	BD	ENSG00000261008	LINC01572	5.83653	-0.0435653	-0.196746	0.844388	0.999075	-6.5724	FALSE	101927957	long intergenic non-protein coding RNA 1572 [Source:HGNC Symbol;Acc:HGNC:51385]	lncRNA	37.63
VIP	BD	ENSG00000261014	LINC02165	-1.0908	1.49905	1.33569	0.184397	0.981856	-4.55706	FALSE	101927629	long intergenic non-protein coding RNA 2165 [Source:HGNC Symbol;Acc:HGNC:53026]	lncRNA	36.17
VIP	BD	ENSG00000261018		-1.34696	-0.87143	-0.75073	0.454412	0.990694	-4.96608	FALSE		novel transcript, antisense to DBH	lncRNA	51.09
VIP	BD	ENSG00000261024		-1.80273	-1.1716	-0.9463	0.346062	0.990694	-4.83397	FALSE	100288079	microtubule associated protein 1 light chain 3 beta pseudogene [Source:NCBI gene (formerly Entrezgene);Acc:100288079]	transcribed_processed_pseudogene	40.56
VIP	BD	ENSG00000261028		3.15102	-0.335684	-0.836767	0.404531	0.990694	-5.59822	FALSE		novel transcript	lncRNA	36.5
VIP	BD	ENSG00000261029	MPHOSPH6-DT	-3.46811	0.685067	0.612174	0.541682	0.991453	-4.99813	FALSE		MPHOSPH6 divergent transcript [Source:HGNC Symbol;Acc:HGNC:55377]	lncRNA	41.9
VIP	BD	ENSG00000261036		0.997464	0.470395	0.48566	0.628171	0.993718	-5.23488	FALSE		novel transcript	lncRNA	36.64
VIP	BD	ENSG00000261039	LINC02544	-3.25126	-1.15376	-1.05624	0.293166	0.989466	-4.75885	FALSE		long intergenic non-protein coding RNA 2544 [Source:HGNC Symbol;Acc:HGNC:53578]	lncRNA	43.57
VIP	BD	ENSG00000261040	WFDC21P	-3.07605	-0.81307	-0.663533	0.508372	0.991403	-4.97363	FALSE		WAP four-disulfide core domain 21, pseudogene [Source:HGNC Symbol;Acc:HGNC:50357]	transcribed_unitary_pseudogene	44.05
VIP	BD	ENSG00000261045	LINC02129	-1.47651	-1.24599	-1.08096	0.282072	0.986512	-4.75863	FALSE		long intergenic non-protein coding RNA 2129 [Source:HGNC Symbol;Acc:HGNC:52988]	lncRNA	46.94
VIP	BD	ENSG00000261056		-1.53883	1.80732	1.41763	0.159116	0.977788	-4.46987	FALSE		thyroid hormone receptor interactor 13 (TRIP13) pseudogene	transcribed_processed_pseudogene	45.32
VIP	BD	ENSG00000261058		-1.82986	-0.423261	-0.370604	0.711643	0.999075	-5.10055	FALSE		novel transcript	lncRNA	44.3
VIP	BD	ENSG00000261063		1.07336	0.517266	0.53495	0.59376	0.993718	-5.15793	FALSE		novel transcript, antisense to MON1B & SYCE1L	lncRNA	44.26
VIP	BD	ENSG00000261064	LINC02256	0.719701	1.99757	1.88458	0.0621158	0.957266	-3.96806	FALSE		long intergenic non-protein coding RNA 2256 [Source:HGNC Symbol;Acc:HGNC:53157]	lncRNA	39.03
VIP	BD	ENSG00000261066		-3.79112	-0.915798	-0.841574	0.401846	0.990694	-4.89439	FALSE		novel transcript	lncRNA	44.76
VIP	BD	ENSG00000261067		-3.85666	-0.495207	-0.416033	0.678193	0.99756	-5.06893	FALSE		novel transcript	lncRNA	56.71
VIP	BD	ENSG00000261070		-2.88649	0.353336	0.318633	0.750607	0.999075	-5.08915	FALSE	338694	novel transcript	lncRNA	51.31
VIP	BD	ENSG00000261072		-3.40977	-2.28509	-1.88312	0.0623152	0.957266	-3.98077	FALSE		hydroxyacyl-CoA dehydrogenase (HADH) pseudogene	processed_pseudogene	44.95
VIP	BD	ENSG00000261079		-3.6143	-0.590552	-0.512175	0.609552	0.993718	-5.03528	FALSE		novel transcript	lncRNA	56.07
VIP	BD	ENSG00000261082	LINC01228	-1.57917	-1.76037	-1.63617	0.104652	0.971782	-4.26206	FALSE		long intergenic non-protein coding RNA 1228 [Source:HGNC Symbol;Acc:HGNC:49681]	lncRNA	41.12
VIP	BD	ENSG00000261083	LINC02516	1.67287	-0.104734	-0.134195	0.893493	0.999075	-5.3798	FALSE	101927087	long intergenic non-protein coding RNA 2516 [Source:HGNC Symbol;Acc:HGNC:53505]	lncRNA	35.1
VIP	BD	ENSG00000261087	ZNNT1	0.276231	1.69133	1.52017	0.131328	0.973348	-4.38736	FALSE		ZNF706 neighboring transcript 1 [Source:HGNC Symbol;Acc:HGNC:54438]	lncRNA	42.27
VIP	BD	ENSG00000261090		-2.87124	-0.0856773	-0.0761053	0.939473	0.999075	-5.12851	FALSE	112268176	novel transcript	lncRNA	45.81
VIP	BD	ENSG00000261094		-2.75296	-0.341984	-0.285176	0.776044	0.999075	-5.08631	FALSE		novel transcript	lncRNA	37.03
VIP	BD	ENSG00000261096		-3.11311	0.801183	0.67193	0.503032	0.991403	-4.96754	FALSE		novel transcript	lncRNA	48.42
VIP	BD	ENSG00000261098		-2.21976	-0.0256725	-0.0205427	0.983648	0.999075	-5.11493	FALSE		novel transcript	lncRNA	34.93
VIP	BD	ENSG00000261101		-3.2086	1.40013	1.15526	0.250477	0.981856	-4.68707	FALSE		novel transcript, overlapping to ARMCX3	lncRNA	39.63
VIP	BD	ENSG00000261103		-1.8624	2.32721	1.90363	0.0595616	0.957266	-3.95444	FALSE		novel transcript, antisense to CDH13	lncRNA	44.38
VIP	BD	ENSG00000261105	LMO7-AS1	-3.37432	1.02029	0.923707	0.357653	0.990694	-4.84909	FALSE	101927155	LMO7 antisense RNA 1 [Source:HGNC Symbol;Acc:HGNC:50277]	lncRNA	39.53
VIP	BD	ENSG00000261115	TMEM178B	9.3813	-0.0264626	-0.386875	0.700022	0.999075	-8.75869	FALSE	100507421	transmembrane protein 178B [Source:HGNC Symbol;Acc:HGNC:44112]	protein_coding	43.29
VIP	BD	ENSG00000261121	LINC02473	-2.74828	-0.524698	-0.464969	0.642869	0.993718	-5.05626	FALSE	107986266	long intergenic non-protein coding RNA 2473 [Source:HGNC Symbol;Acc:HGNC:53412]	lncRNA	44.98
VIP	BD	ENSG00000261122	LINC02167	-2.78404	1.0214	0.945442	0.346498	0.990694	-4.83647	FALSE	400533	long intergenic non-protein coding RNA 2167 [Source:HGNC Symbol;Acc:HGNC:53028]	lncRNA	56.91
VIP	BD	ENSG00000261126	RBFADN	-1.86104	0.594951	0.468641	0.64025	0.993718	-5.04069	FALSE		RBFA downstream neighbor [Source:HGNC Symbol;Acc:HGNC:48591]	lncRNA	45.51
VIP	BD	ENSG00000261130		0.158714	-0.307806	-0.266482	0.790365	0.999075	-5.14301	FALSE	255027	novel protein	protein_coding	44.77
VIP	BD	ENSG00000261136		-4.12044	0.902362	0.80856	0.420507	0.990694	-4.91152	FALSE		novel transcript, antisense to FSIP1	lncRNA	44.63
VIP	BD	ENSG00000261146		-3.61477	-1.60681	-1.41426	0.1601	0.977788	-4.47497	FALSE		novel transcript	lncRNA	38.36
VIP	BD	ENSG00000261150	EPPK1	-3.54908	-0.810916	-0.709858	0.479289	0.990694	-4.95547	FALSE	83481	epiplakin 1 [Source:HGNC Symbol;Acc:HGNC:15577]	protein_coding	67.43
VIP	BD	ENSG00000261154	LINC02131	-0.435279	0.230724	0.214727	0.830376	0.999075	-5.20531	FALSE	105371350	long intergenic non-protein coding RNA 2131 [Source:HGNC Symbol;Acc:HGNC:52991]	lncRNA	40.99
VIP	BD	ENSG00000261156	LINC01989	-0.01868	-0.100236	-0.123068	0.902277	0.999075	-5.32362	FALSE	101927239	long intergenic non-protein coding RNA 1989 [Source:HGNC Symbol;Acc:HGNC:52821]	lncRNA	41.85
VIP	BD	ENSG00000261161		-0.640203	-1.15181	-1.07142	0.286319	0.986512	-4.82916	FALSE		novel transcript	lncRNA	46.7
VIP	BD	ENSG00000261167		-2.56541	0.904793	0.725814	0.469489	0.990694	-4.95016	FALSE		novel transcript, overlapping to MRPL3	lncRNA	39.27
VIP	BD	ENSG00000261170		0.612547	1.00897	0.917146	0.361065	0.990694	-4.89674	FALSE	107984827	novel transcript, antisense to CLEC18B	lncRNA	47.15
VIP	BD	ENSG00000261173	DNAJA2-DT	-2.05693	0.66965	0.580045	0.563066	0.993412	-5.00832	FALSE		DNAJA2 divergent transcript [Source:HGNC Symbol;Acc:HGNC:55375]	lncRNA	43.79
VIP	BD	ENSG00000261175	LINC02188	-0.64467	1.42754	1.29059	0.199541	0.981856	-4.60014	FALSE		long intergenic non-protein coding RNA 2188 [Source:HGNC Symbol;Acc:HGNC:53050]	lncRNA	49.9
VIP	BD	ENSG00000261183	SPINT1-AS1	-2.7268	-0.168755	-0.140061	0.888867	0.999075	-5.11815	FALSE		SPINT1 antisense RNA 1 [Source:HGNC Symbol;Acc:HGNC:53162]	lncRNA	47.92
VIP	BD	ENSG00000261184		-3.90328	0.0629853	0.0603942	0.951951	0.999075	-5.13248	FALSE	101928618	novel transcript	lncRNA	42.05
VIP	BD	ENSG00000261188	TFIP11-DT	-2.53907	-0.570995	-0.43711	0.662886	0.996015	-5.05015	FALSE	100507599	TFIP11 divergent transcript [Source:HGNC Symbol;Acc:HGNC:55374]	lncRNA	43.13
VIP	BD	ENSG00000261190	LINC02911	2.25455	0.25729	0.405109	0.686181	0.998717	-5.55427	FALSE		long intergenic non-protein coding RNA 2911 [Source:HGNC Symbol;Acc:HGNC:44658]	lncRNA	38.7
VIP	BD	ENSG00000261193		0.637757	0.881222	0.951576	0.343391	0.990694	-4.95203	FALSE		novel transcript	lncRNA	47.89
VIP	BD	ENSG00000261194	LINC01898	-2.38452	0.0239046	0.0200676	0.984026	0.999075	-5.12514	FALSE		long intergenic non-protein coding RNA 1898 [Source:HGNC Symbol;Acc:HGNC:52717]	lncRNA	39.46
VIP	BD	ENSG00000261208		-3.69495	-2.19284	-2.04656	0.0430762	0.928794	-3.77654	FALSE		novel Pumilio domain-containing protein KIAA0020 pseudogene	processed_pseudogene	39.89
VIP	BD	ENSG00000261210	CLEC19A	0.86827	-1.46226	-1.62046	0.107987	0.971782	-4.31868	FALSE	728276	C-type lectin domain containing 19A [Source:HGNC Symbol;Acc:HGNC:34522]	protein_coding	44.76
VIP	BD	ENSG00000261211		-3.74278	1.95991	1.8195	0.0715449	0.957266	-4.05531	FALSE		novel transcript	lncRNA	43.69
VIP	BD	ENSG00000261221	ZNF865	3.8557	-0.529931	-1.15776	0.249459	0.981856	-5.22167	FALSE	100507290	zinc finger protein 865 [Source:HGNC Symbol;Acc:HGNC:38705]	protein_coding	57.91
VIP	BD	ENSG00000261222		-3.79474	-2.00413	-1.91056	0.0586553	0.955203	-3.94691	FALSE		novel transcript	lncRNA	52.32
VIP	BD	ENSG00000261226		-3.88276	-2.50587	-2.27031	0.0251294	0.905428	-3.477	FALSE		novel transcript	lncRNA	61.68
VIP	BD	ENSG00000261227		-1.32632	-0.453944	-0.358681	0.720519	0.999075	-5.07145	FALSE		novel transcript	lncRNA	47.96
VIP	BD	ENSG00000261231	LINC02133	4.36635	-0.0234953	-0.0623181	0.950422	0.999075	-6.08566	FALSE	101927132	long intergenic non-protein coding RNA 2133 [Source:HGNC Symbol;Acc:HGNC:52993]	lncRNA	40.87
VIP	BD	ENSG00000261235		3.27428	-0.400509	-0.628494	0.530979	0.991403	-5.4431	FALSE		novel transcript, antisense to HSD17B2	lncRNA	41.47
VIP	BD	ENSG00000261236	BOP1	4.23022	-0.0862954	-0.223578	0.823499	0.999075	-5.9313	FALSE	23246	BOP1 ribosomal biogenesis factor [Source:HGNC Symbol;Acc:HGNC:15519]	protein_coding	62.31
VIP	BD	ENSG00000261239	ANKRD26P1	3.1579	-0.213224	-0.560668	0.57616	0.993718	-5.80333	FALSE		ankyrin repeat domain 26 pseudogene 1 [Source:HGNC Symbol;Acc:HGNC:32955]	transcribed_unprocessed_pseudogene	37.73
VIP	BD	ENSG00000261241	LINC02128	0.919325	-0.548428	-0.674334	0.501509	0.991403	-5.22725	FALSE	112267895	long intergenic non-protein coding RNA 2128 [Source:HGNC Symbol;Acc:HGNC:52986]	lncRNA	44.07
VIP	BD	ENSG00000261247	GOLGA8T	-3.55938	-0.690618	-0.603351	0.547513	0.992607	-5.0071	FALSE	653075	golgin A8 family member T [Source:HGNC Symbol;Acc:HGNC:44410]	protein_coding	48.94
VIP	BD	ENSG00000261247	GOLGA8T	-3.55938	-0.690618	-0.603351	0.547513	0.992607	-5.0071	FALSE	653125	golgin A8 family member T [Source:HGNC Symbol;Acc:HGNC:44410]	protein_coding	48.94
VIP	BD	ENSG00000261251	EFCAB6-DT	-2.41316	-0.0143714	-0.0113863	0.990936	0.999075	-5.11376	FALSE		EFCAB6 divergent transcript [Source:HGNC Symbol;Acc:HGNC:55371]	lncRNA	46.26
VIP	BD	ENSG00000261259		-1.40911	0.938267	0.909865	0.364876	0.990694	-4.88414	FALSE		kinase suppressor of ras 1 (KSR1) pseudogene	transcribed_processed_pseudogene	41.29
VIP	BD	ENSG00000261260		2.23732	-0.170463	-0.216629	0.828897	0.999075	-5.46641	FALSE	102723786	novel transcript	lncRNA	42.05
VIP	BD	ENSG00000261261		-0.122461	1.33023	1.2007	0.232438	0.981856	-4.69262	FALSE		novel transcript	lncRNA	41.16
VIP	BD	ENSG00000261272	MUC22	-0.640162	-1.18107	-1.14698	0.253868	0.981856	-4.74334	FALSE	100507679	mucin 22 [Source:HGNC Symbol;Acc:HGNC:39755]	protein_coding	46.73
VIP	BD	ENSG00000261273		5.16709	-0.238945	-0.871995	0.385104	0.990694	-5.8928	FALSE		novel transcript	lncRNA	52.63
VIP	BD	ENSG00000261285		2.41909	0.717391	1.17047	0.244333	0.981856	-5.12795	FALSE	101928392	novel transcript	lncRNA	42.44
VIP	BD	ENSG00000261286	ATP2C2-AS1	-1.37214	0.0995775	0.0808016	0.935746	0.999075	-5.11092	FALSE	105371374	ATP2C2 antisense RNA 1 [Source:HGNC Symbol;Acc:HGNC:53167]	lncRNA	51.76
VIP	BD	ENSG00000261292		-2.48081	1.36268	1.13254	0.259863	0.981856	-4.70294	FALSE		novel transcript	lncRNA	31.04
VIP	BD	ENSG00000261302	NUP93-DT	0.34932	-0.22516	-0.21685	0.828725	0.999075	-5.21033	FALSE	105371286	NUP93 divergent transcript [Source:HGNC Symbol;Acc:HGNC:55370]	lncRNA	42.6
VIP	BD	ENSG00000261304	LINC02252	-3.5865	1.55768	1.44478	0.151352	0.974461	-4.44583	FALSE		long intergenic non-protein coding RNA 2252 [Source:HGNC Symbol;Acc:HGNC:53150]	lncRNA	39.24
VIP	BD	ENSG00000261308	FIGNL2	0.281927	-0.364988	-0.324895	0.745876	0.999075	-5.17683	FALSE	401720	fidgetin like 2 [Source:HGNC Symbol;Acc:HGNC:13287]	protein_coding	55.63
VIP	BD	ENSG00000261310		-1.25585	0.986495	0.883867	0.378689	0.990694	-4.90811	FALSE		novel transcript	lncRNA	32.86
VIP	BD	ENSG00000261313		-0.548587	1.5489	1.40364	0.163234	0.977788	-4.49682	FALSE		novel transcript	lncRNA	37.46
VIP	BD	ENSG00000261315	LARP4P	-3.73501	0.540176	0.471325	0.638339	0.993718	-5.05022	FALSE		LARP4 pseudogene [Source:HGNC Symbol;Acc:HGNC:21438]	transcribed_processed_pseudogene	40.74
VIP	BD	ENSG00000261318	DIS3L-AS1	0.00380582	-0.0993237	-0.0877821	0.930209	0.999075	-5.17199	FALSE		DIS3L antisense RNA 1 [Source:HGNC Symbol;Acc:HGNC:55369]	lncRNA	44.04
VIP	BD	ENSG00000261324		-2.28994	-0.81438	-0.67132	0.503419	0.991403	-4.96794	FALSE		novel transcript, overlapping HIST4H4	lncRNA	36.81
VIP	BD	ENSG00000261325	LINC02192	-3.70966	-0.724345	-0.618291	0.537657	0.991403	-5.00064	FALSE	100507534	long intergenic non-protein coding RNA 2192 [Source:HGNC Symbol;Acc:HGNC:53054]	lncRNA	43.62
VIP	BD	ENSG00000261326	LINC01355	-0.288495	-2.01348	-1.73366	0.0857699	0.966948	-4.15188	FALSE		long intergenic non-protein coding RNA 1355 [Source:HGNC Symbol;Acc:HGNC:50584]	lncRNA	36.95
VIP	BD	ENSG00000261327		1.18889	-2.18168	-2.14167	0.0344182	0.907683	-3.60009	FALSE		novel transcript	lncRNA	48.9
VIP	BD	ENSG00000261329		-2.84889	2.41423	2.03648	0.0440948	0.929811	-3.79161	FALSE		novel transcript, antisense to a novel protein	lncRNA	46.48
VIP	BD	ENSG00000261338		-3.96447	-1.74114	-1.5831	0.11626	0.971782	-4.31147	FALSE		novel transcript, overlapping to ARPC2 and GPBAR1	lncRNA	44.97
VIP	BD	ENSG00000261340	LINC01616	-4.17389	0.322522	0.289338	0.772866	0.999075	-5.10261	FALSE	106456574	long intergenic non-protein coding RNA 1616 [Source:HGNC Symbol;Acc:HGNC:51900]	lncRNA	34.82
VIP	BD	ENSG00000261341		-1.30129	-1.20085	-1.0008	0.319111	0.990694	-4.79863	FALSE	105372440	novel protein	protein_coding	51.51
VIP	BD	ENSG00000261348	LINC02136	1.53845	0.226798	0.30084	0.764102	0.999075	-5.43307	FALSE		long intergenic non-protein coding RNA 2136 [Source:HGNC Symbol;Acc:HGNC:52995]	lncRNA	48.27
VIP	BD	ENSG00000261360	OTULIN-DT	-3.69462	-1.02809	-0.879339	0.381128	0.990694	-4.87191	FALSE	728178	OTULIN divergent transcript [Source:HGNC Symbol;Acc:HGNC:55368]	lncRNA	48.12
VIP	BD	ENSG00000261366	MANEA-DT	-3.88851	1.11451	0.992188	0.323275	0.990694	-4.80552	FALSE	101927288	MANEA divergent transcript [Source:HGNC Symbol;Acc:HGNC:43732]	lncRNA	32.72
VIP	BD	ENSG00000261371	PECAM1	2.40928	-0.0430787	-0.0661526	0.947376	0.999075	-5.53806	FALSE	5175	platelet and endothelial cell adhesion molecule 1 [Source:HGNC Symbol;Acc:HGNC:8823]	protein_coding	47.28
VIP	BD	ENSG00000261373	VPS9D1-AS1	-1.69162	1.16909	0.941986	0.348256	0.990694	-4.83013	FALSE	100128881	VPS9D1 antisense RNA 1 [Source:HGNC Symbol;Acc:HGNC:48915]	lncRNA	56.56
VIP	BD	ENSG00000261377	PDCD6IPP2	4.01665	0.0232974	0.0519882	0.958632	0.999075	-5.85399	FALSE		PDCD6IP pseudogene 2 [Source:HGNC Symbol;Acc:HGNC:49873]	transcribed_unprocessed_pseudogene	36.74
VIP	BD	ENSG00000261386		1.76354	0.826057	0.847031	0.39881	0.990694	-4.99637	FALSE		novel transcript	lncRNA	50.04
VIP	BD	ENSG00000261390	MAFTRR	-3.84304	0.758783	0.687616	0.493137	0.990694	-4.97801	FALSE	102467146	MAF transcriptional regulator RNA [Source:HGNC Symbol;Acc:HGNC:51525]	lncRNA	41.66
VIP	BD	ENSG00000261393		-4.05537	0.327756	0.306885	0.759509	0.999075	-5.10062	FALSE		novel transcript, antisense to BRD7	lncRNA	53.53
VIP	BD	ENSG00000261400		-3.33732	-0.42457	-0.35733	0.721527	0.999075	-5.08095	FALSE		novel transcript	lncRNA	43.74
VIP	BD	ENSG00000261403		-3.54789	0.257106	0.224292	0.822945	0.999075	-5.1089	FALSE		novel transcript	lncRNA	43.29
VIP	BD	ENSG00000261404	PSMD7-DT	5.86177	-0.175138	-0.926722	0.356092	0.990694	-6.19229	FALSE	101928035	PSMD7 divergent transcript [Source:HGNC Symbol;Acc:HGNC:53056]	lncRNA	39.74
VIP	BD	ENSG00000261409		-3.29839	-1.84982	-1.6245	0.10712	0.971782	-4.26905	FALSE
VIP	BD	ENSG00000261419		-1.27357	1.70452	1.53623	0.127343	0.971782	-4.361	FALSE		phospholipase A2, group X (PLA2G10) pseudogene	unprocessed_pseudogene	49.17
VIP	BD	ENSG00000261423	TMEM202-AS1	2.71427	-0.329799	-0.631787	0.528832	0.991403	-5.60494	FALSE	105370888	TMEM202 antisense RNA 1 [Source:HGNC Symbol;Acc:HGNC:53265]	lncRNA	40.16
VIP	BD	ENSG00000261426		1.38579	1.12139	1.12148	0.264517	0.981856	-4.77891	FALSE		novel transcript, sense intronic to GABRG3	lncRNA	42.21
VIP	BD	ENSG00000261427		1.96761	-1.0769	-1.43071	0.155337	0.974461	-4.6388	FALSE		novel transcript	lncRNA	46.79
VIP	BD	ENSG00000261432	LINC01613	-3.65957	0.895491	0.796761	0.4273	0.990694	-4.9111	FALSE	106146149	long intergenic non-protein coding RNA 1613 [Source:HGNC Symbol;Acc:HGNC:51842]	lncRNA	40.86
VIP	BD	ENSG00000261435		-4.25119	-0.266047	-0.254873	0.799295	0.999075	-5.11009	FALSE		novel transcript	lncRNA	48.75
VIP	BD	ENSG00000261436		3.65584	-0.108042	-0.279073	0.780711	0.999075	-5.95277	FALSE	101927605	novel transcript	lncRNA	36.85
VIP	BD	ENSG00000261439	GNAO1-AS1	-1.45646	-1.3359	-1.03426	0.303276	0.990694	-4.77021	FALSE	26077	GNAO1 antisense RNA 1 [Source:HGNC Symbol;Acc:HGNC:24498]	lncRNA	52.13
VIP	BD	ENSG00000261446	LINC00559	0.732503	1.47036	1.46023	0.147066	0.974461	-4.48121	FALSE	100874187	long intergenic non-protein coding RNA 559 [Source:HGNC Symbol;Acc:HGNC:43703]	lncRNA	34.7
VIP	BD	ENSG00000261451		2.06005	1.3678	1.67066	0.097621	0.971782	-4.26961	FALSE		novel transcript, overlapping to MSRA	lncRNA	41.35
VIP	BD	ENSG00000261453	LINC01735	-2.85484	-0.268264	-0.226855	0.820956	0.999075	-5.10693	FALSE		long intergenic non-protein coding RNA 1735 [Source:HGNC Symbol;Acc:HGNC:52523]	lncRNA	40.43
VIP	BD	ENSG00000261456	TUBB8	0.163716	-0.787466	-0.847942	0.398305	0.990694	-4.98947	FALSE	347688	tubulin beta 8 class VIII [Source:HGNC Symbol;Acc:HGNC:20773]	protein_coding	43.2
VIP	BD	ENSG00000261460		-3.78729	0.416936	0.372974	0.709883	0.999075	-5.08687	FALSE		novel transcript, antisense to HEXA and CELF6	lncRNA	46.47
VIP	BD	ENSG00000261465	COQ7-DT	-3.65263	2.36135	2.12796	0.0355656	0.907683	-3.6726	FALSE		COQ7 divergent transcript [Source:HGNC Symbol;Acc:HGNC:55362]	lncRNA	42.81
VIP	BD	ENSG00000261471		-3.58602	1.3446	1.18018	0.240466	0.981856	-4.66694	FALSE		novel transcript, antisense to COTL1	lncRNA	52.01
VIP	BD	ENSG00000261472		4.77938	-0.0768673	-0.254552	0.799542	0.999075	-6.08932	FALSE		novel transcript	lncRNA	45.97
VIP	BD	ENSG00000261474		-0.639779	3.0739	2.62051	0.0100163	0.833745	-2.90408	FALSE		novel transcript	lncRNA	48.37
VIP	BD	ENSG00000261475	LINC02190	-3.54096	-0.568639	-0.500026	0.618052	0.993718	-5.04238	FALSE		long intergenic non-protein coding RNA 2190 [Source:HGNC Symbol;Acc:HGNC:53052]	lncRNA	41.28
VIP	BD	ENSG00000261485	PAN3-AS1	-3.9758	-1.40111	-1.29456	0.198173	0.981856	-4.57838	FALSE		PAN3 antisense RNA 1 [Source:HGNC Symbol;Acc:HGNC:39932]	lncRNA	43.15
VIP	BD	ENSG00000261490		-2.60259	-1.10572	-0.870151	0.386106	0.990694	-4.8707	FALSE
VIP	BD	ENSG00000261499		-2.30073	0.575463	0.519294	0.604595	0.993718	-5.03423	FALSE		aminopeptidase puromycin sensitive (NPEPPS) pseudogene	unprocessed_pseudogene	39.64
VIP	BD	ENSG00000261502		2.53658	0.475059	0.814679	0.41701	0.990694	-5.33246	FALSE		novel transcript	lncRNA	36.41
VIP	BD	ENSG00000261505		-1.59283	-0.637922	-0.469794	0.639429	0.993718	-5.03965	FALSE		novel transcript, antisense to UBE2I	lncRNA	57.74
VIP	BD	ENSG00000261517	LINC00558	2.95092	0.511866	0.866458	0.388118	0.990694	-5.38459	FALSE	100861552	long intergenic non-protein coding RNA 558 [Source:HGNC Symbol;Acc:HGNC:43702]	lncRNA	34.61
VIP	BD	ENSG00000261520	DLGAP1-AS5	2.41779	-0.103069	-0.137227	0.891101	0.999075	-5.49474	FALSE		DLGAP1 antisense RNA 5 [Source:HGNC Symbol;Acc:HGNC:27586]	lncRNA	37.35
VIP	BD	ENSG00000261522		-0.272861	-1.72342	-1.61985	0.108117	0.971782	-4.28089	FALSE		methylenetetrahydrofolate dehydrogenase (NADP+ dependent) 1-like (MTHFD1L) pseudogene	transcribed_unprocessed_pseudogene	40.48
VIP	BD	ENSG00000261526		-4.2701	-0.822432	-0.768218	0.443998	0.990694	-4.9386	FALSE		novel transcript	lncRNA	51.1
VIP	BD	ENSG00000261528	CCNYL7	-2.05972	-0.73624	-0.589729	0.556577	0.992826	-5.0023	FALSE		cyclin Y like 7 (pseudogene) [Source:HGNC Symbol;Acc:HGNC:54659]	processed_pseudogene	41.46
VIP	BD	ENSG00000261529		3.60768	0.00868391	0.0167144	0.986695	0.999075	-5.72554	FALSE		novel transcript, sense intronic to UBE3A	lncRNA	37.99
VIP	BD	ENSG00000261534		0.659305	2.17176	2.28481	0.0242352	0.905428	-3.36881	FALSE
VIP	BD	ENSG00000261540		-3.67267	-1.20162	-1.08421	0.280632	0.986512	-4.74044	FALSE		novel transcript, antisense to CLEC3A	lncRNA	43.18
VIP	BD	ENSG00000261543		-0.311035	-0.524458	-0.526028	0.599924	0.993718	-5.12065	FALSE		novel transcript, antisense to ISLR	lncRNA	48.74
VIP	BD	ENSG00000261546		-2.93111	0.691256	0.554094	0.580635	0.993718	-5.01885	FALSE		novel transcript, antisense to ACSF3	lncRNA	60.43
VIP	BD	ENSG00000261553		-2.9949	-0.0270098	-0.0235005	0.981293	0.999075	-5.12543	FALSE		novel transcript	lncRNA	38.15
VIP	BD	ENSG00000261556	SMG1P7	3.63163	-0.372894	-0.853573	0.39519	0.990694	-5.41686	FALSE		SMG1 pseudogene 7 [Source:HGNC Symbol;Acc:HGNC:49864]	transcribed_unprocessed_pseudogene	39.69
VIP	BD	ENSG00000261558	LINC01859	-1.23094	-2.02591	-1.72311	0.0876683	0.966948	-4.16351	FALSE	101929164	long intergenic non-protein coding RNA 1859 [Source:HGNC Symbol;Acc:HGNC:52677]	lncRNA	45.39
VIP	BD	ENSG00000261570	AGK-DT	3.00735	0.275644	0.463131	0.644182	0.993718	-5.54816	FALSE		AGK divergent transcript [Source:HGNC Symbol;Acc:HGNC:55356]	lncRNA	43.33
VIP	BD	ENSG00000261575		-4.25658	0.137573	0.134107	0.893562	0.999075	-5.12849	FALSE		C17orf58 pseudogene	transcribed_unprocessed_pseudogene	48.71
VIP	BD	ENSG00000261594	TPBGL	-1.617	0.279231	0.215003	0.830162	0.999075	-5.09716	FALSE	100507050	trophoblast glycoprotein like [Source:HGNC Symbol;Acc:HGNC:44159]	protein_coding	67.89
VIP	BD	ENSG00000261609	GAN	5.25128	0.231257	0.796085	0.427691	0.990694	-5.94813	FALSE	8139	gigaxonin [Source:HGNC Symbol;Acc:HGNC:4137]	protein_coding	41.55
VIP	BD	ENSG00000261615	LINC01858	-0.844322	-0.653966	-0.586151	0.558971	0.993292	-5.04534	FALSE	101929144	long intergenic non-protein coding RNA 1858 [Source:HGNC Symbol;Acc:HGNC:52676]	lncRNA	45.82
VIP	BD	ENSG00000261617	LINC02177	-0.176222	-0.0305983	-0.0262922	0.979072	0.999075	-5.21195	FALSE	101927009	long intergenic non-protein coding RNA 2177 [Source:HGNC Symbol;Acc:HGNC:53039]	lncRNA	44.1
VIP	BD	ENSG00000261624	NDUFB10P2	-4.02319	1.17142	1.07264	0.285773	0.986512	-4.75151	FALSE		NADH:ubiquinone oxidoreductase subunit B10 pseudogene 2 [Source:HGNC Symbol;Acc:HGNC:52273]	processed_pseudogene	52.9
VIP	BD	ENSG00000261635		-3.74112	-1.31458	-1.1287	0.26147	0.981856	-4.71113	FALSE		tropomyosin 3 (TPM3) pseudogene	processed_pseudogene	50.21
VIP	BD	ENSG00000261636	LINC02191	-0.952755	-0.512467	-0.422506	0.673478	0.997034	-5.08829	FALSE		long intergenic non-protein coding RNA 2191 [Source:HGNC Symbol;Acc:HGNC:53053]	lncRNA	43.52
VIP	BD	ENSG00000261637	LINC02127	-1.48156	-0.24483	-0.204141	0.838619	0.999075	-5.12044	FALSE		long intergenic non-protein coding RNA 2127 [Source:HGNC Symbol;Acc:HGNC:52985]	lncRNA	42.17
VIP	BD	ENSG00000261644	CYLD-AS1	-2.49201	1.03959	0.888084	0.376426	0.990694	-4.8693	FALSE		CYLD antisense RNA 1 [Source:HGNC Symbol;Acc:HGNC:55352]	lncRNA	47.82
VIP	BD	ENSG00000261645	DISC1FP1	6.44536	-0.0551316	-0.240867	0.8103	0.999075	-6.87474	FALSE	101929222	DISC1 fusion partner 1 [Source:HGNC Symbol;Acc:HGNC:33625]	lncRNA	35.4
VIP	BD	ENSG00000261646		-3.20752	0.415111	0.349652	0.727266	0.999075	-5.08626	FALSE		novel transcript	lncRNA	37.57
VIP	BD	ENSG00000261647	IMPDH1P11	-0.810714	0.343392	0.277771	0.781708	0.999075	-5.1262	FALSE		inosine monophosphate dehydrogenase 1 pseudogene 11 [Source:HGNC Symbol;Acc:HGNC:6054]	processed_pseudogene	55.59
VIP	BD	ENSG00000261649	GOLGA6L7	-2.22452	0.278996	0.234	0.815419	0.999075	-5.09391	FALSE	728310	golgin A6 family like 7 [Source:HGNC Symbol;Acc:HGNC:37442]	protein_coding	51.71
VIP	BD	ENSG00000261650		-2.48228	1.07453	0.912613	0.363435	0.990694	-4.85293	FALSE		novel transcript	lncRNA	45.47
VIP	BD	ENSG00000261654		-3.64716	1.22067	1.05341	0.294455	0.989481	-4.76275	FALSE		novel transcript, sense overlapping C1orf103	lncRNA	33.75
VIP	BD	ENSG00000261668		-3.48931	-1.32321	-1.15564	0.250325	0.981856	-4.68667	FALSE		novel transcript, antisense HSPA4L	lncRNA	37.29
VIP	BD	ENSG00000261669		-4.30864	-0.413025	-0.380849	0.704047	0.999075	-5.08698	FALSE		novel transcript, antisense to TNRC6A	lncRNA	42.03
VIP	BD	ENSG00000261670		-3.21881	0.23074	0.197671	0.843666	0.999075	-5.10936	FALSE		novel transcript	lncRNA	40.96
VIP	BD	ENSG00000261675		2.64206	1.04432	1.79296	0.0757171	0.957266	-4.17459	FALSE		novel transcript	lncRNA	51.76
VIP	BD	ENSG00000261678	SCRT1	4.08216	-0.100509	-0.252414	0.80119	0.999075	-5.84017	FALSE	83482	scratch family transcriptional repressor 1 [Source:HGNC Symbol;Acc:HGNC:15950]	protein_coding	66.53
VIP	BD	ENSG00000261683	LINC00838	-3.06943	0.392015	0.329911	0.742092	0.999075	-5.08647	FALSE	100505583	long intergenic non-protein coding RNA 838 [Source:HGNC Symbol;Acc:HGNC:44963]	lncRNA	40.3
VIP	BD	ENSG00000261697		-3.74839	1.0151	0.900822	0.369644	0.990694	-4.86216	FALSE	101928682	novel transcript, sense intronic to C16orf95	lncRNA	48.1
VIP	BD	ENSG00000261713	SSTR5-AS1	-3.90572	0.817991	0.761511	0.447975	0.990694	-4.94088	FALSE	146336	SSTR5 antisense RNA 1 [Source:HGNC Symbol;Acc:HGNC:26502]	lncRNA	63.11
VIP	BD	ENSG00000261715	LINC01477	0.363838	0.81971	0.803804	0.423237	0.990694	-4.9947	FALSE	101927900	long intergenic non-protein coding RNA 1477 [Source:HGNC Symbol;Acc:HGNC:51119]	lncRNA	37.65
VIP	BD	ENSG00000261716	H2BC20P	-0.277924	1.88692	1.71546	0.0890662	0.966948	-4.17451	FALSE		H2B clustered histone 20, pseudogene [Source:HGNC Symbol;Acc:HGNC:20516]	transcribed_unprocessed_pseudogene	60
VIP	BD	ENSG00000261717		-3.19313	-2.06153	-1.78635	0.0767881	0.957266	-4.09292	FALSE		novel TMEM170A-CFDP1 readthrough protein	protein_coding	44.12
VIP	BD	ENSG00000261722		2.37362	-0.173557	-0.19688	0.844283	0.999075	-5.38483	FALSE		novel transcript	lncRNA	41.09
VIP	BD	ENSG00000261727		0.0952964	-1.33026	-1.4675	0.145084	0.974461	-4.49261	FALSE		kinase suppressor of ras 1 (KSR1) pseudogene	transcribed_processed_pseudogene	41.43
VIP	BD	ENSG00000261729		-3.12964	-0.391911	-0.325369	0.745518	0.999075	-5.08705	FALSE	105371653	novel transcript	lncRNA	40.16
VIP	BD	ENSG00000261738	MIR3976HG	4.27295	-0.127928	-0.361739	0.718238	0.999075	-5.98425	FALSE	645355	MIR3976 host gene [Source:HGNC Symbol;Acc:HGNC:51104]	lncRNA	39.55
VIP	BD	ENSG00000261739	GOLGA8S	-3.44948	1.9343	1.72365	0.0875702	0.966948	-4.16294	FALSE	653061	golgin A8 family member S [Source:HGNC Symbol;Acc:HGNC:44409]	protein_coding	48.78
VIP	BD	ENSG00000261742	LINC00922	3.80612	0.264358	0.589446	0.556767	0.992826	-5.76357	FALSE	283867	long intergenic non-protein coding RNA 922 [Source:HGNC Symbol;Acc:HGNC:27545]	lncRNA	39.67
VIP	BD	ENSG00000261749	LINC02180	-1.92903	-0.123107	-0.118068	0.906229	0.999075	-5.1642	FALSE	102467079	long intergenic non-protein coding RNA 2180 [Source:HGNC Symbol;Acc:HGNC:53042]	lncRNA	39.43
VIP	BD	ENSG00000261761	LINC02616	-1.72278	-1.25282	-1.16971	0.244635	0.981856	-4.70265	FALSE	100508631	long intergenic non-protein coding RNA 2616 [Source:HGNC Symbol;Acc:HGNC:54078]	lncRNA	38.41
VIP	BD	ENSG00000261763		-2.65655	-0.0715159	-0.0577319	0.954067	0.999075	-5.11807	FALSE		novel transcript	lncRNA	42.48
VIP	BD	ENSG00000261770		0.0817346	-1.14705	-1.03661	0.302184	0.990694	-4.8292	FALSE		novel transcript	lncRNA	46.86
VIP	BD	ENSG00000261780	LINC02582	-0.374742	-0.495792	-0.442045	0.659321	0.995908	-5.10479	FALSE	100505817	long intergenic non-protein coding RNA 2582 [Source:HGNC Symbol;Acc:HGNC:53792]	lncRNA	37.89
VIP	BD	ENSG00000261781	LINC01654	-3.27044	-0.960327	-0.862299	0.390392	0.990694	-4.88329	FALSE	101927876	long intergenic non-protein coding RNA 1654 [Source:HGNC Symbol;Acc:HGNC:52442]	lncRNA	49.52
VIP	BD	ENSG00000261786		1.54435	0.366796	0.351779	0.725675	0.999075	-5.22419	FALSE		novel transcript	lncRNA	45.79
VIP	BD	ENSG00000261787	TCF24	-1.84949	0.506034	0.511997	0.609676	0.993718	-5.04202	FALSE	100129654	transcription factor 24 [Source:HGNC Symbol;Acc:HGNC:32275]	protein_coding	41.46
VIP	BD	ENSG00000261790		-3.67341	0.0689181	0.0620768	0.950614	0.999075	-5.13292	FALSE		novel transcript	lncRNA	60.4
VIP	BD	ENSG00000261794	GOLGA8H	0.00121664	0.584697	0.497168	0.620059	0.993718	-5.0884	FALSE	728498	golgin A8 family member H [Source:HGNC Symbol;Acc:HGNC:37443]	protein_coding	48.94
VIP	BD	ENSG00000261796	ISY1-RAB43	-2.82062	0.0288459	0.0243064	0.980652	0.999075	-5.11898	FALSE	100534599	ISY1-RAB43 readthrough [Source:HGNC Symbol;Acc:HGNC:42969]	protein_coding	48.2
VIP	BD	ENSG00000261799		-1.72125	-1.58876	-1.24832	0.214553	0.981856	-4.61348	FALSE		novel transcript	lncRNA	39.78
VIP	BD	ENSG00000261801	LOXL1-AS1	-1.48226	-0.0257703	-0.0221255	0.982388	0.999075	-5.1459	FALSE	100287616	LOXL1 antisense RNA 1 [Source:HGNC Symbol;Acc:HGNC:44169]	lncRNA	50.5
VIP	BD	ENSG00000261803	LINC02140	-3.66684	1.04588	0.968198	0.335062	0.990694	-4.82251	FALSE		long intergenic non-protein coding RNA 2140 [Source:HGNC Symbol;Acc:HGNC:53000]	lncRNA	47.63
VIP	BD	ENSG00000261804		-3.468	0.552602	0.482535	0.630382	0.993718	-5.04754	FALSE		novel transcript	lncRNA	39.22
VIP	BD	ENSG00000261807	LINC02141	3.91514	-0.138783	-0.378019	0.706142	0.999075	-5.97537	FALSE	101927580	long intergenic non-protein coding RNA 2141 [Source:HGNC Symbol;Acc:HGNC:53001]	lncRNA	36.29
VIP	BD	ENSG00000261818		1.42101	-0.241989	-0.373807	0.709265	0.999075	-5.47459	FALSE		novel transcript	lncRNA	41.04
VIP	BD	ENSG00000261819		-0.485668	0.938146	0.728151	0.468063	0.990694	-4.97013	FALSE		novel pseudogene KIAA2013	processed_pseudogene	66.56
VIP	BD	ENSG00000261824	LINC00662	6.04399	-0.0799837	-0.427543	0.669816	0.996794	-6.53626	FALSE	148189	long intergenic non-protein coding RNA 662 [Source:HGNC Symbol;Acc:HGNC:27122]	lncRNA	41.92
VIP	BD	ENSG00000261831		-1.74738	-3.16124	-2.91089	0.00436058	0.739873	-2.41575	FALSE		novel transcript	lncRNA	40.11
VIP	BD	ENSG00000261832		-2.34938	-1.02112	-0.857967	0.392769	0.990694	-4.87901	FALSE		novel protein	protein_coding	48.12
VIP	BD	ENSG00000261839		-4.11968	-0.309414	-0.279502	0.780382	0.999075	-5.10928	FALSE		novel transcript, overlapping to ZNF435	lncRNA	43.07
VIP	BD	ENSG00000261840		-3.77103	0.422428	0.373789	0.709278	0.999075	-5.08597	FALSE	730183	novel transcript, antisense to SRCAP	lncRNA	66.35
VIP	BD	ENSG00000261848		1.717	-0.693203	-0.911975	0.363769	0.990694	-5.04907	FALSE	100288728	novel transcript	lncRNA	41.26
VIP	BD	ENSG00000261864		-3.72042	1.28079	1.12697	0.262197	0.981856	-4.70664	FALSE		novel transcript	lncRNA	43.16
VIP	BD	ENSG00000261868	MFSD1P1	-3.63855	1.2681	1.07485	0.284787	0.986512	-4.74672	FALSE		major facilitator superfamily domain containing 1 pseudogene 1 [Source:HGNC Symbol;Acc:HGNC:50625]	processed_pseudogene	43.41
VIP	BD	ENSG00000261873	SMIM36	1.98792	0.629919	0.831039	0.407745	0.990694	-5.17788	FALSE	101927367	small integral membrane protein 36 [Source:HGNC Symbol;Acc:HGNC:53654]	protein_coding	42.16
VIP	BD	ENSG00000261879	ZNF594-DT	3.56549	-0.683286	-1.32391	0.188267	0.981856	-4.9077	FALSE	100130950	ZNF594 divergent transcript [Source:HGNC Symbol;Acc:HGNC:55347]	lncRNA	47.73
VIP	BD	ENSG00000261884		-1.0407	2.69097	2.42397	0.0169758	0.881212	-3.21834	FALSE		novel transcript	protein_coding	57.23
VIP	BD	ENSG00000261886	GOSR2-DT	-2.4279	-1.82672	-1.47412	0.143295	0.974461	-4.41664	FALSE		GOSR2 divergent transcript [Source:HGNC Symbol;Acc:HGNC:55346]	lncRNA	42.81
VIP	BD	ENSG00000261888		-3.87722	-0.636909	-0.544272	0.587352	0.993718	-5.03452	FALSE		novel transcript	lncRNA	57.08
VIP	BD	ENSG00000261924		-3.92179	2.09249	1.91004	0.0587231	0.955203	-3.94786	FALSE	400627	novel transcript, antisense to RPTOR	lncRNA	60.94
VIP	BD	ENSG00000261934	PCDHGA9	0.876382	1.6852	1.50677	0.134725	0.973975	-4.4157	FALSE	56107	protocadherin gamma subfamily A, 9 [Source:HGNC Symbol;Acc:HGNC:8707]	protein_coding	45.51
VIP	BD	ENSG00000261963		2.49474	-0.474282	-0.685348	0.494561	0.990755	-5.24324	FALSE
VIP	BD	ENSG00000261971	MMP25-AS1	1.85303	0.52671	0.657429	0.512273	0.991403	-5.21627	FALSE		MMP25 antisense RNA 1 [Source:HGNC Symbol;Acc:HGNC:51372]	lncRNA	56.34
VIP	BD	ENSG00000261997		-3.92643	-0.537852	-0.518646	0.605046	0.993718	-5.04401	FALSE		novel transcript	lncRNA	33.8
VIP	BD	ENSG00000262001	DLGAP1-AS2	-0.362986	0.150604	0.122158	0.902996	0.999075	-5.12571	FALSE		DLGAP1 antisense RNA 2 [Source:HGNC Symbol;Acc:HGNC:28146]	lncRNA	43.57
VIP	BD	ENSG00000262039		2.30192	-0.318159	-0.510093	0.611004	0.993718	-5.40067	FALSE		novel transcript, antisense to PHB	lncRNA	49.27
VIP	BD	ENSG00000262052		1.70832	0.230369	0.335178	0.738127	0.999075	-5.43311	FALSE		novel transcript	lncRNA	37.61
VIP	BD	ENSG00000262061	RPH3AL-AS1	-4.15013	-0.923468	-0.889641	0.375593	0.990694	-4.8696	FALSE		RPH3AL antisense RNA 1 [Source:HGNC Symbol;Acc:HGNC:55345]	lncRNA	56.26
VIP	BD	ENSG00000262074	SNORD3B-2	-3.07423	1.79464	1.65021	0.101742	0.971782	-4.2417	FALSE		small nucleolar RNA, C/D box 3B-2 [Source:HGNC Symbol;Acc:HGNC:33190]	snoRNA	56.13
VIP	BD	ENSG00000262096	PCDHB19P	-2.32948	-0.936444	-0.741111	0.4602	0.990694	-4.93487	FALSE		protocadherin beta 19 pseudogene [Source:HGNC Symbol;Acc:HGNC:14549]	transcribed_unprocessed_pseudogene	52.26
VIP	BD	ENSG00000262097	LINC02185	-2.02864	0.358665	0.31707	0.751789	0.999075	-5.10141	FALSE		long intergenic non-protein coding RNA 2185 [Source:HGNC Symbol;Acc:HGNC:53047]	lncRNA	46.44
VIP	BD	ENSG00000262118	MTCO1P28	-2.58821	1.78308	1.51156	0.133504	0.973348	-4.3819	FALSE		MT-CO1 pseudogene 28 [Source:HGNC Symbol;Acc:HGNC:52093]	processed_pseudogene	41.03
VIP	BD	ENSG00000262136	NQO1-DT	-1.35414	1.29354	1.08543	0.280097	0.986512	-4.74227	FALSE		NQO1 divergent transcript [Source:HGNC Symbol;Acc:HGNC:55344]	lncRNA	47.87
VIP	BD	ENSG00000262152	GREP1	-1.35991	0.294525	0.227756	0.820257	0.999075	-5.09958	FALSE	283875	glycine rich extracellular protein 1 [Source:HGNC Symbol;Acc:HGNC:27549]	protein_coding	61.3
VIP	BD	ENSG00000262155	LINC02175	4.12598	-0.586767	-1.47529	0.14298	0.974461	-4.92491	FALSE	283887	long intergenic non-protein coding RNA 2175 [Source:HGNC Symbol;Acc:HGNC:27550]	lncRNA	44.28
VIP	BD	ENSG00000262165	C17orf114	-2.97088	0.927012	0.779841	0.437153	0.990694	-4.91936	FALSE	119139905	chromosome 17 open reading frame 114 [Source:HGNC Symbol;Acc:HGNC:55343]	protein_coding	51.67
VIP	BD	ENSG00000262185	LINC02861	-1.12648	0.915319	0.787339	0.43277	0.990694	-4.94403	FALSE	102724927	long intergenic non-protein coding RNA 2861 [Source:HGNC Symbol;Acc:HGNC:54406]	lncRNA	47.42
VIP	BD	ENSG00000262209	PCDHGB3	-0.692137	-0.501824	-0.410422	0.682292	0.998246	-5.09449	FALSE	56102	protocadherin gamma subfamily B, 3 [Source:HGNC Symbol;Acc:HGNC:8710]	protein_coding	45.3
VIP	BD	ENSG00000262213		-3.16428	-0.073289	-0.066406	0.947175	0.999075	-5.12089	FALSE		novel transcript	lncRNA	49.61
VIP	BD	ENSG00000262223		-1.15019	-1.50432	-1.3444	0.181576	0.981856	-4.54211	FALSE		novel transcript	lncRNA	58.69
VIP	BD	ENSG00000262231		-0.21768	-0.0211667	-0.021992	0.982494	0.999075	-5.2447	FALSE	105371508	novel transcript	lncRNA	47.22
VIP	BD	ENSG00000262246	CORO7	0.307141	0.307787	0.277987	0.781542	0.999075	-5.16352	FALSE	79585	coronin 7 [Source:HGNC Symbol;Acc:HGNC:26161]	protein_coding	57.56
VIP	BD	ENSG00000262265		-3.81667	-1.37972	-1.21711	0.226158	0.981856	-4.64255	FALSE		novel transcript, sense intronic to CDC27	lncRNA	36.65
VIP	BD	ENSG00000262267		2.5819	-0.187757	-0.357491	0.721407	0.999075	-5.67138	FALSE		novel transcript	lncRNA	41.69
VIP	BD	ENSG00000262312		-2.49161	-0.0161495	-0.0126452	0.989934	0.999075	-5.11219	FALSE		novel transcript, antisense to NLRC3	lncRNA	52.94
VIP	BD	ENSG00000262402	MCUR1P1	-4.12219	-0.0181811	-0.0150904	0.987987	0.999075	-5.12635	FALSE		MCUR1 pseudogene 1 [Source:HGNC Symbol;Acc:HGNC:1217]	processed_pseudogene	39.58
VIP	BD	ENSG00000262406	MMP12	-3.19867	-0.431911	-0.374457	0.708782	0.999075	-5.07885	FALSE	4321	matrix metallopeptidase 12 [Source:HGNC Symbol;Acc:HGNC:7158]	protein_coding	38.37
VIP	BD	ENSG00000262412		-3.99631	-0.582526	-0.522186	0.602587	0.993718	-5.0447	FALSE		novel transcript	lncRNA	43.67
VIP	BD	ENSG00000262454	MIR193BHG	1.68897	0.684648	0.938909	0.349827	0.990694	-5.08374	FALSE	100129781	MIR193b-365a host gene [Source:HGNC Symbol;Acc:HGNC:51945]	lncRNA	49.54
VIP	BD	ENSG00000262468	LINC01569	-2.6503	1.64402	1.33268	0.185382	0.981856	-4.54424	FALSE		long intergenic non-protein coding RNA 1569 [Source:HGNC Symbol;Acc:HGNC:51380]	lncRNA	49.97
VIP	BD	ENSG00000262481	TMEM256-PLSCR3	-1.97701	-1.60587	-1.34585	0.181109	0.981856	-4.53076	FALSE		TMEM256-PLSCR3 readthrough (NMD candidate) [Source:HGNC Symbol;Acc:HGNC:49186]	protein_coding	53.68
VIP	BD	ENSG00000262484	CCER2	-2.09874	-1.44236	-1.13206	0.260063	0.981856	-4.7008	FALSE	643669	coiled-coil glutamate rich protein 2 [Source:HGNC Symbol;Acc:HGNC:44662]	protein_coding	60.21
VIP	BD	ENSG00000262539		-3.43331	-0.239192	-0.189262	0.850235	0.999075	-5.11242	FALSE		dead end homolog 1 (zebrafish) (DND1) pseudogene	processed_pseudogene	66.1
VIP	BD	ENSG00000262576	PCDHGA4	-1.32599	2.09936	1.63143	0.105649	0.971782	-4.26153	FALSE	56111	protocadherin gamma subfamily A, 4 [Source:HGNC Symbol;Acc:HGNC:8702]	protein_coding	45.2
VIP	BD	ENSG00000262580		-2.3601	-0.103455	-0.0816649	0.935061	0.999075	-5.11361	FALSE		novel transcript, antisense to CARD14	lncRNA	57.42
VIP	BD	ENSG00000262583	TMEM231P1	0.268835	0.754718	0.708548	0.480099	0.990694	-5.03487	FALSE		TMEM231 pseudogene 1 [Source:HGNC Symbol;Acc:HGNC:53870]	transcribed_unprocessed_pseudogene	45.38
VIP	BD	ENSG00000262587		1.80921	-0.165787	-0.243071	0.808402	0.999075	-5.48961	FALSE		leucine carboxyl methyltransferase 1 (LCMT1) pseudogene	transcribed_unprocessed_pseudogene	44.8
VIP	BD	ENSG00000262619	LINC00621	3.04945	0.226531	0.388318	0.698529	0.999075	-5.50692	FALSE		long intergenic non-protein coding RNA 621 [Source:HGNC Symbol;Acc:HGNC:44227]	lncRNA	40.3
VIP	BD	ENSG00000262655	SPON1	5.75372	-0.00405931	-0.0184353	0.985325	0.999075	-6.52945	FALSE	10418	spondin 1 [Source:HGNC Symbol;Acc:HGNC:11252]	protein_coding	41.98
VIP	BD	ENSG00000262660		-2.67486	-0.180244	-0.15319	0.878528	0.999075	-5.11483	FALSE		novel protein	protein_coding	60.89
VIP	BD	ENSG00000262663		-3.57258	-1.91113	-1.59738	0.11304	0.971782	-4.29676	FALSE		novel transcript, sense intronic TBCD	lncRNA	52.98
VIP	BD	ENSG00000262668		2.41103	1.15023	1.67956	0.0958706	0.971782	-4.30103	FALSE	4992	olfactory receptor family 1 subfamily F member 1 [Source:NCBI gene (formerly Entrezgene);Acc:4992]	lncRNA	47.77
VIP	BD	ENSG00000262691		-0.0492542	-1.33761	-1.12786	0.261823	0.981856	-4.72796	FALSE		novel transcript	lncRNA	45.76
VIP	BD	ENSG00000262700		-2.78626	-0.132465	-0.104094	0.917284	0.999075	-5.11247	FALSE		thyroid hormone receptor interactor 11 (TRIP11) pseudogene	processed_pseudogene	41.14
VIP	BD	ENSG00000262728	ARHGAP11A-DT	-2.48687	2.08487	1.7429	0.0841361	0.966159	-4.14173	FALSE		ARHGAP11A divergent transcript [Source:HGNC Symbol;Acc:HGNC:56188]	lncRNA	45.02
VIP	BD	ENSG00000262732		-3.4088	-0.643094	-0.536719	0.592541	0.993718	-5.02738	FALSE		novel transcript, antisense to ERCC4	lncRNA	38.52
VIP	BD	ENSG00000262769		-2.83558	-0.997959	-0.826575	0.410261	0.990694	-4.89396	FALSE		novel transcript, antisense to SLC47A1	lncRNA	47.84
VIP	BD	ENSG00000262772	LINC01977	-3.63004	1.13913	0.986969	0.325816	0.990694	-4.80411	FALSE		long intergenic non-protein coding RNA 1977 [Source:HGNC Symbol;Acc:HGNC:52804]	lncRNA	51.76
VIP	BD	ENSG00000262801		6.9982	0.0383009	0.236737	0.813349	0.999075	-7.0714	FALSE		novel transcript	lncRNA	41.56
VIP	BD	ENSG00000262833		-3.20268	-0.67748	-0.584383	0.560155	0.993412	-5.01318	FALSE	101928855	novel transcript, antisense to RPTOR	lncRNA	55.8
VIP	BD	ENSG00000262837		-2.39066	0.539378	0.430122	0.667945	0.996237	-5.06044	FALSE		novel transcript	lncRNA	47.97
VIP	BD	ENSG00000262873		-3.56217	1.31296	1.16721	0.24564	0.981856	-4.68112	FALSE		novel transcript	lncRNA	56.76
VIP	BD	ENSG00000262877		1.40475	-0.24179	-0.241395	0.809697	0.999075	-5.28702	FALSE		novel transcript	lncRNA	61.39
VIP	BD	ENSG00000262879		5.15692	-0.442134	-1.66006	0.0997407	0.971782	-4.96828	FALSE		novel transcript	lncRNA	43.61
VIP	BD	ENSG00000262880		-4.01015	0.602932	0.546497	0.585827	0.993718	-5.02629	FALSE		novel transcript	lncRNA	56.91
VIP	BD	ENSG00000262898		1.13115	-0.0130223	-0.0183157	0.98542	0.999075	-5.44814	FALSE		novel transcript	lncRNA	51.86
VIP	BD	ENSG00000262919	CCNQ	1.07016	-0.273383	-0.254238	0.799785	0.999075	-5.21795	FALSE	92002	cyclin Q [Source:HGNC Symbol;Acc:HGNC:28434]	protein_coding	56.23
VIP	BD	ENSG00000262921		-3.93339	-1.05097	-0.972647	0.332855	0.990694	-4.81406	FALSE		novel transcript	lncRNA	47.71
VIP	BD	ENSG00000262943	ALOX12P2	2.75771	-0.601195	-0.991352	0.323681	0.990694	-5.1517	FALSE		arachidonate 12-lipoxygenase pseudogene 2 [Source:HGNC Symbol;Acc:HGNC:432]	transcribed_unprocessed_pseudogene	51.4
VIP	BD	ENSG00000262950		-2.76046	0.971336	0.832613	0.40686	0.990694	-4.89814	FALSE		novel transcript	lncRNA	42.69
VIP	BD	ENSG00000262966		-3.58872	-0.415525	-0.356418	0.722208	0.999075	-5.08359	FALSE	101928266	novel transcript, antisense to NTN1	lncRNA	53.92
VIP	BD	ENSG00000263001	GTF2I	6.08868	-0.236065	-1.3173	0.190467	0.981856	-5.78047	FALSE	2969	general transcription factor IIi [Source:HGNC Symbol;Acc:HGNC:4659]	protein_coding	43.08
VIP	BD	ENSG00000263002	ZNF234	1.82469	0.601122	0.687177	0.493412	0.990694	-5.18761	FALSE	10780	zinc finger protein 234 [Source:HGNC Symbol;Acc:HGNC:13027]	protein_coding	41.71
VIP	BD	ENSG00000263004	AKAP1-DT	-0.863713	3.13805	2.66808	0.00877744	0.831059	-2.83844	FALSE		AKAP1 divergent transcript [Source:HGNC Symbol;Acc:HGNC:55339]	lncRNA	43.15
VIP	BD	ENSG00000263006	ROCK1P1	3.75802	-0.0468729	-0.110114	0.912519	0.999075	-5.90785	FALSE		Rho associated coiled-coil containing protein kinase 1 pseudogene 1 [Source:HGNC Symbol;Acc:HGNC:37832]	transcribed_unprocessed_pseudogene	36.5
VIP	BD	ENSG00000263015		-3.48032	1.55039	1.37567	0.171709	0.978601	-4.50903	FALSE		novel transcript, antisense to VPS53	lncRNA	50.41
VIP	BD	ENSG00000263033		1.19394	0.203483	0.222694	0.824185	0.999075	-5.26997	FALSE		novel transcript	lncRNA	52.6
VIP	BD	ENSG00000263041		-2.49544	0.0465692	0.0412401	0.967179	0.999075	-5.13468	FALSE		novel transcript	lncRNA	37.28
VIP	BD	ENSG00000263050	DPH1-AS1	-2.47626	0.435042	0.340586	0.734062	0.999075	-5.08001	FALSE		DPH1 antisense RNA 1 [Source:HGNC Symbol;Acc:HGNC:56040]	lncRNA	49.46
VIP	BD	ENSG00000263069	RNF213-AS1	4.71896	-0.185784	-0.635071	0.526696	0.991403	-5.97023	FALSE	100294362	RNF213 antisense RNA 1 [Source:HGNC Symbol;Acc:HGNC:54402]	lncRNA	48.14
VIP	BD	ENSG00000263072	ZNF213-AS1	2.50875	-0.925535	-1.49983	0.136512	0.974461	-4.62824	FALSE		ZNF213 antisense RNA 1 (head to head) [Source:HGNC Symbol;Acc:HGNC:50505]	lncRNA	53.58
VIP	BD	ENSG00000263089		-1.65718	-0.142141	-0.117524	0.906658	0.999075	-5.10778	FALSE		novel transcript, antisense to AKAP1	lncRNA	47.7
VIP	BD	ENSG00000263120		-3.28369	-1.54226	-1.22343	0.223773	0.981856	-4.63266	FALSE		novel transcript, sense intronic to SCPEP1	lncRNA	47.67
VIP	BD	ENSG00000263126		-2.69492	0.420421	0.334815	0.7384	0.999075	-5.07946	FALSE		novel transcript	lncRNA	59.1
VIP	BD	ENSG00000263146	LINC01896	-3.86113	0.374542	0.317326	0.751596	0.999075	-5.09427	FALSE		long intergenic non-protein coding RNA 1896 [Source:HGNC Symbol;Acc:HGNC:52715]	lncRNA	55.63
VIP	BD	ENSG00000263154		-3.39424	-1.63312	-1.42226	0.157769	0.977788	-4.46516	FALSE		novel transcript	lncRNA	57.31
VIP	BD	ENSG00000263212		-2.61667	-0.936446	-0.770616	0.44258	0.990694	-4.9244	FALSE		novel transcript	lncRNA	51.69
VIP	BD	ENSG00000263219	RYKP1	-2.52818	-0.54256	-0.473395	0.636866	0.993718	-5.0459	FALSE		RYK pseudogene 1 [Source:HGNC Symbol;Acc:HGNC:10482]	processed_pseudogene	49.48
VIP	BD	ENSG00000263257		-2.14197	-1.47792	-1.22598	0.222816	0.981856	-4.63176	FALSE		novel transcript	lncRNA	48.07
VIP	BD	ENSG00000263264		3.0419	0.606136	0.859063	0.392167	0.990694	-5.20213	FALSE
VIP	BD	ENSG00000263278		2.28413	1.88275	2.28461	0.0242472	0.905428	-3.35213	FALSE		novel transcript, sense intronic to RBFOX3	lncRNA	53.41
VIP	BD	ENSG00000263307	RSL1D1-DT	1.03815	0.720802	0.690202	0.491516	0.990694	-5.0612	FALSE		RSL1D1 divergent transcript [Source:HGNC Symbol;Acc:HGNC:55337]	lncRNA	42.16
VIP	BD	ENSG00000263317	LINC01982	4.06519	0.369385	0.862719	0.390162	0.990694	-5.55857	FALSE	105371830	long intergenic non-protein coding RNA 1982 [Source:HGNC Symbol;Acc:HGNC:52812]	lncRNA	37.08
VIP	BD	ENSG00000263327	TAPT1-AS1	6.24376	0.453111	2.66572	0.00883548	0.831059	-3.25801	FALSE		TAPT1 antisense RNA 1 (head to head) [Source:HGNC Symbol;Acc:HGNC:26832]	lncRNA	40.54
VIP	BD	ENSG00000263345	SGSM2-AS1	-1.33392	0.7399	0.58257	0.561371	0.993412	-5.00473	FALSE		SGSM2 antisense RNA 1 [Source:HGNC Symbol;Acc:HGNC:56091]	lncRNA	57.58
VIP	BD	ENSG00000263369		-3.50449	-2.04282	-1.85296	0.0665586	0.957266	-4.016	FALSE		bromodomain PHD finger transcription factor (BPTF) pseudogene	transcribed_unprocessed_pseudogene	43.01
VIP	BD	ENSG00000263412	NFE2L1-DT	-4.13941	0.628175	0.575856	0.565884	0.993702	-5.02494	FALSE	116435298	NFE2L1 divergent transcript [Source:HGNC Symbol;Acc:HGNC:54812]	lncRNA	49.65
VIP	BD	ENSG00000263417	GTSCR1	-0.291764	-0.909083	-0.73394	0.464541	0.990694	-4.98569	FALSE	220158	Gilles de la Tourette syndrome chromosome region, candidate 1 [Source:HGNC Symbol;Acc:HGNC:18406]	lncRNA	37.25
VIP	BD	ENSG00000263426	RN7SL471P	1.92596	0.437127	0.414868	0.679044	0.99756	-5.2404	FALSE		RNA, 7SL, cytoplasmic 471, pseudogene [Source:HGNC Symbol;Acc:HGNC:46487]	misc_RNA	71.24
VIP	BD	ENSG00000263438	LINC01919	0.342127	-0.626365	-0.750969	0.454269	0.990694	-5.17826	FALSE	102724651	long intergenic non-protein coding RNA 1919 [Source:HGNC Symbol;Acc:HGNC:52739]	lncRNA	36.07
VIP	BD	ENSG00000263465	SRSF8	0.672345	-0.124896	-0.106914	0.915051	0.999075	-5.17003	FALSE	10929	serine and arginine rich splicing factor 8 [Source:HGNC Symbol;Acc:HGNC:16988]	protein_coding	45.07
VIP	BD	ENSG00000263482	ANTXRLP1	-0.325998	-1.13646	-1.21947	0.225263	0.981856	-4.69513	FALSE		ANTXR like pseudogene 1 [Source:HGNC Symbol;Acc:HGNC:45004]	unprocessed_pseudogene	49.2
VIP	BD	ENSG00000263489		-2.13064	0.369427	0.328068	0.743482	0.999075	-5.09351	FALSE		novel transcript	lncRNA	53.64
VIP	BD	ENSG00000263494		-1.48284	-0.593538	-0.490109	0.625029	0.993718	-5.05591	FALSE		novel transcript	lncRNA	43.2
VIP	BD	ENSG00000263503	MAPK8IP1P2	-3.27357	1.04146	0.88879	0.376048	0.990694	-4.86409	FALSE		mitogen-activated protein kinase 8 interacting protein 1 pseudogene 2 [Source:HGNC Symbol;Acc:HGNC:52402]	processed_pseudogene	60.87
VIP	BD	ENSG00000263528	IKBKE	-1.39826	-1.42703	-1.14227	0.255812	0.981856	-4.70088	FALSE	9641	inhibitor of nuclear factor kappa B kinase subunit epsilon [Source:HGNC Symbol;Acc:HGNC:14552]	protein_coding	53.36
VIP	BD	ENSG00000263547		0.565159	-0.331937	-0.33305	0.739728	0.999075	-5.22375	FALSE	339298	novel transcript	lncRNA	42.89
VIP	BD	ENSG00000263551		5.02991	-0.248451	-0.825907	0.410638	0.990694	-6.07501	FALSE		novel transcript	lncRNA	37.46
VIP	BD	ENSG00000263563	UBBP4	3.94201	-0.678581	-1.94178	0.0547113	0.950687	-4.29455	FALSE		ubiquitin B pseudogene 4 [Source:HGNC Symbol;Acc:HGNC:12467]	transcribed_unprocessed_pseudogene	53.54
VIP	BD	ENSG00000263567		-2.77874	-1.12805	-1.03348	0.303638	0.990694	-4.78096	FALSE		novel transcript	lncRNA	45.92
VIP	BD	ENSG00000263571		-0.100583	2.40552	2.25478	0.02612	0.905428	-3.43552	FALSE		novel transcript	lncRNA	47.67
VIP	BD	ENSG00000263574		-2.4856	-3.98856	-3.55155	0.000564352	0.354822	-1.18347	FALSE	100134391	novel transcript	lncRNA	52.87
VIP	BD	ENSG00000263588		-2.86901	0.969008	0.822782	0.412406	0.990694	-4.90121	FALSE		novel transcript	lncRNA	45.74
VIP	BD	ENSG00000263603		-0.344706	-0.592382	-0.501632	0.616925	0.993718	-5.06314	FALSE		novel transcript	lncRNA	54.04
VIP	BD	ENSG00000263606	CHORDC1P4	-2.60482	-1.18789	-0.975095	0.331645	0.990694	-4.8075	FALSE		CHORDC1 pseudogene 4 [Source:HGNC Symbol;Acc:HGNC:54688]	transcribed_processed_pseudogene	40.49
VIP	BD	ENSG00000263609	LINC02002	-0.623755	0.168834	0.16201	0.871594	0.999075	-5.24135	FALSE		long intergenic non-protein coding RNA 2002 [Source:HGNC Symbol;Acc:HGNC:52837]	lncRNA	35.02
VIP	BD	ENSG00000263618		-0.030393	0.185226	0.173451	0.862615	0.999075	-5.18874	FALSE		novel transcript	lncRNA	41.32
VIP	BD	ENSG00000263624		-2.45374	1.94457	1.64026	0.103797	0.971782	-4.25185	FALSE		novel transcript	lncRNA	52.8
VIP	BD	ENSG00000263635		0.897388	0.186105	0.186172	0.852651	0.999075	-5.25711	FALSE		novel transcript	lncRNA	34.49
VIP	BD	ENSG00000263639	MSMB	-2.12033	0.157169	0.142383	0.887037	0.999075	-5.12765	FALSE	4477	microseminoprotein beta [Source:HGNC Symbol;Acc:HGNC:7372]	protein_coding	45.56
VIP	BD	ENSG00000263655		2.96227	-1.0862	-2.07971	0.0398675	0.921715	-3.84011	FALSE		novel transcript	lncRNA	41.93
VIP	BD	ENSG00000263667		0.380718	-0.911035	-0.873362	0.384361	0.990694	-4.95215	FALSE	285766	novel transcript	lncRNA	47.91
VIP	BD	ENSG00000263711	LINC02864	2.82545	0.162831	0.300948	0.76402	0.999075	-5.58683	FALSE	400655	long intergenic non-protein coding RNA 2864 [Source:HGNC Symbol;Acc:HGNC:54480]	lncRNA	35.59
VIP	BD	ENSG00000263715	LINC02210-CRHR1	5.98897	0.105684	0.497779	0.61963	0.993718	-6.42117	FALSE	1394	LINC02210-CRHR1 readthrough [Source:HGNC Symbol;Acc:HGNC:51483]	protein_coding	49.67
VIP	BD	ENSG00000263715	LINC02210-CRHR1	5.98897	0.105684	0.497779	0.61963	0.993718	-6.42117	FALSE	104909134	LINC02210-CRHR1 readthrough [Source:HGNC Symbol;Acc:HGNC:51483]	protein_coding	49.67
VIP	BD	ENSG00000263718	SEPTIN9-DT	-1.83614	-2.44338	-2.47529	0.0148325	0.855853	-3.14697	FALSE	105371907	SEPTIN9 divergent transcript [Source:HGNC Symbol;Acc:HGNC:52818]	lncRNA	51.11
VIP	BD	ENSG00000263724	DLGAP1-AS3	-0.513113	-0.330275	-0.266915	0.790033	0.999075	-5.11034	FALSE	201477	DLGAP1 antisense RNA 3 [Source:HGNC Symbol;Acc:HGNC:27317]	lncRNA	43.04
VIP	BD	ENSG00000263731		-4.00745	-0.409695	-0.358288	0.720812	0.999075	-5.08725	FALSE		novel transcript	lncRNA	43.7
VIP	BD	ENSG00000263740	RN7SL4P	0.959891	-0.594294	-0.727171	0.46866	0.990694	-5.01256	FALSE		RNA, 7SL, cytoplasmic 4, pseudogene [Source:HGNC Symbol;Acc:HGNC:10039]	misc_RNA	58.64
VIP	BD	ENSG00000263745		6.06195	-0.109686	-0.537669	0.591887	0.993718	-6.5913	FALSE		novel transcript	lncRNA	37.73
VIP	BD	ENSG00000263753	LINC00667	3.55372	0.638956	1.3146	0.191368	0.981856	-4.97849	FALSE	339290	long intergenic non-protein coding RNA 667 [Source:HGNC Symbol;Acc:HGNC:27906]	lncRNA	38.71
VIP	BD	ENSG00000263765		3.23861	0.249209	0.434704	0.664626	0.996128	-5.65209	FALSE		novel transcript, antisense to C18orf34	lncRNA	38.55
VIP	BD	ENSG00000263766	KPNB1-DT	2.38542	-0.335095	-0.440213	0.660643	0.995977	-5.40054	FALSE	112268184	KPNB1 divergent transcript [Source:HGNC Symbol;Acc:HGNC:55336]	lncRNA	43.32
VIP	BD	ENSG00000263798		-2.53588	0.0993895	0.080594	0.935911	0.999075	-5.11453	FALSE		novel transcript	lncRNA	51.13
VIP	BD	ENSG00000263818	RDM1P5	-2.34428	-2.59717	-2.3014	0.0232458	0.903345	-3.42717	FALSE	100131347	RDM1 pseudogene 5 [Source:HGNC Symbol;Acc:HGNC:53921]	transcribed_processed_pseudogene	51.12
VIP	BD	ENSG00000263826		-3.73813	0.170945	0.146712	0.883627	0.999075	-5.11756	FALSE		novel transcript, antisense to eukaryotic translation initiation factor 4A, isoform 2 EIF4A2	lncRNA	47.5
VIP	BD	ENSG00000263843	MIF4GD-DT	-4.07663	-0.00997629	-0.00876266	0.993024	0.999255	-5.12721	FALSE	100287042	MIF4GD divergent transcript [Source:HGNC Symbol;Acc:HGNC:55335]	lncRNA	60.78
VIP	BD	ENSG00000263862	LINC01543	-1.90258	-0.233513	-0.200701	0.841302	0.999075	-5.1181	FALSE		long intergenic non-protein coding RNA 1543 [Source:HGNC Symbol;Acc:HGNC:51310]	lncRNA	44.77
VIP	BD	ENSG00000263863		-2.33334	-0.236682	-0.197634	0.843695	0.999075	-5.11596	FALSE		novel transcript	lncRNA	34.5
VIP	BD	ENSG00000263874	LINC00672	-0.50192	0.967634	0.772214	0.441638	0.990694	-4.94392	FALSE		long intergenic non-protein coding RNA 672 [Source:HGNC Symbol;Acc:HGNC:44353]	protein_coding	41.31
VIP	BD	ENSG00000263878	DLGAP1-AS4	-2.88183	0.259865	0.207867	0.835716	0.999075	-5.09972	FALSE		DLGAP1 antisense RNA 4 [Source:HGNC Symbol;Acc:HGNC:44333]	lncRNA	39.31
VIP	BD	ENSG00000263883	EEF1DP7	-2.92579	-0.044897	-0.0352514	0.971943	0.999075	-5.1148	FALSE		eukaryotic translation elongation factor 1 delta pseudogene 7 [Source:HGNC Symbol;Acc:HGNC:51457]	transcribed_processed_pseudogene	55.75
VIP	BD	ENSG00000263887	USP32P4	-3.23167	1.58669	1.44691	0.150755	0.974461	-4.44351	FALSE		ubiquitin specific peptidase 32 pseudogene 4 [Source:HGNC Symbol;Acc:HGNC:43577]	transcribed_unprocessed_pseudogene	36.81
VIP	BD	ENSG00000263917		-2.10201	-0.961969	-0.797845	0.426673	0.990694	-4.91931	FALSE		novel transcript	lncRNA	42.55
VIP	BD	ENSG00000263923		1.16529	0.498	0.579424	0.563484	0.993412	-5.18241	FALSE		novel transcript, antisense to EIF4E	lncRNA	40.45
VIP	BD	ENSG00000263934	SNORD3A	2.99171	-0.635837	-1.00153	0.318759	0.990694	-5.1114	FALSE		small nucleolar RNA, C/D box 3A [Source:HGNC Symbol;Acc:HGNC:33189]	snoRNA	54.22
VIP	BD	ENSG00000263956	NBPF11	4.15033	0.03817	0.103989	0.917367	0.999075	-5.99085	FALSE	200030	NBPF member 11 [Source:HGNC Symbol;Acc:HGNC:31993]	protein_coding	45.41
VIP	BD	ENSG00000263958	NETO1-DT	1.61942	-0.890538	-0.89383	0.373357	0.990694	-4.99876	FALSE	100505797	NETO1 divergent transcript [Source:HGNC Symbol;Acc:HGNC:55333]	lncRNA	40.38
VIP	BD	ENSG00000263961	RHEX	0.921717	0.459486	0.5333	0.594898	0.993718	-5.25613	FALSE	440712	regulator of hemoglobinization and erythroid cell expansion [Source:HGNC Symbol;Acc:HGNC:25341]	protein_coding	44.16
VIP	BD	ENSG00000264006	AKR1C8	0.704975	1.63659	1.8534	0.0664955	0.957266	-4.01276	FALSE	340811	aldo-keto reductase family 1 member C8 [Source:HGNC Symbol;Acc:HGNC:23469]	protein_coding	38.4
VIP	BD	ENSG00000264015		3.97948	0.360603	0.800912	0.424903	0.990694	-5.61868	FALSE		novel transcript	lncRNA	39.63
VIP	BD	ENSG00000264057		-0.965363	-2.39724	-1.99995	0.047961	0.937469	-3.83082	FALSE		bromodomain PHD finger transcription factor (BPTF) pseudogene	transcribed_unprocessed_pseudogene	41.69
VIP	BD	ENSG00000264058		-3.23775	-0.705936	-0.616719	0.53869	0.991403	-4.99557	FALSE		novel transcript	protein_coding	37.5
VIP	BD	ENSG00000264070	DND1P1	-2.66313	0.751925	0.603813	0.547206	0.992607	-5.00469	FALSE		DND microRNA-mediated repression inhibitor 1 pseudogene 1 [Source:HGNC Symbol;Acc:HGNC:31444]	processed_pseudogene	65.34
VIP	BD	ENSG00000264112		3.35716	0.411133	0.793626	0.429116	0.990694	-5.42716	FALSE		novel transcript	lncRNA	40.9
VIP	BD	ENSG00000264149		-1.08713	0.784613	0.77634	0.439208	0.990694	-4.97191	FALSE		novel transcript	lncRNA	40.09
VIP	BD	ENSG00000264151		4.334	-0.046067	-0.116831	0.907206	0.999075	-6.1329	FALSE		novel transcript	lncRNA	37.41
VIP	BD	ENSG00000264164		-2.97437	-2.21892	-1.88516	0.0620372	0.957266	-3.97884	FALSE		bromodomain PHD finger transcription factor (BPTF) pseudogene	transcribed_processed_pseudogene	45.51
VIP	BD	ENSG00000264204	AGAP7P	-1.83114	0.478456	0.467013	0.641411	0.993718	-5.0638	FALSE		ArfGAP with GTPase domain, ankyrin repeat and PH domain 7, pseudogene [Source:HGNC Symbol;Acc:HGNC:23465]	unprocessed_pseudogene	40.79
VIP	BD	ENSG00000264232	LINC01916	-1.41066	-0.209565	-0.202603	0.839819	0.999075	-5.15582	FALSE	107985128	long intergenic non-protein coding RNA 1916 [Source:HGNC Symbol;Acc:HGNC:52735]	lncRNA	34.83
VIP	BD	ENSG00000264235	MYL12-AS1	-3.21132	-0.771924	-0.673002	0.502353	0.991403	-4.97297	FALSE	104968399	MYL12A and MYL12B antisense RNA 1 [Source:HGNC Symbol;Acc:HGNC:55331]	lncRNA	40.41
VIP	BD	ENSG00000264247	ZNF407-AS1	0.927651	0.833118	0.91654	0.361381	0.990694	-4.96015	FALSE		ZNF407 antisense RNA 1 [Source:HGNC Symbol;Acc:HGNC:44331]	lncRNA	43.54
VIP	BD	ENSG00000264254		-2.75566	2.15487	1.82368	0.0709057	0.957266	-4.04987	FALSE		novel transcript	lncRNA	39.5
VIP	BD	ENSG00000264260	LINC01893	0.631209	-0.106326	-0.105085	0.916499	0.999075	-5.24437	FALSE		long intergenic non-protein coding RNA 1893 [Source:HGNC Symbol;Acc:HGNC:52712]	lncRNA	41.95
VIP	BD	ENSG00000264268	MIR4767	-4.05399	-0.1961	-0.183277	0.854917	0.999075	-5.11058	FALSE	100616467	microRNA 4767 [Source:HGNC Symbol;Acc:HGNC:41548]	miRNA	82.05
VIP	BD	ENSG00000264269	DYM-AS1	1.86368	-0.153358	-0.192213	0.847929	0.999075	-5.37323	FALSE	100129878	DYM antisense RNA 1 [Source:HGNC Symbol;Acc:HGNC:37046]	lncRNA	46.24
VIP	BD	ENSG00000264278	ZNF236-DT	0.450265	-0.465304	-0.497715	0.619675	0.993718	-5.16245	FALSE	100131655	ZNF236 divergent transcript [Source:HGNC Symbol;Acc:HGNC:53779]	lncRNA	46.24
VIP	BD	ENSG00000264324		2.76839	1.03756	1.70737	0.0905639	0.970167	-4.33047	FALSE		novel protein	protein_coding	45.45
VIP	BD	ENSG00000264359	NEK4P2	-3.90737	-1.02047	-0.882768	0.37928	0.990694	-4.87484	FALSE		NIMA-related kinase 4 pseudogene 2 [Source:HGNC Symbol;Acc:HGNC:39650]	processed_pseudogene	62.06
VIP	BD	ENSG00000264364	DYNLL2	5.31757	0.491909	2.20855	0.029272	0.905428	-4.00535	FALSE	140735	dynein light chain LC8-type 2 [Source:HGNC Symbol;Acc:HGNC:24596]	protein_coding	49
VIP	BD	ENSG00000264404	LINC02675	-0.908145	0.656261	0.618751	0.537355	0.991403	-5.03523	FALSE		long intergenic non-protein coding RNA 2675 [Source:HGNC Symbol;Acc:HGNC:54169]	lncRNA	36.58
VIP	BD	ENSG00000264424	MYH4	-3.59095	-0.94092	-0.851338	0.396424	0.990694	-4.88666	FALSE	4622	myosin heavy chain 4 [Source:HGNC Symbol;Acc:HGNC:7574]	protein_coding	38.42
VIP	BD	ENSG00000264443	NCMAP-DT	-1.34052	-0.0217948	-0.0193487	0.984598	0.999075	-5.14839	FALSE		NCMAP divergent transcript [Source:HGNC Symbol;Acc:HGNC:54327]	lncRNA	44.64
VIP	BD	ENSG00000264449		-2.18843	-0.354141	-0.292077	0.770776	0.999075	-5.08826	FALSE	121725015	novel transcript, antisense to TMEM200C	lncRNA	43.1
VIP	BD	ENSG00000264451		-3.66403	-1.93359	-1.84256	0.0680761	0.957266	-4.02863	FALSE		novel transcript	lncRNA	44.07
VIP	BD	ENSG00000264491		-3.69751	-0.988157	-0.862017	0.390547	0.990694	-4.88453	FALSE		novel transcript	lncRNA	54.2
VIP	BD	ENSG00000264515	VSTM2B-DT	5.75142	0.13362	0.525017	0.600624	0.993718	-6.37321	FALSE	284395	VSTM2B divergent transcript [Source:HGNC Symbol;Acc:HGNC:27615]	lncRNA	48.2
VIP	BD	ENSG00000264522	OTUD7B	4.90973	-0.127718	-0.456452	0.648962	0.993852	-6.09499	FALSE	56957	OTU deubiquitinase 7B [Source:HGNC Symbol;Acc:HGNC:16683]	protein_coding	42.48
VIP	BD	ENSG00000264538	SUZ12P1	6.72753	-0.101486	-0.660286	0.510446	0.991403	-6.71883	FALSE		SUZ12 pseudogene 1 [Source:HGNC Symbol;Acc:HGNC:32421]	transcribed_unprocessed_pseudogene	41.6
VIP	BD	ENSG00000264545		0.0781873	0.208351	0.198859	0.842739	0.999075	-5.18919	FALSE		novel transcript	lncRNA	40.35
VIP	BD	ENSG00000264587		-0.850974	-0.875924	-0.788066	0.432347	0.990694	-4.96158	FALSE		novel transcript	lncRNA	34.18
VIP	BD	ENSG00000264589	MAPT-AS1	4.91254	-0.296149	-0.948863	0.344763	0.990694	-5.74716	FALSE		MAPT antisense RNA 1 [Source:HGNC Symbol;Acc:HGNC:43738]	lncRNA	51.8
VIP	BD	ENSG00000264595		-2.6937	4.17781	3.61101	0.000460317	0.341358	-1.10646	FALSE		novel transcript	lncRNA	42.74
VIP	BD	ENSG00000264622		-0.694232	1.23387	1.06023	0.291353	0.988649	-4.78312	FALSE		novel transcript	lncRNA	49.87
VIP	BD	ENSG00000264630	PRKCA-AS1	-2.47713	0.220449	0.175917	0.860682	0.999075	-5.10543	FALSE		PRKCA antisense RNA 1 [Source:HGNC Symbol;Acc:HGNC:51347]	lncRNA	42.4
VIP	BD	ENSG00000264634		-1.28485	0.0297161	0.0254729	0.979724	0.999075	-5.13654	FALSE		novel transcript	lncRNA	34.99
VIP	BD	ENSG00000264643		-3.42195	0.0308485	0.025331	0.979837	0.999075	-5.11912	FALSE		novel transcript	lncRNA	49.84
VIP	BD	ENSG00000264659		-3.34959	-0.088436	-0.0760558	0.939512	0.999075	-5.11913	FALSE		novel transcript, antisense to RAB37	lncRNA	45.31
VIP	BD	ENSG00000264666		0.379998	0.216596	0.190868	0.84898	0.999075	-5.17554	FALSE		novel transcript	lncRNA	50.68
VIP	BD	ENSG00000264668		-0.462904	2.07783	1.77838	0.0780938	0.957266	-4.09989	FALSE		novel protein	protein_coding	59.4
VIP	BD	ENSG00000264672	SEPTIN4-AS1	-1.97493	2.30781	1.99045	0.0490121	0.937469	-3.84629	FALSE	101927688	SEPTIN4 antisense RNA 1 [Source:HGNC Symbol;Acc:HGNC:51345]	lncRNA	48.88
VIP	BD	ENSG00000264701		-1.89498	-0.287937	-0.233825	0.815554	0.999075	-5.09886	FALSE		novel transcript, antisense to CDK5RAP3	lncRNA	51.52
VIP	BD	ENSG00000264707	L3MBTL4-AS1	-2.63894	-1.77303	-1.51623	0.13232	0.973348	-4.3774	FALSE	101927150	L3MBTL4 antisense RNA 1 [Source:HGNC Symbol;Acc:HGNC:51320]	lncRNA	44.32
VIP	BD	ENSG00000264727		-3.92358	1.21521	1.09682	0.275108	0.986512	-4.73149	FALSE		novel transcript	lncRNA	33.03
VIP	BD	ENSG00000264734		-2.58178	-1.29715	-1.13111	0.26046	0.981856	-4.70828	FALSE	124903955	novel transcript	lncRNA	46.59
VIP	BD	ENSG00000264813		-3.27154	-1.26907	-1.07752	0.283596	0.986512	-4.74284	FALSE		novel protein	protein_coding	53.11
VIP	BD	ENSG00000264825		-1.92364	1.01972	0.821169	0.41332	0.990694	-4.89794	FALSE		novel transcript	lncRNA	44.18
VIP	BD	ENSG00000264859	DSG2-AS1	-2.95501	-0.401052	-0.380734	0.704133	0.999075	-5.08001	FALSE		DSG2 antisense RNA 1 [Source:HGNC Symbol;Acc:HGNC:51311]	lncRNA	40.22
VIP	BD	ENSG00000264860		-1.01259	-1.58645	-1.36351	0.175497	0.981171	-4.52583	FALSE		novel transcript	lncRNA	48.17
VIP	BD	ENSG00000264869		-2.69026	-1.79338	-1.54495	0.125219	0.971782	-4.34925	FALSE		novel transcript	lncRNA	35.77
VIP	BD	ENSG00000264876		1.01807	1.29018	1.29331	0.198603	0.981856	-4.64853	FALSE		novel transcript	lncRNA	42.92
VIP	BD	ENSG00000264880		-3.71846	-0.14544	-0.13506	0.89281	0.999075	-5.11933	FALSE		novel transcript	lncRNA	36
VIP	BD	ENSG00000264895		-3.89021	-0.838718	-0.741166	0.460167	0.990694	-4.94439	FALSE		novel transcript, sense intronic to MBTD1	lncRNA	36.41
VIP	BD	ENSG00000264920	SP2-DT	-3.44949	0.655561	0.612344	0.541569	0.991436	-5.00461	FALSE	102724532	SP2 divergent transcript [Source:HGNC Symbol;Acc:HGNC:55330]	lncRNA	48.59
VIP	BD	ENSG00000264924		-3.01468	-1.53495	-1.27672	0.204379	0.981856	-4.58965	FALSE		novel transcript, antisense to TTC39C	lncRNA	43.5
VIP	BD	ENSG00000264956		-0.957375	-0.772094	-0.724794	0.470112	0.990694	-4.99932	FALSE		novel transcript	lncRNA	44.83
VIP	BD	ENSG00000264958	ALOX12P1	-1.44591	0.346957	0.31408	0.754053	0.999075	-5.1324	FALSE		arachidonate 12-lipoxygenase pseudogene 1 [Source:HGNC Symbol;Acc:HGNC:431]	unprocessed_pseudogene	45.58
VIP	BD	ENSG00000264964	TWSG1-DT	0.437063	-0.127939	-0.137614	0.890796	0.999075	-5.2442	FALSE		TWSG1 divergent transcript [Source:HGNC Symbol;Acc:HGNC:55329]	lncRNA	40.63
VIP	BD	ENSG00000264968		-2.58446	-0.628519	-0.591112	0.555654	0.992826	-5.0119	FALSE		novel transcript	lncRNA	48.28
VIP	BD	ENSG00000264970	WEE1P2	-2.40443	-0.108403	-0.0914246	0.927321	0.999075	-5.13145	FALSE		WEE1 pseudogene 2 [Source:HGNC Symbol;Acc:HGNC:56217]	transcribed_processed_pseudogene	38.96
VIP	BD	ENSG00000264985		-3.73096	-2.76901	-2.47538	0.014829	0.855853	-3.17474	FALSE	101928251	novel transcript, antisense to SDK2	lncRNA	52.88
VIP	BD	ENSG00000265000	MARCHF10-DT	0.276901	0.192415	0.205002	0.837948	0.999075	-5.25133	FALSE	101927877	MARCHF10 divergent transcript [Source:HGNC Symbol;Acc:HGNC:52815]	lncRNA	43
VIP	BD	ENSG00000265018	AGAP12P	-0.299021	1.83817	1.70301	0.091379	0.970167	-4.1901	FALSE		ArfGAP with GTPase domain, ankyrin repeat and PH domain 12, pseudogene [Source:HGNC Symbol;Acc:HGNC:23661]	transcribed_unprocessed_pseudogene	40.37
VIP	BD	ENSG00000265055		-3.40055	-1.34601	-1.13965	0.256899	0.981856	-4.69787	FALSE	124904048	novel transcript	lncRNA	47.51
VIP	BD	ENSG00000265091		-3.74957	1.98526	1.79592	0.0752428	0.957266	-4.08229	FALSE		novel transcript	lncRNA	40.58
VIP	BD	ENSG00000265107	GJA5	-1.06415	-0.914409	-0.815364	0.41662	0.990694	-4.94951	FALSE	2702	gap junction protein alpha 5 [Source:HGNC Symbol;Acc:HGNC:4279]	protein_coding	46.17
VIP	BD	ENSG00000265115		-3.91287	1.53993	1.33713	0.183928	0.981856	-4.54146	FALSE		novel transcript, antisense ASIC2	lncRNA	47.1
VIP	BD	ENSG00000265125		-2.05307	-2.05121	-1.60041	0.112365	0.971782	-4.29317	FALSE		novel transcript, antisense ASIC2	lncRNA	44.52
VIP	BD	ENSG00000265142	MIR133A1HG	-3.81403	0.402388	0.367894	0.713657	0.999075	-5.08438	FALSE	102723167	MIR133A1 host gene [Source:HGNC Symbol;Acc:HGNC:49594]	lncRNA	32.28
VIP	BD	ENSG00000265148	TSPOAP1-AS1	-0.59448	0.107664	0.0868039	0.930985	0.999075	-5.13416	FALSE	100506779	TSPOAP1, SUPT4H1 and RNF43 antisense RNA 1 [Source:HGNC Symbol;Acc:HGNC:44148]	lncRNA	46.31
VIP	BD	ENSG00000265182	SRP72P1	-4.14187	-0.939424	-0.893003	0.373798	0.990694	-4.86672	FALSE		signal recognition particle 72 pseudogene 1 [Source:HGNC Symbol;Acc:HGNC:31095]	processed_pseudogene	42.17
VIP	BD	ENSG00000265190	ANXA8	-3.50884	-2.25984	-2.25937	0.0258235	0.905428	-3.48814	FALSE	653145	annexin A8 [Source:HGNC Symbol;Acc:HGNC:546]	protein_coding	52.97
VIP	BD	ENSG00000265203	RBP3	-3.83039	-0.0299602	-0.027268	0.978295	0.999075	-5.13104	FALSE	5949	retinol binding protein 3 [Source:HGNC Symbol;Acc:HGNC:9921]	protein_coding	55.02
VIP	BD	ENSG00000265217		-0.101449	-0.704796	-0.742234	0.459522	0.990694	-5.05867	FALSE		novel transcript	lncRNA	35.88
VIP	BD	ENSG00000265218		-3.11556	-2.03994	-1.68766	0.0942989	0.971782	-4.20195	FALSE		novel transcript, antisense to LRRC37A3	lncRNA	44.56
VIP	BD	ENSG00000265241	RBM8A	2.56958	-0.29622	-0.434189	0.664999	0.996128	-5.38337	FALSE	9939	RNA binding motif protein 8A [Source:HGNC Symbol;Acc:HGNC:9905]	protein_coding	44
VIP	BD	ENSG00000265261		-4.2483	1.10448	1.01973	0.310088	0.990694	-4.78986	FALSE		exportin, tRNA (nuclear export receptor for tRNAs) (XPOT) pseudogene	processed_pseudogene	46.73
VIP	BD	ENSG00000265282		-3.65843	-0.0471899	-0.0411567	0.967245	0.999075	-5.12685	FALSE		novel transcript	lncRNA	48.05
VIP	BD	ENSG00000265293	ARGFXP2	-3.94096	2.00236	1.83471	0.0692418	0.957266	-4.03643	FALSE		arginine-fifty homeobox pseudogene 2 [Source:HGNC Symbol;Acc:HGNC:23977]	processed_pseudogene	47.67
VIP	BD	ENSG00000265298		-1.85146	-1.5896	-1.26608	0.208151	0.981856	-4.59775	FALSE		small nuclear ribonucleoprotein 200kDa (U5) (SNRNP200) pseudogene	unprocessed_pseudogene	52.47
VIP	BD	ENSG00000265313	LINC01476	4.23458	0.344761	0.946257	0.346084	0.990694	-5.59718	FALSE		long intergenic non-protein coding RNA 1476 [Source:HGNC Symbol;Acc:HGNC:51117]	lncRNA	43.95
VIP	BD	ENSG00000265352	LINC01899	1.25231	-0.274987	-0.292288	0.770615	0.999075	-5.27704	FALSE	102724913	long intergenic non-protein coding RNA 1899 [Source:HGNC Symbol;Acc:HGNC:52718]	lncRNA	34.84
VIP	BD	ENSG00000265354	TIMM23	3.78923	-0.0526957	-0.116845	0.907196	0.999075	-5.77845	FALSE	100287932	translocase of inner mitochondrial membrane 23 [Source:HGNC Symbol;Acc:HGNC:17312]	protein_coding	40.13
VIP	BD	ENSG00000265359		-1.67007	1.19064	1.05637	0.293107	0.989466	-4.77413	FALSE		novel transcript, antisense to KRT12	lncRNA	40.46
VIP	BD	ENSG00000265366	GLUD1P2	0.813005	-0.169114	-0.163002	0.870815	0.999075	-5.25966	FALSE		glutamate dehydrogenase 1 pseudogene 2 [Source:HGNC Symbol;Acc:HGNC:4337]	transcribed_unprocessed_pseudogene	53.24
VIP	BD	ENSG00000265374	LINC01908	-1.5424	-1.45589	-1.33047	0.186105	0.981856	-4.5613	FALSE		long intergenic non-protein coding RNA 1908 [Source:HGNC Symbol;Acc:HGNC:52727]	lncRNA	38.2
VIP	BD	ENSG00000265394		-3.07923	-0.233293	-0.209789	0.834219	0.999075	-5.11011	FALSE		novel transcript, antisense to EFCAB5	lncRNA	41.26
VIP	BD	ENSG00000265399		-0.373546	-1.15285	-0.992389	0.323178	0.990694	-4.84886	FALSE		novel transcript, antisense to MYOM1	lncRNA	40.86
VIP	BD	ENSG00000265400		-1.91251	-1.76616	-1.55433	0.122967	0.971782	-4.34254	FALSE		novel transcript	lncRNA	43.64
VIP	BD	ENSG00000265408		1.88176	1.0808	1.18102	0.240131	0.981856	-4.81552	FALSE		novel transcript	lncRNA	49.71
VIP	BD	ENSG00000265460		-0.404993	-1.09918	-0.932892	0.352911	0.990694	-4.85476	FALSE		novel pseudogene	transcribed_processed_pseudogene	50.59
VIP	BD	ENSG00000265479	DTX2P1-UPK3BP1-PMS2P11	-1.05041	0.501183	0.430112	0.667952	0.996237	-5.05527	FALSE	441263	DTX2P1-UPK3BP1-PMS2P11 readthrough, transcribed pseudogene [Source:HGNC Symbol;Acc:HGNC:42360]	lncRNA	50.85
VIP	BD	ENSG00000265480	KRT18P55	1.09598	0.520203	0.687412	0.493265	0.990694	-5.24098	FALSE	284085	keratin 18 pseudogene 55 [Source:HGNC Symbol;Acc:HGNC:26874]	transcribed_processed_pseudogene	41.41
VIP	BD	ENSG00000265484		-1.22735	-1.60404	-1.37731	0.171202	0.978601	-4.51803	FALSE		novel transcript	lncRNA	37.22
VIP	BD	ENSG00000265485	LINC01915	4.1354	-0.0810634	-0.200529	0.841436	0.999075	-5.95576	FALSE	729950	long intergenic non-protein coding RNA 1915 [Source:HGNC Symbol;Acc:HGNC:52734]	lncRNA	41.07
VIP	BD	ENSG00000265489	ARHGAP44-AS1	-0.786045	-0.489519	-0.467575	0.64101	0.993718	-5.13205	FALSE	100128006	ARHGAP44 and MYOCD antisense RNA 1 [Source:HGNC Symbol;Acc:HGNC:55326]	lncRNA	42.63
VIP	BD	ENSG00000265491	RNF115	5.89411	0.00426557	0.0222104	0.98232	0.999075	-6.55075	FALSE	27246	ring finger protein 115 [Source:HGNC Symbol;Acc:HGNC:18154]	protein_coding	41.92
VIP	BD	ENSG00000265514	LINC01892	-0.799809	-0.149971	-0.160444	0.872824	0.999075	-5.21539	FALSE	105371969	long intergenic non-protein coding RNA 1892 [Source:HGNC Symbol;Acc:HGNC:52711]	lncRNA	41.57
VIP	BD	ENSG00000265533	DSEL-AS1	5.19741	-0.0475914	-0.183423	0.854802	0.999075	-6.34824	FALSE	643542	DSEL antisense RNA 1 [Source:HGNC Symbol;Acc:HGNC:55325]	lncRNA	35.35
VIP	BD	ENSG00000265542		3.08334	-0.156496	-0.321954	0.748097	0.999075	-5.71503	FALSE		novel transcript	lncRNA	44.76
VIP	BD	ENSG00000265544		-3.64087	0.45085	0.396175	0.692741	0.999075	-5.07153	FALSE	100506677	uncharacterized LOC100506677 [Source:NCBI gene (formerly Entrezgene);Acc:100506677]	lncRNA	46.05
VIP	BD	ENSG00000265554		-2.34642	1.1549	1.04551	0.298071	0.989899	-4.77154	FALSE		novel transcript	lncRNA	44.34
VIP	BD	ENSG00000265590	CFAP298-TCP10L	-1.84415	-1.26616	-1.05853	0.292125	0.988649	-4.76243	FALSE	110091775	CFAP298-TCP10L readthrough [Source:HGNC Symbol;Acc:HGNC:54636]	protein_coding	46.17
VIP	BD	ENSG00000265625		-3.49564	-0.17931	-0.159665	0.873436	0.999075	-5.11756	FALSE		novel transcript, sense intronic to SSH2	lncRNA	39.73
VIP	BD	ENSG00000265644		-4.23239	-1.24598	-1.18888	0.23704	0.981856	-4.66603	FALSE		novel transcript	lncRNA	41.38
VIP	BD	ENSG00000265670		-0.357406	0.66173	0.662174	0.509239	0.991403	-5.06693	FALSE		novel transcript	lncRNA	37.02
VIP	BD	ENSG00000265671		-3.29653	0.167714	0.146947	0.883442	0.999075	-5.11586	FALSE		novel transcript, antisense to ADCYAP1	lncRNA	44.66
VIP	BD	ENSG00000265681	RPL17	-2.70868	0.20767	0.177553	0.859399	0.999075	-5.11409	FALSE	6139	ribosomal protein L17 [Source:HGNC Symbol;Acc:HGNC:10307]	protein_coding	42.92
VIP	BD	ENSG00000265688	MILIP	-2.89775	-1.71565	-1.38963	0.167436	0.978601	-4.49307	FALSE	92659	MYC inducible lncRNA inactivating p53 [Source:HGNC Symbol;Acc:HGNC:43649]	lncRNA	65.54
VIP	BD	ENSG00000265689		-3.90729	0.215032	0.185377	0.853274	0.999075	-5.11584	FALSE		novel transcript	lncRNA	45.16
VIP	BD	ENSG00000265697		-2.67338	-0.427019	-0.343944	0.731543	0.999075	-5.07582	FALSE		novel transcript, antisense ASIC2	lncRNA	45.48
VIP	BD	ENSG00000265713		-3.67031	3.37299	3.00186	0.00331877	0.697287	-2.30804	FALSE		RNA terminal phosphate cyclase-like 1 (RCL1) pseudogene	transcribed_processed_pseudogene	42.83
VIP	BD	ENSG00000265727	RN7SL648P	-3.8815	0.114169	0.0996006	0.920842	0.999075	-5.13095	FALSE		RNA, 7SL, cytoplasmic 648, pseudogene [Source:HGNC Symbol;Acc:HGNC:46664]	misc_RNA	53.16
VIP	BD	ENSG00000265728		-2.7329	0.00957395	0.00810308	0.993549	0.999255	-5.1249	FALSE		novel transcript	lncRNA	43.7
VIP	BD	ENSG00000265752	LINC02958	1.81185	-1.15225	-1.37535	0.171806	0.978601	-4.62842	FALSE		long intergenic non-protein coding RNA 2958 [Source:HGNC Symbol;Acc:HGNC:55981]	lncRNA	43.52
VIP	BD	ENSG00000265758	LINC01900	1.71637	1.02749	1.38752	0.168078	0.978601	-4.64261	FALSE		long intergenic non-protein coding RNA 1900 [Source:HGNC Symbol;Acc:HGNC:52719]	lncRNA	44.44
VIP	BD	ENSG00000265763	ZNF488	-0.616549	0.541204	0.450066	0.653545	0.995249	-5.08421	FALSE	118738	zinc finger protein 488 [Source:HGNC Symbol;Acc:HGNC:23535]	protein_coding	49.61
VIP	BD	ENSG00000265766	CXADRP3	-1.68418	-0.283131	-0.227821	0.820207	0.999075	-5.11835	FALSE		CXADR pseudogene 3 [Source:HGNC Symbol;Acc:HGNC:33974]	transcribed_processed_pseudogene	38.67
VIP	BD	ENSG00000265775		-3.22083	0.861471	0.689203	0.492141	0.990694	-4.96748	FALSE		novel transcript, sense intronic ASIC2	lncRNA	47.95
VIP	BD	ENSG00000265781		-2.51592	2.80957	2.48811	0.0143364	0.855853	-3.13974	FALSE		novel transcript	lncRNA	37
VIP	BD	ENSG00000265786	LINC01906	-2.11417	-0.472568	-0.390536	0.696893	0.999075	-5.07269	FALSE	105372009	long intergenic non-protein coding RNA 1906 [Source:HGNC Symbol;Acc:HGNC:52725]	lncRNA	41.52
VIP	BD	ENSG00000265788	NOS2P1	-3.43797	-1.6453	-1.5501	0.123979	0.971782	-4.34451	FALSE		nitric oxide synthase 2 pseudogene 1 [Source:HGNC Symbol;Acc:HGNC:7875]	transcribed_unprocessed_pseudogene	53.7
VIP	BD	ENSG00000265808	SEC22B	2.83117	-0.0311761	-0.0471503	0.962479	0.999075	-5.59101	FALSE	9554	SEC22 homolog B, vesicle trafficking protein [Source:HGNC Symbol;Acc:HGNC:10700]	protein_coding	36.14
VIP	BD	ENSG00000265817	FSBP	-3.10121	-0.264165	-0.222737	0.824152	0.999075	-5.1075	FALSE	100861412	fibrinogen silencer binding protein [Source:HGNC Symbol;Acc:HGNC:43653]	protein_coding	35.62
VIP	BD	ENSG00000265818	EEF1E1-BLOC1S5	-2.24087	-1.03263	-0.887223	0.376888	0.990694	-4.87006	FALSE		EEF1E1-BLOC1S5 readthrough (NMD candidate) [Source:HGNC Symbol;Acc:HGNC:49187]	protein_coding	40.2
VIP	BD	ENSG00000265843	LINC01029	-2.54225	-0.178342	-0.153339	0.878411	0.999075	-5.11674	FALSE		long intergenic non-protein coding RNA 1029 [Source:HGNC Symbol;Acc:HGNC:49015]	lncRNA	44.95
VIP	BD	ENSG00000265844		2.52093	-0.42133	-0.76547	0.445625	0.990694	-5.42247	FALSE		novel transcript	lncRNA	41.56
VIP	BD	ENSG00000265888	DSCAS	1.19764	0.144601	0.168344	0.866621	0.999075	-5.35775	FALSE		DSC1/DSC2 antisense RNA [Source:HGNC Symbol;Acc:HGNC:51116]	lncRNA	36.79
VIP	BD	ENSG00000265907		-2.79668	0.566724	0.50475	0.61474	0.993718	-5.04025	FALSE		novel transcript, antisense to LPIN2	lncRNA	39
VIP	BD	ENSG00000265927		-4.10917	0.944171	0.875953	0.382957	0.990694	-4.87857	FALSE		novel transcript	lncRNA	47.66
VIP	BD	ENSG00000265933	LINC00668	-3.78866	-0.7745	-0.690266	0.491475	0.990694	-4.97371	FALSE	400643	long intergenic non-protein coding RNA 668 [Source:HGNC Symbol;Acc:HGNC:44328]	lncRNA	46.01
VIP	BD	ENSG00000265943		-0.252171	0.390801	0.38954	0.697627	0.999075	-5.15834	FALSE		novel transcript, antisense to RBBP8	lncRNA	38.27
VIP	BD	ENSG00000265944	LINC01387	2.64057	0.697632	1.10826	0.270157	0.984392	-5.06269	FALSE	100130480	long intergenic non-protein coding RNA 1387 [Source:HGNC Symbol;Acc:HGNC:44660]	lncRNA	40.01
VIP	BD	ENSG00000265962	GACAT2	-1.23632	-1.67135	-1.40531	0.162735	0.977788	-4.48194	FALSE	100287082	gastric cancer associated transcript 2 [Source:HGNC Symbol;Acc:HGNC:50516]	lncRNA	51.65
VIP	BD	ENSG00000265972	TXNIP	-2.74178	1.43797	1.24387	0.216181	0.981856	-4.61979	FALSE	10628	thioredoxin interacting protein [Source:HGNC Symbol;Acc:HGNC:16952]	protein_coding	42.39
VIP	BD	ENSG00000265975		-2.19098	1.76832	1.59239	0.114157	0.971782	-4.30299	FALSE		novel transcript	lncRNA	41.21
VIP	BD	ENSG00000265980		1.90109	-0.671222	-0.861436	0.390865	0.990694	-5.17033	FALSE		novel transcript	lncRNA	35.4
VIP	BD	ENSG00000265992	ESRG	-3.13091	-0.0539792	-0.0443709	0.964689	0.999075	-5.12336	FALSE	790952	embryonic stem cell related [Source:HGNC Symbol;Acc:HGNC:39079]	lncRNA	46.35
VIP	BD	ENSG00000265994		3.09651	0.165589	0.294916	0.768612	0.999075	-5.67124	FALSE		novel transcript	lncRNA	36.27
VIP	BD	ENSG00000265995		0.787731	-0.64804	-0.693336	0.489555	0.990694	-5.1111	FALSE		novel transcript	lncRNA	34.25
VIP	BD	ENSG00000266014		0.531717	-0.102268	-0.105808	0.915926	0.999075	-5.26103	FALSE		novel transcript	lncRNA	37.79
VIP	BD	ENSG00000266017	MIR4477B	-1.95648	2.04442	1.70715	0.0906046	0.970167	-4.1809	FALSE	100616194	microRNA 4477b [Source:HGNC Symbol;Acc:HGNC:41898]	miRNA	41.98
VIP	BD	ENSG00000266019	MIR3609	-3.3763	-0.935701	-0.870612	0.385855	0.990694	-4.87898	FALSE	100500819	microRNA 3609 [Source:HGNC Symbol;Acc:HGNC:38956]	miRNA	38.75
VIP	BD	ENSG00000266028	SRGAP2	7.25358	0.00546874	0.0471714	0.962462	0.999075	-7.1658	FALSE	23380	SLIT-ROBO Rho GTPase activating protein 2 [Source:HGNC Symbol;Acc:HGNC:19751]	protein_coding	42.75
VIP	BD	ENSG00000266049		-0.80892	-0.681077	-0.612111	0.541723	0.991453	-5.05924	FALSE		novel transcript, antisense to SMCHD1	lncRNA	37.27
VIP	BD	ENSG00000266053	NDUFV2-AS1	-3.87353	0.730298	0.626789	0.532092	0.991403	-5.00008	FALSE		NDUFV2 antisense RNA 1 [Source:HGNC Symbol;Acc:HGNC:50826]	lncRNA	37.98
VIP	BD	ENSG00000266074	BAHCC1	6.1299	-0.114505	-0.622931	0.534615	0.991403	-6.49331	FALSE	57597	BAH domain and coiled-coil containing 1 [Source:HGNC Symbol;Acc:HGNC:29279]	protein_coding	63.19
VIP	BD	ENSG00000266076		4.31306	-0.281531	-0.710102	0.479138	0.990694	-5.68796	FALSE		novel transcript	protein_coding	48.09
VIP	BD	ENSG00000266086		3.8413	-0.462722	-0.993973	0.322409	0.990694	-5.32234	FALSE	6426	novel transcript	protein_coding	39.92
VIP	BD	ENSG00000266088		-2.80321	-0.339946	-0.313103	0.754793	0.999075	-5.09054	FALSE		novel transcript	lncRNA	48.5
VIP	BD	ENSG00000266094	RASSF5	4.72709	-0.201001	-0.631804	0.528821	0.991403	-5.92859	FALSE	83593	Ras association domain family member 5 [Source:HGNC Symbol;Acc:HGNC:17609]	protein_coding	48.2
VIP	BD	ENSG00000266111		-1.06771	0.396623	0.340596	0.734055	0.999075	-5.09118	FALSE		novel transcript	lncRNA	44.26
VIP	BD	ENSG00000266120		-3.01784	-0.27719	-0.250352	0.80278	0.999075	-5.10666	FALSE		novel transcript, antisense to BLMH	lncRNA	43.47
VIP	BD	ENSG00000266173	STRADA	3.01696	-0.387555	-0.751635	0.45387	0.990694	-5.38902	FALSE	92335	STE20 related adaptor alpha [Source:HGNC Symbol;Acc:HGNC:30172]	protein_coding	48.88
VIP	BD	ENSG00000266200	PNLIPRP2	-0.689614	-0.0913095	-0.0843797	0.932907	0.999075	-5.16539	FALSE	5408	pancreatic lipase related protein 2 (gene/pseudogene) [Source:HGNC Symbol;Acc:HGNC:9157]	protein_coding	44.12
VIP	BD	ENSG00000266202		4.1202	-0.467326	-1.26973	0.20685	0.981856	-5.21589	FALSE		novel protein	protein_coding	44.74
VIP	BD	ENSG00000266248		-0.321842	1.46637	1.22512	0.223139	0.981856	-4.64889	FALSE		novel transcript, antisense to VSTM2B	lncRNA	54.43
VIP	BD	ENSG00000266256	LINC00683	2.91585	-0.0568811	-0.115382	0.908352	0.999075	-5.78322	FALSE	284276	long intergenic non-protein coding RNA 683 [Source:HGNC Symbol;Acc:HGNC:44467]	lncRNA	44.95
VIP	BD	ENSG00000266256	LINC00683	2.91585	-0.0568811	-0.115382	0.908352	0.999075	-5.78322	FALSE	400660	long intergenic non-protein coding RNA 683 [Source:HGNC Symbol;Acc:HGNC:44467]	lncRNA	44.95
VIP	BD	ENSG00000266258	LINC01909	-1.53315	0.857699	0.742789	0.459187	0.990694	-4.95871	FALSE	101927481	long intergenic non-protein coding RNA 1909 [Source:HGNC Symbol;Acc:HGNC:52728]	lncRNA	39.71
VIP	BD	ENSG00000266268		4.82998	-0.0539822	-0.170493	0.864934	0.999075	-6.31893	FALSE		novel transcript	lncRNA	38.3
VIP	BD	ENSG00000266288	LINC02974	-1.81966	1.60356	1.27472	0.205084	0.981856	-4.59354	FALSE		long intergenic non-protein coding RNA 2974 [Source:HGNC Symbol;Acc:HGNC:56017]	lncRNA	37.89
VIP	BD	ENSG00000266290	DYNLL2-DT	-3.79141	-1.03718	-0.941513	0.348498	0.990694	-4.83582	FALSE	101927666	DYNLL2 divergent transcript [Source:HGNC Symbol;Acc:HGNC:52833]	lncRNA	46.63
VIP	BD	ENSG00000266302		4.55392	0.377212	0.969198	0.334565	0.990694	-5.72047	FALSE		novel transcript	protein_coding	38.81
VIP	BD	ENSG00000266313		-0.133881	1.55845	1.29	0.199746	0.981856	-4.5921	FALSE		novel transcript	lncRNA	46.75
VIP	BD	ENSG00000266338	NBPF15	4.84469	0.0730707	0.247138	0.80526	0.999075	-6.11451	FALSE	284565	NBPF member 15 [Source:HGNC Symbol;Acc:HGNC:28791]	protein_coding	42.76
VIP	BD	ENSG00000266357	LINC02074	2.87613	-0.00905457	-0.016996	0.986471	0.999075	-5.67866	FALSE	102723567	long intergenic non-protein coding RNA 2074 [Source:HGNC Symbol;Acc:HGNC:52920]	lncRNA	49.1
VIP	BD	ENSG00000266365		-2.25467	0.0234891	0.0217709	0.98267	0.999075	-5.12684	FALSE		ribosomal protein L36a pseudogene 47	unprocessed_pseudogene	41.16
VIP	BD	ENSG00000266368		0.382286	-1.11329	-0.969031	0.334648	0.990694	-4.84875	FALSE		novel transcript, antisense to DNAH9	lncRNA	41.75
VIP	BD	ENSG00000266371		-4.01061	0.261178	0.234003	0.815416	0.999075	-5.1105	FALSE		novel transcript, sense intronic NF1	lncRNA	38.32
VIP	BD	ENSG00000266378		-3.26807	-0.839792	-0.682296	0.496481	0.991292	-4.96928	FALSE		novel transcript	lncRNA	40.42
VIP	BD	ENSG00000266401		-0.185657	-1.05896	-0.886871	0.377076	0.990694	-4.91169	FALSE	105371967	novel transcript, antisense to DLGAP1	lncRNA	43.53
VIP	BD	ENSG00000266405	CBX3P2	-3.41285	-1.7797	-1.4842	0.140604	0.974461	-4.40849	FALSE	645158	chromobox 3 pseudogene 2 [Source:HGNC Symbol;Acc:HGNC:42874]	transcribed_processed_pseudogene	40.82
VIP	BD	ENSG00000266412	NCOA4	4.21426	0.23521	0.632453	0.528398	0.991403	-5.76884	FALSE	8031	nuclear receptor coactivator 4 [Source:HGNC Symbol;Acc:HGNC:7671]	protein_coding	41.18
VIP	BD	ENSG00000266433	TBC1D3P5	-2.54771	0.0169436	0.0148896	0.988147	0.999075	-5.11837	FALSE		TBC1 domain family member 3 pseudogene 5 [Source:HGNC Symbol;Acc:HGNC:43567]	transcribed_unprocessed_pseudogene	55.75
VIP	BD	ENSG00000266460		0.179589	0.386761	0.435938	0.663733	0.996128	-5.18093	FALSE		novel transcript	lncRNA	42.37
VIP	BD	ENSG00000266472	MRPS21	2.5299	-1.1709	-1.65092	0.101596	0.971782	-4.33462	FALSE	54460	mitochondrial ribosomal protein S21 [Source:HGNC Symbol;Acc:HGNC:14046]	protein_coding	46.47
VIP	BD	ENSG00000266489		-2.22542	1.55516	1.23715	0.218655	0.981856	-4.62744	FALSE		novel transcript	lncRNA	41.23
VIP	BD	ENSG00000266490		-3.61349	-0.0762772	-0.0658282	0.947634	0.999075	-5.11605	FALSE		novel transcript	lncRNA	37.01
VIP	BD	ENSG00000266524	GDF10	0.0499461	0.665587	0.605021	0.546407	0.992557	-5.06809	FALSE	2662	growth differentiation factor 10 [Source:HGNC Symbol;Acc:HGNC:4215]	protein_coding	52.96
VIP	BD	ENSG00000266529	MTCYBP13	-4.09014	-0.385832	-0.363942	0.716598	0.999075	-5.09165	FALSE		MT-CYB pseudogene 13 [Source:HGNC Symbol;Acc:HGNC:51975]	unprocessed_pseudogene	45.65
VIP	BD	ENSG00000266554	LINC01443	1.28321	-0.279311	-0.272023	0.786112	0.999075	-5.23758	FALSE	400644	long intergenic non-protein coding RNA 1443 [Source:HGNC Symbol;Acc:HGNC:50768]	lncRNA	42.87
VIP	BD	ENSG00000266560		-2.87148	-1.57955	-1.43009	0.155516	0.974461	-4.46234	FALSE	100533997	novel transcript	lncRNA	47.61
VIP	BD	ENSG00000266573		5.6962	-0.176144	-0.720937	0.472472	0.990694	-6.26961	FALSE		novel transcript	lncRNA	41.68
VIP	BD	ENSG00000266578		1.41477	-1.94297	-2.52094	0.0131326	0.855853	-2.91079	FALSE		novel transcript	lncRNA	40.24
VIP	BD	ENSG00000266586		-3.60913	0.47891	0.445204	0.657044	0.995691	-5.06586	FALSE		novel transcript	lncRNA	49.58
VIP	BD	ENSG00000266588		-3.7629	-0.190837	-0.171968	0.863778	0.999075	-5.11494	FALSE		novel transcript	lncRNA	47.66
VIP	BD	ENSG00000266602		4.72496	0.326094	1.00789	0.315712	0.990694	-5.66157	FALSE		novel transcript	lncRNA	36.24
VIP	BD	ENSG00000266604	LINC01887	-3.13256	-3.78671	-3.47732	0.000725439	0.418417	-1.37998	FALSE		long intergenic non-protein coding RNA 1887 [Source:HGNC Symbol;Acc:HGNC:52706]	lncRNA	40.46
VIP	BD	ENSG00000266667		3.10203	-0.315252	-0.56996	0.569863	0.993718	-5.5346	FALSE		novel transcript	lncRNA	44.98
VIP	BD	ENSG00000266677		-2.44253	-1.66652	-1.42513	0.15694	0.977063	-4.46443	FALSE		novel transcript	lncRNA	54.16
VIP	BD	ENSG00000266709		-4.15194	-2.32454	-2.13583	0.0349033	0.907683	-3.65791	FALSE		novel transcript	lncRNA	52.3
VIP	BD	ENSG00000266714	MYO15B	2.98039	-0.721119	-0.97057	0.333884	0.990694	-5.14373	FALSE	80022	myosin XVB [Source:HGNC Symbol;Acc:HGNC:14083]	protein_coding	58.76
VIP	BD	ENSG00000266729	DSG1-AS1	-0.639367	0.0485289	0.0412713	0.967154	0.999075	-5.19071	FALSE	101927718	DSG1 antisense RNA 1 [Source:HGNC Symbol;Acc:HGNC:51115]	lncRNA	36.87
VIP	BD	ENSG00000266733	TBC1D29P	-3.70665	0.286743	0.262251	0.793617	0.999075	-5.10224	FALSE		TBC1 domain family member 29, pseudogene [Source:HGNC Symbol;Acc:HGNC:24509]	transcribed_unprocessed_pseudogene	55.1
VIP	BD	ENSG00000266736	GTF2IP6	0.842	-0.775142	-0.929907	0.354448	0.990694	-4.95076	FALSE		general transcription factor IIi pseudogene 6 [Source:HGNC Symbol;Acc:HGNC:51718]	unprocessed_pseudogene	40.85
VIP	BD	ENSG00000266743		-2.5946	-0.431815	-0.353191	0.724619	0.999075	-5.07831	FALSE		novel transcript	lncRNA	41.89
VIP	BD	ENSG00000266765		-1.55483	0.67375	0.634218	0.527251	0.991403	-5.03673	FALSE		novel transcript	lncRNA	47.72
VIP	BD	ENSG00000266777	SH3GL1P1	-0.388486	-1.65723	-1.45121	0.149557	0.974461	-4.46261	FALSE		SH3 domain containing GRB2 like 1, endophilin A2 pseudogene 1 [Source:HGNC Symbol;Acc:HGNC:10835]	transcribed_processed_pseudogene	58.32
VIP	BD	ENSG00000266805		-3.09645	0.657248	0.524078	0.601275	0.993718	-5.03061	FALSE		novel transcript, sense intronic to RALBP1	lncRNA	38.51
VIP	BD	ENSG00000266818		-2.20644	-1.11931	-0.93876	0.349903	0.990694	-4.83503	FALSE		zinc finger pseudogene	unprocessed_pseudogene	34.29
VIP	BD	ENSG00000266824		-3.41325	-1.47893	-1.30489	0.194644	0.981856	-4.56883	FALSE		novel transcript	lncRNA	47.44
VIP	BD	ENSG00000266835	GAPLINC	-3.07434	0.840889	0.732053	0.465688	0.990694	-4.9471	FALSE		gastric adenocarcinoma associated, positive CD44 regulator, long intergenic non-coding RNA [Source:HGNC Symbol;Acc:HGNC:51308]	lncRNA	45.39
VIP	BD	ENSG00000266844		-4.19702	0.736195	0.679477	0.498258	0.991403	-4.97888	FALSE		novel transcript, antisense to MBP	lncRNA	49.8
VIP	BD	ENSG00000266846		-3.94245	1.76388	1.55417	0.123006	0.971782	-4.34065	FALSE		novel transcript, antisense to L3MBTL4	lncRNA	40.81
VIP	BD	ENSG00000266865		2.95984	1.06489	1.74768	0.0832999	0.966159	-4.26861	FALSE		SMAD specific E3 ubiquitin protein ligase 2 (SMURF2) pseudogene	transcribed_unprocessed_pseudogene	37.79
VIP	BD	ENSG00000266869		3.08554	0.0870107	0.147964	0.882641	0.999075	-5.73916	FALSE		novel transcript	lncRNA	41.75
VIP	BD	ENSG00000266877		1.91506	0.064882	0.100074	0.920467	0.999075	-5.50293	FALSE		novel transcript	lncRNA	44.79
VIP	BD	ENSG00000266903	CEACAM16-AS1	-0.701068	1.02543	0.972573	0.332891	0.990694	-4.86926	FALSE		CEACAM16, CEACAM19 and PVR antisense RNA 1 [Source:HGNC Symbol;Acc:HGNC:55317]	lncRNA	49.6
VIP	BD	ENSG00000266904	LINC00663	-3.44939	1.91899	1.64826	0.102143	0.971782	-4.24402	FALSE		long intergenic non-protein coding RNA 663 [Source:HGNC Symbol;Acc:HGNC:28609]	lncRNA	44.24
VIP	BD	ENSG00000266907		-4.1117	-1.56746	-1.37157	0.172979	0.978601	-4.5146	FALSE		glycerol-3-phosphate dehydrogenase 2 (mitochondrial), pseudogene	processed_pseudogene	44.51
VIP	BD	ENSG00000266908		3.64447	0.493653	0.932338	0.353197	0.990694	-5.3616	FALSE		novel transcript	lncRNA	42.82
VIP	BD	ENSG00000266910		-3.61682	-1.3065	-1.12028	0.265024	0.981856	-4.71359	FALSE		TAF9 RNA polymerase II, TATA box binding protein (TBP)-associated factor, 32kDa (TAF9) pseudogene	processed_pseudogene	41.9
VIP	BD	ENSG00000266913	LINC01841	0.680225	0.924133	1.054	0.294186	0.989481	-4.89908	FALSE	105372288	long intergenic non-protein coding RNA 1841 [Source:HGNC Symbol;Acc:HGNC:52655]	lncRNA	50.26
VIP	BD	ENSG00000266916	ZNF793-AS1	-1.02262	0.408365	0.323732	0.746753	0.999075	-5.08685	FALSE	101927720	ZNF793 antisense RNA 1 (head to head) [Source:HGNC Symbol;Acc:HGNC:51303]	lncRNA	44.59
VIP	BD	ENSG00000266918		-2.94519	2.4627	2.23481	0.0274428	0.905428	-3.52748	FALSE		TEC	TEC	40.58
VIP	BD	ENSG00000266921	ZNF230-DT	-3.09861	-1.71283	-1.61171	0.109881	0.971782	-4.28224	FALSE	101928063	ZNF230 divergent transcript [Source:HGNC Symbol;Acc:HGNC:55316]	lncRNA	41.53
VIP	BD	ENSG00000266923		1.08781	0.457902	0.576578	0.565398	0.993696	-5.24622	FALSE		novel transcript, antisense to CLLU1OS	lncRNA	38.73
VIP	BD	ENSG00000266928		-1.24754	0.248182	0.231325	0.81749	0.999075	-5.15238	FALSE		novel transcript	lncRNA	44.6
VIP	BD	ENSG00000266929		-0.770812	-1.54746	-1.29897	0.196661	0.981856	-4.58035	FALSE		novel transcript	lncRNA	55.06
VIP	BD	ENSG00000266947		-2.06707	0.750198	0.666366	0.506567	0.991403	-5.00536	FALSE		novel transcript, antisense SLFN5	lncRNA	45.87
VIP	BD	ENSG00000266950		-2.77602	-0.541815	-0.459395	0.646854	0.993718	-5.05419	FALSE		novel transcript	lncRNA	45.96
VIP	BD	ENSG00000266967	AARSD1	-2.16968	-1.12392	-0.953686	0.342326	0.990694	-4.81855	FALSE	80755	alanyl-tRNA synthetase domain containing 1 [Source:HGNC Symbol;Acc:HGNC:28417]	protein_coding	48.21
VIP	BD	ENSG00000266969	CEP192-DT	-3.11553	-2.18718	-1.76717	0.0799633	0.958182	-4.11492	FALSE		CEP192 divergent transcript [Source:HGNC Symbol;Acc:HGNC:55313]	lncRNA	37.58
VIP	BD	ENSG00000266970	SOCS3-DT	-3.83365	1.09641	0.978803	0.329817	0.990694	-4.81378	FALSE	101928674	SOCS3 divergent transcript [Source:HGNC Symbol;Acc:HGNC:52799]	lncRNA	53.55
VIP	BD	ENSG00000266976		-4.03423	-0.482181	-0.447921	0.655088	0.995249	-5.06838	FALSE	102724908	novel transcript	lncRNA	48.27
VIP	BD	ENSG00000266978		-3.4417	-1.98861	-1.74183	0.0843231	0.966159	-4.14286	FALSE		novel transcript, antisense to MRPL4 and ICAM1	lncRNA	52.99
VIP	BD	ENSG00000266983	RANBP3-DT	-1.04704	1.91841	1.65904	0.0999459	0.971782	-4.23294	FALSE	100128568	RANBP3 divergent transcript [Source:HGNC Symbol;Acc:HGNC:55312]	lncRNA	53.23
VIP	BD	ENSG00000267001		-2.44274	-0.303557	-0.24546	0.806556	0.999075	-5.1043	FALSE		novel protein	protein_coding	60.13
VIP	BD	ENSG00000267002		3.71307	-0.250757	-0.457273	0.648373	0.993718	-5.66406	FALSE		novel transcript	lncRNA	44.38
VIP	BD	ENSG00000267006		-4.14659	-0.578688	-0.53669	0.592562	0.993718	-5.04072	FALSE		novel transcript	lncRNA	31.29
VIP	BD	ENSG00000267009		2.12514	-0.434855	-0.632758	0.5282	0.991403	-5.35563	FALSE		novel transcript	lncRNA	43.93
VIP	BD	ENSG00000267011		-3.12502	1.19042	1.12451	0.263237	0.981856	-4.71318	FALSE		novel transcript	lncRNA	47.83
VIP	BD	ENSG00000267013	LINC01929	-1.20712	1.64516	1.58654	0.115477	0.971782	-4.31636	FALSE	101927229	long intergenic non-protein coding RNA 1929 [Source:HGNC Symbol;Acc:HGNC:52751]	lncRNA	40.22
VIP	BD	ENSG00000267014	LINC01532	-2.47974	-0.665673	-0.600595	0.549341	0.992826	-5.00811	FALSE		long intergenic non-protein coding RNA 1532 [Source:HGNC Symbol;Acc:HGNC:51272]	lncRNA	49.1
VIP	BD	ENSG00000267022		0.478087	0.830483	0.770957	0.442379	0.990694	-5.00571	FALSE		novel protein	protein_coding	41.65
VIP	BD	ENSG00000267023	LRRC37A16P	4.68018	0.227485	0.660657	0.510208	0.991403	-5.87896	FALSE		leucine rich repeat containing 37 member A16, pseudogene [Source:HGNC Symbol;Acc:HGNC:43820]	transcribed_unprocessed_pseudogene	43.99
VIP	BD	ENSG00000267026		-0.758385	1.23873	1.06822	0.287752	0.986512	-4.77728	FALSE	102724684	novel transcript, antisense to GALNT12	lncRNA	45.09
VIP	BD	ENSG00000267040	ATP8B1-AS1	-2.36133	0.150714	0.126351	0.899684	0.999075	-5.10773	FALSE	100505549	ATP8B1 antisense RNA 1 [Source:HGNC Symbol;Acc:HGNC:56042]	lncRNA	44.42
VIP	BD	ENSG00000267041	ZNF850	2.41225	-0.048251	-0.0821535	0.934673	0.999075	-5.59917	FALSE	342892	zinc finger protein 850 [Source:HGNC Symbol;Acc:HGNC:27994]	protein_coding	41.15
VIP	BD	ENSG00000267051		-2.24766	1.37778	1.25223	0.213132	0.981856	-4.61809	FALSE		novel transcript	lncRNA	39.05
VIP	BD	ENSG00000267053		0.121042	-0.924781	-0.865465	0.38866	0.990694	-4.91213	FALSE		novel transcript	lncRNA	59.4
VIP	BD	ENSG00000267060	PTGES3L	-3.9082	0.715116	0.617271	0.538327	0.991403	-5.00515	FALSE	100885848	prostaglandin E synthase 3 like [Source:HGNC Symbol;Acc:HGNC:43943]	protein_coding	49.88
VIP	BD	ENSG00000267064	UXT-AS1	0.471827	0.354774	0.394013	0.694331	0.999075	-5.22182	FALSE	100133957	UXT antisense RNA 1 [Source:HGNC Symbol;Acc:HGNC:49239]	lncRNA	41.18
VIP	BD	ENSG00000267065	LINC02080	-2.9654	0.695874	0.588271	0.557552	0.99295	-5.00769	FALSE	101928514	long intergenic non-protein coding RNA 2080 [Source:HGNC Symbol;Acc:HGNC:52928]	lncRNA	48.29
VIP	BD	ENSG00000267070		-2.66581	-0.174517	-0.144927	0.885033	0.999075	-5.11005	FALSE		novel transcript	lncRNA	47.65
VIP	BD	ENSG00000267072		-2.30212	-0.0238677	-0.0191004	0.984795	0.999075	-5.11213	FALSE		novel transcript	lncRNA	52.73
VIP	BD	ENSG00000267080	ASB16-AS1	1.50692	-1.63618	-1.88274	0.0623684	0.957266	-3.98277	FALSE	339201	ASB16 antisense RNA 1 [Source:HGNC Symbol;Acc:HGNC:25442]	lncRNA	56.18
VIP	BD	ENSG00000267081		-1.65949	-0.00964675	-0.00845671	0.993268	0.999255	-5.14993	FALSE		novel transcript	lncRNA	45.87
VIP	BD	ENSG00000267098		4.56277	0.194726	0.570338	0.569608	0.993718	-5.96903	FALSE		novel transcript	lncRNA	35.51
VIP	BD	ENSG00000267100	ILF3-DT	-0.704555	2.96841	2.36448	0.0198022	0.892656	-3.32629	FALSE	147727	ILF3 divergent transcript [Source:HGNC Symbol;Acc:HGNC:27115]	lncRNA	51.79
VIP	BD	ENSG00000267101		2.71555	-0.0200563	-0.0271468	0.978392	0.999075	-5.55037	FALSE		novel transcript	lncRNA	38.44
VIP	BD	ENSG00000267104	TBC1D3P1-DHX40P1	-3.55201	-0.379682	-0.344167	0.731375	0.999075	-5.08473	FALSE	653645	TBC1D3P1-DHX40P1 readthrough, transcribed pseudogene [Source:HGNC Symbol;Acc:HGNC:42362]	lncRNA	45.25
VIP	BD	ENSG00000267106	ZNF561-AS1	3.38681	1.40725	2.52238	0.013082	0.855853	-2.914	FALSE		ZNF561 antisense RNA 1 (head to head) [Source:HGNC Symbol;Acc:HGNC:27613]	lncRNA	43.57
VIP	BD	ENSG00000267107	PCAT19	1.08951	0.648861	0.762649	0.447299	0.990694	-5.13629	FALSE	100505495	prostate cancer associated transcript 19 [Source:HGNC Symbol;Acc:HGNC:49593]	lncRNA	44.21
VIP	BD	ENSG00000267108		-3.03038	-0.899273	-0.734126	0.464428	0.990694	-4.9442	FALSE		novel transcript	lncRNA	52.44
VIP	BD	ENSG00000267109		5.57597	-0.43978	-1.69515	0.092865	0.971782	-5.11625	FALSE		novel transcript	lncRNA	38.22
VIP	BD	ENSG00000267121	FMNL1-DT	1.95198	-0.216623	-0.296944	0.767067	0.999075	-5.38818	FALSE	339192	FMNL1 divergent transcript [Source:HGNC Symbol;Acc:HGNC:55311]	lncRNA	48.52
VIP	BD	ENSG00000267123	SCAT1	-0.592179	-0.172539	-0.157299	0.875297	0.999075	-5.1685	FALSE	101928710	S-phase cancer associated transcript 1 [Source:HGNC Symbol;Acc:HGNC:52930]	lncRNA	50.43
VIP	BD	ENSG00000267127		-2.13732	-1.58556	-1.34557	0.181197	0.981856	-4.53395	FALSE		novel protein	protein_coding	46.26
VIP	BD	ENSG00000267128	RNF157-AS1	-1.38196	-0.062672	-0.0505682	0.959761	0.999075	-5.12194	FALSE		RNF157 antisense RNA 1 [Source:HGNC Symbol;Acc:HGNC:44127]	lncRNA	54.16
VIP	BD	ENSG00000267130		-4.13347	-1.30823	-1.18782	0.237453	0.981856	-4.66531	FALSE		novel transcript	lncRNA	47.91
VIP	BD	ENSG00000267134	LINC01924	4.54898	0.324564	0.889044	0.375912	0.990694	-5.80064	FALSE	284294	long intergenic non-protein coding RNA 1924 [Source:HGNC Symbol;Acc:HGNC:27600]	lncRNA	38.09
VIP	BD	ENSG00000267136		-1.01442	1.71317	1.3998	0.164377	0.977788	-4.48879	FALSE		novel transcript, antisense C18orf1	lncRNA	44.44
VIP	BD	ENSG00000267144	ZNF222-DT	-4.1694	0.120779	0.109201	0.913241	0.999075	-5.12312	FALSE		ZNF222 divergent transcript [Source:HGNC Symbol;Acc:HGNC:55310]	lncRNA	38.37
VIP	BD	ENSG00000267169	ADGRL1-AS1	1.8546	-0.370844	-0.437701	0.662458	0.996009	-5.22134	FALSE	100507373	ADGRL1 antisense RNA 1 [Source:HGNC Symbol;Acc:HGNC:55309]	lncRNA	55.97
VIP	BD	ENSG00000267173		-1.46887	0.625682	0.530296	0.596972	0.993718	-5.04553	FALSE		novel protein	protein_coding	39.01
VIP	BD	ENSG00000267175		3.45491	0.180227	0.395194	0.693462	0.999075	-5.82467	FALSE		novel transcript	lncRNA	41.07
VIP	BD	ENSG00000267179		-0.0397271	-1.26581	-1.35692	0.177576	0.981679	-4.61339	FALSE		novel protein	protein_coding	44.46
VIP	BD	ENSG00000267188		-0.411859	-1.665	-1.38956	0.167459	0.978601	-4.50624	FALSE		novel transcript	lncRNA	42.09
VIP	BD	ENSG00000267191	ZNF45-AS1	1.68751	0.922813	0.999924	0.319534	0.990694	-4.90756	FALSE		ZNF45 antisense RNA 1 [Source:HGNC Symbol;Acc:HGNC:55308]	lncRNA	40.16
VIP	BD	ENSG00000267193		-3.37474	0.620921	0.540675	0.589821	0.993718	-5.02989	FALSE		novel transcript, antisense to SLC14A1 and SLC14A2	lncRNA	41.97
VIP	BD	ENSG00000267198		-3.7067	0.0539612	0.0454592	0.963823	0.999075	-5.11985	FALSE		novel transcript	lncRNA	44.53
VIP	BD	ENSG00000267199		-0.676618	0.115676	0.103382	0.917847	0.999075	-5.16365	FALSE		novel transcript, antisense SPIRE1	lncRNA	44.79
VIP	BD	ENSG00000267203	SNRPGP4	-3.25422	-0.440604	-0.369969	0.712114	0.999075	-5.07394	FALSE		small nuclear ribonucleoprotein polypeptide G pseudogene 4 [Source:HGNC Symbol;Acc:HGNC:39323]	processed_pseudogene	37.99
VIP	BD	ENSG00000267213	DPY19L3-DT	0.0259745	-0.529056	-0.469206	0.639847	0.993718	-5.09497	FALSE	400684	DPY19L3 divergent transcript [Source:HGNC Symbol;Acc:HGNC:55307]	lncRNA	44.48
VIP	BD	ENSG00000267216		-3.4476	-2.8157	-2.49478	0.0140839	0.855853	-3.14722	FALSE	108903150	ZNF8-ERVK3-1 readthrough [Source:NCBI gene (formerly Entrezgene);Acc:108903150]	lncRNA	47.15
VIP	BD	ENSG00000267219		-2.82284	-1.06642	-0.910722	0.364426	0.990694	-4.84741	FALSE		novel transcript, antisense to KIAA0355	lncRNA	49.68
VIP	BD	ENSG00000267221	C17orf113	-2.60835	-0.160707	-0.128669	0.897854	0.999075	-5.11196	FALSE	110806298	chromosome 17 open reading frame 113 [Source:HGNC Symbol;Acc:HGNC:53437]	protein_coding	53.87
VIP	BD	ENSG00000267223		2.12992	0.102168	0.138006	0.890487	0.999075	-5.44814	FALSE		novel transcript, antisense to ZNF536	lncRNA	53.85
VIP	BD	ENSG00000267239		-3.39817	0.741217	0.620647	0.536111	0.991403	-4.99654	FALSE		novel transcript, antisense C18orf1	lncRNA	44.64
VIP	BD	ENSG00000267241	CYP4F10P	-3.50964	-0.165876	-0.144494	0.885374	0.999075	-5.11407	FALSE		cytochrome P450 family 4 subfamily F member 10, pseudogene [Source:HGNC Symbol;Acc:HGNC:39943]	unprocessed_pseudogene	44.96
VIP	BD	ENSG00000267244		-3.71374	-1.12738	-0.974621	0.331879	0.990694	-4.80955	FALSE		novel transcript, antisense to REXO1	lncRNA	64.55
VIP	BD	ENSG00000267248		-0.180494	-1.11333	-0.961004	0.33865	0.990694	-4.85255	FALSE	100996660	novel transcript	lncRNA	48.96
VIP	BD	ENSG00000267252	LINC01255	-0.202971	-0.0632367	-0.064187	0.948937	0.999075	-5.25116	FALSE	101927433	long intergenic non-protein coding RNA 1255 [Source:HGNC Symbol;Acc:HGNC:49871]	lncRNA	41.23
VIP	BD	ENSG00000267253	WHSC1L2P	-3.67895	-1.39814	-1.26143	0.209813	0.981856	-4.60675	FALSE		Wolf-Hirschhorn syndrome candidate 1-like 2, pseudogene [Source:HGNC Symbol;Acc:HGNC:14647]	processed_pseudogene	44.14
VIP	BD	ENSG00000267254	ZNF790-AS1	3.42832	0.204326	0.324146	0.746441	0.999075	-5.5769	FALSE	284408	ZNF790 antisense RNA 1 [Source:HGNC Symbol;Acc:HGNC:27617]	lncRNA	40.64
VIP	BD	ENSG00000267260		-3.79973	0.877881	0.76968	0.443133	0.990694	-4.93315	FALSE	728485	novel transcript	lncRNA	46.02
VIP	BD	ENSG00000267265	GP6-AS1	0.492981	-2.47189	-2.6618	0.00893261	0.831059	-2.72339	FALSE		GP6 antisense RNA 1 [Source:HGNC Symbol;Acc:HGNC:55305]	lncRNA	49.09
VIP	BD	ENSG00000267270	PARD6G-AS1	2.78817	1.10073	1.57303	0.118572	0.971782	-4.51025	FALSE	100130522	PARD6G antisense RNA 1 [Source:HGNC Symbol;Acc:HGNC:44109]	lncRNA	48.75
VIP	BD	ENSG00000267272	LINC01140	-3.56513	-1.17014	-1.06285	0.290168	0.988396	-4.75514	FALSE	339524	long intergenic non-protein coding RNA 1140 [Source:HGNC Symbol;Acc:HGNC:27922]	lncRNA	45.03
VIP	BD	ENSG00000267273		-3.5952	-0.727666	-0.637529	0.5251	0.991403	-4.99353	FALSE		novel transcript	lncRNA	41.26
VIP	BD	ENSG00000267275	KLF2-DT	1.7352	-1.40196	-1.68623	0.0945748	0.971782	-4.27945	FALSE		KLF2 divergent transcript [Source:HGNC Symbol;Acc:HGNC:55304]	lncRNA	50.42
VIP	BD	ENSG00000267277		-2.61932	-2.7693	-2.33277	0.0214722	0.897446	-3.39027	FALSE		novel transcript, antisense to SWSAP1	lncRNA	50.06
VIP	BD	ENSG00000267278	MAP3K14-AS1	-1.60597	2.70654	2.14499	0.0341453	0.907683	-3.64511	FALSE		MAP3K14 antisense RNA 1 [Source:HGNC Symbol;Acc:HGNC:44359]	lncRNA	54.31
VIP	BD	ENSG00000267279		-3.4563	-2.01931	-1.70716	0.0906034	0.970167	-4.18091	FALSE		novel transcript	lncRNA	41.59
VIP	BD	ENSG00000267284		4.17089	0.280031	0.796093	0.427687	0.990694	-5.75839	FALSE		novel transcript	lncRNA	38.41
VIP	BD	ENSG00000267305		-3.96898	0.470514	0.450578	0.653178	0.995114	-5.06484	FALSE		general transcription factor IIi (GTF2I) pseudogene	unprocessed_pseudogene	46.91
VIP	BD	ENSG00000267313		3.35842	-0.179327	-0.320652	0.749081	0.999075	-5.79422	FALSE	641516	keratoconus gene 6 [Source:NCBI gene (formerly Entrezgene);Acc:641516]	lncRNA	37.55
VIP	BD	ENSG00000267316		-2.74246	-0.164718	-0.132806	0.894589	0.999075	-5.11374	FALSE		novel transcript	lncRNA	41.73
VIP	BD	ENSG00000267320		1.94176	1.36278	1.80253	0.0741907	0.957266	-4.13199	FALSE		novel transcript	lncRNA	42.27
VIP	BD	ENSG00000267321	SNHG30	-1.25729	0.437526	0.353647	0.724278	0.999075	-5.08106	FALSE		small nucleolar RNA host gene 30 [Source:HGNC Symbol;Acc:HGNC:52836]	lncRNA	44.42
VIP	BD	ENSG00000267322	SNHG22	0.215764	0.558248	0.49675	0.620353	0.993718	-5.10294	FALSE	103091864	small nucleolar RNA host gene 22 [Source:HGNC Symbol;Acc:HGNC:50285]	lncRNA	43.84
VIP	BD	ENSG00000267325	LINC01415	-3.0077	0.836931	0.701758	0.484307	0.990694	-4.96007	FALSE		long intergenic non-protein coding RNA 1415 [Source:HGNC Symbol;Acc:HGNC:50709]	lncRNA	43.01
VIP	BD	ENSG00000267327		-2.34307	0.574499	0.46966	0.639524	0.993718	-5.04511	FALSE		novel transcript	lncRNA	37.79
VIP	BD	ENSG00000267337	LINC01478	4.65168	-0.318592	-0.840911	0.402216	0.990694	-5.86682	FALSE	101927921	long intergenic non-protein coding RNA 1478 [Source:HGNC Symbol;Acc:HGNC:51121]	lncRNA	37.07
VIP	BD	ENSG00000267337	LINC01478	4.65168	-0.318592	-0.840911	0.402216	0.990694	-5.86682	FALSE	124904290	long intergenic non-protein coding RNA 1478 [Source:HGNC Symbol;Acc:HGNC:51121]	lncRNA	37.07
VIP	BD	ENSG00000267339	LINC00906	2.04795	-0.438533	-0.560748	0.576105	0.993718	-5.3784	FALSE	148145	long intergenic non-protein coding RNA 906 [Source:HGNC Symbol;Acc:HGNC:27121]	lncRNA	45.05
VIP	BD	ENSG00000267340		-3.7244	-2.32273	-2.06025	0.0417253	0.926416	-3.75866	FALSE		ribosomal protein, large, P1 (RPLP1) pseudogene	processed_pseudogene	50.51
VIP	BD	ENSG00000267348	GEMIN7-AS1	-2.51805	-0.238656	-0.191924	0.848154	0.999075	-5.10904	FALSE		GEMIN7 antisense RNA 1 [Source:HGNC Symbol;Acc:HGNC:53773]	lncRNA	50.89
VIP	BD	ENSG00000267360		-1.33827	0.767218	0.614963	0.539844	0.991403	-5.00566	FALSE		novel protein	protein_coding	40.84
VIP	BD	ENSG00000267361	SEC24AP1	-3.79773	-1.96554	-1.76763	0.0798861	0.958182	-4.11395	FALSE		SEC24 homolog A pseudogene 1 [Source:HGNC Symbol;Acc:HGNC:53767]	processed_pseudogene	42.61
VIP	BD	ENSG00000267364		-2.96317	-0.335771	-0.290745	0.771792	0.999075	-5.10021	FALSE		novel transcript	lncRNA	42.53
VIP	BD	ENSG00000267365	KCNJ2-AS1	-3.38807	2.83308	2.46888	0.0150863	0.858696	-3.18533	FALSE	400617	KCNJ2 antisense RNA 1 [Source:HGNC Symbol;Acc:HGNC:43720]	lncRNA	47.42
VIP	BD	ENSG00000267366		-3.91245	-0.53364	-0.467614	0.640982	0.993718	-5.05644	FALSE		novel transcript, antisense C18orf1	lncRNA	44.84
VIP	BD	ENSG00000267372		-2.83801	0.604139	0.495057	0.621544	0.993718	-5.03572	FALSE		novel transcript	lncRNA	60.05
VIP	BD	ENSG00000267374	MIR924HG	6.24752	-0.202596	-0.809018	0.420939	0.990694	-6.46609	FALSE	647946	MIR924 host gene [Source:HGNC Symbol;Acc:HGNC:44332]	lncRNA	37.1
VIP	BD	ENSG00000267378		-2.56867	0.0664571	0.0575144	0.954239	0.999075	-5.12556	FALSE		novel transcript	lncRNA	36.79
VIP	BD	ENSG00000267382	GAD3P	-2.65771	1.42149	1.25244	0.213057	0.981856	-4.61706	FALSE		glutamate decarboxylase family member 3, pseudogene [Source:HGNC Symbol;Acc:HGNC:55684]	transcribed_unprocessed_pseudogene	34.53
VIP	BD	ENSG00000267383		4.18385	0.168922	0.432359	0.666324	0.996128	-5.93049	FALSE		novel transcript, antisense to ZNF486 and ZNF90	lncRNA	41.15
VIP	BD	ENSG00000267390	KDSR-DT	-0.329422	1.09974	0.954202	0.342066	0.990694	-4.86342	FALSE		KDSR divergent transcript [Source:HGNC Symbol;Acc:HGNC:55299]	lncRNA	41.47
VIP	BD	ENSG00000267391	MIR122HG	-2.79267	0.653898	0.580558	0.562722	0.993412	-5.01565	FALSE		MIR122 host gene [Source:HGNC Symbol;Acc:HGNC:53821]	lncRNA	43.31
VIP	BD	ENSG00000267392	CYP4F9P	-0.950105	1.73736	1.51421	0.13283	0.973348	-4.39746	FALSE		cytochrome P450 family 4 subfamily F member 9, pseudogene [Source:HGNC Symbol;Acc:HGNC:39940]	unprocessed_pseudogene	43.53
VIP	BD	ENSG00000267394	ATXN7L3-AS1	-3.2128	1.46939	1.25699	0.211408	0.981856	-4.60805	FALSE		ATXN7L3 antisense RNA 1 [Source:HGNC Symbol;Acc:HGNC:55298]	lncRNA	56.71
VIP	BD	ENSG00000267401		-3.57816	1.12644	1.04449	0.298542	0.989943	-4.76607	FALSE	105372155	novel transcript	lncRNA	37.51
VIP	BD	ENSG00000267402	TCF4-AS2	-3.93199	0.627897	0.56154	0.575568	0.993718	-5.02751	FALSE		TCF4 antisense RNA 2 [Source:HGNC Symbol;Acc:HGNC:51643]	lncRNA	34.16
VIP	BD	ENSG00000267407	LINC02841	0.396632	-0.77031	-0.858718	0.392357	0.990694	-5.0001	FALSE	105372360	long intergenic non-protein coding RNA 2841 [Source:HGNC Symbol;Acc:HGNC:54376]	lncRNA	43.12
VIP	BD	ENSG00000267413	LINC01901	-0.187185	-0.0195674	-0.0180127	0.985661	0.999075	-5.21384	FALSE		long intergenic non-protein coding RNA 1901 [Source:HGNC Symbol;Acc:HGNC:52720]	lncRNA	37.24
VIP	BD	ENSG00000267414	SETBP1-DT	-1.91413	0.731089	0.567201	0.571729	0.993718	-5.00862	FALSE	101927943	SETBP1 divergent transcript [Source:HGNC Symbol;Acc:HGNC:54819]	lncRNA	47.19
VIP	BD	ENSG00000267416	HEATR6-DT	-3.8178	0.356549	0.317065	0.751793	0.999075	-5.09535	FALSE	105371849	HEATR6 divergent transcript [Source:HGNC Symbol;Acc:HGNC:52929]	lncRNA	43.49
VIP	BD	ENSG00000267419	ZNF56P	-1.54496	0.96868	0.755886	0.451327	0.990694	-4.94352	FALSE		zinc finger protein 56, pseudogene [Source:HGNC Symbol;Acc:HGNC:13124]	transcribed_unprocessed_pseudogene	39.68
VIP	BD	ENSG00000267420		-3.65347	-0.794327	-0.68994	0.491679	0.990694	-4.96672	FALSE		novel transcript	lncRNA	49.17
VIP	BD	ENSG00000267426		-2.1806	0.611914	0.489525	0.625441	0.993718	-5.03705	FALSE		novel protein	protein_coding	55.43
VIP	BD	ENSG00000267440	LINC02594	-0.293033	-0.667102	-0.608844	0.543878	0.992134	-5.0731	FALSE	105371786	long intergenic non-protein coding RNA 2594 [Source:HGNC Symbol;Acc:HGNC:53935]	lncRNA	50.32
VIP	BD	ENSG00000267448		-2.39858	0.292264	0.239184	0.811406	0.999075	-5.09682	FALSE	105372244	novel transcript, antisense to CELF5	lncRNA	48.69
VIP	BD	ENSG00000267452	LINC02073	4.87049	0.149051	0.444384	0.657635	0.995731	-6.0681	FALSE	440446	long intergenic non-protein coding RNA 2073 [Source:HGNC Symbol;Acc:HGNC:52919]	lncRNA	43.36
VIP	BD	ENSG00000267452	LINC02073	4.87049	0.149051	0.444384	0.657635	0.995731	-6.0681	FALSE	105371828	long intergenic non-protein coding RNA 2073 [Source:HGNC Symbol;Acc:HGNC:52919]	lncRNA	43.36
VIP	BD	ENSG00000267453	CLEC4OP	-3.19753	0.377822	0.327927	0.743588	0.999075	-5.08683	FALSE		C-type lectin domain family 4 member O, pseudogene [Source:HGNC Symbol;Acc:HGNC:52651]	transcribed_unprocessed_pseudogene	46.84
VIP	BD	ENSG00000267454	ZNF582-DT	0.133432	-1.82501	-1.74343	0.0840423	0.966159	-4.1423	FALSE	386758	ZNF582 divergent transcript [Source:HGNC Symbol;Acc:HGNC:25213]	lncRNA	45.46
VIP	BD	ENSG00000267466		-1.88431	-0.93614	-0.787877	0.432457	0.990694	-4.91753	FALSE		novel transcript	lncRNA	51.46
VIP	BD	ENSG00000267470	ZNF571-AS1	0.962138	-1.07767	-1.06275	0.290217	0.988396	-4.83998	FALSE	100507433	ZNF571 antisense RNA 1 [Source:HGNC Symbol;Acc:HGNC:44324]	lncRNA	41.03
VIP	BD	ENSG00000267475	NUDT19-DT	-3.2522	-1.10009	-0.900646	0.369737	0.990694	-4.85541	FALSE		NUDT19 divergent transcript [Source:HGNC Symbol;Acc:HGNC:55296]	lncRNA	46.98
VIP	BD	ENSG00000267481		-2.6179	-1.47937	-1.20033	0.232581	0.981856	-4.64888	FALSE		novel transcript, sense intronic to ZNF506	lncRNA	40.74
VIP	BD	ENSG00000267489	LINC01837	5.54486	0.536311	2.03202	0.044552	0.930288	-4.43223	FALSE		long intergenic non-protein coding RNA 1837 [Source:HGNC Symbol;Acc:HGNC:52653]	lncRNA	42.5
VIP	BD	ENSG00000267491		-3.54347	-1.34515	-1.13588	0.258467	0.981856	-4.70219	FALSE		novel transcript, antisense to TIMP2	lncRNA	54.03
VIP	BD	ENSG00000267506		-1.01935	0.418425	0.359993	0.71954	0.999075	-5.09253	FALSE		novel transcript	lncRNA	52.8
VIP	BD	ENSG00000267508	ZNF285	0.72715	0.932258	0.914912	0.362232	0.990694	-4.93133	FALSE	26974	zinc finger protein 285 [Source:HGNC Symbol;Acc:HGNC:13079]	protein_coding	41.87
VIP	BD	ENSG00000267509		2.33702	1.33455	1.80357	0.0740252	0.957266	-4.13001	FALSE		novel transcript	lncRNA	39.36
VIP	BD	ENSG00000267519	MIR23AHG	-1.71741	-0.854309	-0.691722	0.490564	0.990694	-4.96941	FALSE		miR-23a/27a/24-2 cluster host gene [Source:HGNC Symbol;Acc:HGNC:27620]	lncRNA	57.53
VIP	BD	ENSG00000267522	LINC01864	-2.17511	-0.874092	-0.767475	0.444437	0.990694	-4.93473	FALSE	101928886	long intergenic non-protein coding RNA 1864 [Source:HGNC Symbol;Acc:HGNC:52683]	lncRNA	47.25
VIP	BD	ENSG00000267523		-4.17791	0.792997	0.744811	0.457969	0.990694	-4.94976	FALSE		novel transcript, antisense to U2AF2A	lncRNA	55.63
VIP	BD	ENSG00000267529		-1.90315	-0.759877	-0.612336	0.541575	0.991436	-5.00005	FALSE		novel transcript, antisense C18orf1	lncRNA	51.71
VIP	BD	ENSG00000267532	MIR497HG	-2.30553	-0.717766	-0.594886	0.553137	0.992826	-5.00517	FALSE	100506755	mir-497-195 cluster host gene [Source:HGNC Symbol;Acc:HGNC:39523]	lncRNA	55.83
VIP	BD	ENSG00000267534	S1PR2	-3.20941	-2.42803	-2.10529	0.0375337	0.910843	-3.70357	FALSE	9294	sphingosine-1-phosphate receptor 2 [Source:HGNC Symbol;Acc:HGNC:3169]	protein_coding	56.88
VIP	BD	ENSG00000267535	LINC00868	-3.01627	0.0760642	0.0637316	0.949299	0.999075	-5.1195	FALSE	283994	long intergenic non-protein coding RNA 868 [Source:HGNC Symbol;Acc:HGNC:27562]	lncRNA	48.65
VIP	BD	ENSG00000267549	ZSCAN5A-AS1	-3.67459	-0.459257	-0.422832	0.67324	0.997034	-5.07062	FALSE		ZSCAN5A antisense RNA 1 [Source:HGNC Symbol;Acc:HGNC:55294]	lncRNA	41.28
VIP	BD	ENSG00000267552		-3.28407	-1.52908	-1.30169	0.195734	0.981856	-4.57393	FALSE		novel transcript	protein_coding	41.87
VIP	BD	ENSG00000267559		-0.783386	0.684662	0.632023	0.528678	0.991403	-5.03813	FALSE		novel transcript	lncRNA	43.02
VIP	BD	ENSG00000267561		0.681659	1.38601	1.25964	0.210456	0.981856	-4.6495	FALSE		novel protein	protein_coding	39.07
VIP	BD	ENSG00000267564		-0.0929475	0.533742	0.497085	0.620118	0.993718	-5.13285	FALSE		novel transcript	lncRNA	38.65
VIP	BD	ENSG00000267568		-1.64926	0.572216	0.462527	0.644613	0.993718	-5.0466	FALSE	105371899	novel transcript	lncRNA	51.85
VIP	BD	ENSG00000267575	LINC02987	4.45501	0.914286	2.41195	0.0175162	0.884105	-3.2837	FALSE	101927151	long intergenic non-protein coding RNA 2987 [Source:HGNC Symbol;Acc:HGNC:56093]	lncRNA	41.93
VIP	BD	ENSG00000267577	DNAAF3-AS1	-2.58971	1.5774	1.28485	0.201534	0.981856	-4.58487	FALSE		DNAAF3 antisense RNA 1 [Source:HGNC Symbol;Acc:HGNC:55292]	lncRNA	53.91
VIP	BD	ENSG00000267586	LINC00907	6.27204	-0.193814	-0.725214	0.470561	0.990694	-6.50434	FALSE	284260	long intergenic non-protein coding RNA 907 [Source:HGNC Symbol;Acc:HGNC:44327]	lncRNA	37.87
VIP	BD	ENSG00000267593	LINC01926	-1.49998	-0.620771	-0.544296	0.587336	0.993718	-5.05484	FALSE	105372147	long intergenic non-protein coding RNA 1926 [Source:HGNC Symbol;Acc:HGNC:52748]	lncRNA	45.01
VIP	BD	ENSG00000267594	CYP4F24P	-1.33627	-0.836593	-0.688273	0.492724	0.990694	-4.96991	FALSE		cytochrome P450 family 4 subfamily F member 24, pseudogene [Source:HGNC Symbol;Acc:HGNC:39945]	unprocessed_pseudogene	46.4
VIP	BD	ENSG00000267605		2.57099	0.129472	0.178522	0.85864	0.999075	-5.43266	FALSE		novel transcript, antisense to ZNF383	lncRNA	54.08
VIP	BD	ENSG00000267618		-3.11145	0.14891	0.119262	0.905285	0.999075	-5.11261	FALSE		RAD51L3-RFFL readthrough	protein_coding	44.43
VIP	BD	ENSG00000267627		-1.38342	-0.840485	-0.789326	0.431613	0.990694	-4.95057	FALSE	105372066	novel transcript	lncRNA	39.38
VIP	BD	ENSG00000267632		1.39573	1.3723	1.51488	0.132661	0.973348	-4.46418	FALSE		novel transcript	lncRNA	50.58
VIP	BD	ENSG00000267636		-3.87785	0.668133	0.590434	0.556106	0.992826	-5.01029	FALSE		novel transcript	lncRNA	43.71
VIP	BD	ENSG00000267640		0.627489	2.63584	2.3648	0.0197858	0.892656	-3.27663	FALSE		novel zinc finger protein pseudogene	transcribed_unprocessed_pseudogene	34.89
VIP	BD	ENSG00000267642	ASXL3-DT	-1.76082	3.09626	3.01582	0.0031809	0.697287	-2.19352	FALSE		ASXL3 divergent transcript [Source:HGNC Symbol;Acc:HGNC:55290]	lncRNA	36.14
VIP	BD	ENSG00000267649		-2.77134	-0.736234	-0.594701	0.55326	0.992826	-4.99995	FALSE		novel transcript	lncRNA	48.38
VIP	BD	ENSG00000267651		-3.8766	-0.149129	-0.132925	0.894494	0.999075	-5.12345	FALSE		novel transcript	lncRNA	44.3
VIP	BD	ENSG00000267659	LINC01482	3.89356	-0.211193	-0.533865	0.594508	0.993718	-5.86791	FALSE	101928104	long intergenic non-protein coding RNA 1482 [Source:HGNC Symbol;Acc:HGNC:51128]	lncRNA	41.29
VIP	BD	ENSG00000267662	TSHZ3-AS1	5.21632	-0.260981	-0.940554	0.348987	0.990694	-5.81691	FALSE		TSHZ3 antisense RNA 1 [Source:HGNC Symbol;Acc:HGNC:55288]	lncRNA	47.93
VIP	BD	ENSG00000267665		-0.0530297	-2.06561	-1.97935	0.0502661	0.937469	-3.84004	FALSE	400622	novel transcript	lncRNA	49.89
VIP	BD	ENSG00000267673	FDX2	-2.38763	-0.394903	-0.301656	0.763482	0.999075	-5.08425	FALSE	112812	ferredoxin 2 [Source:HGNC Symbol;Acc:HGNC:30546]	protein_coding	52.77
VIP	BD	ENSG00000267676	THA1P	-3.3852	-1.76829	-1.499	0.136728	0.974461	-4.39323	FALSE		threonine aldolase 1, pseudogene [Source:HGNC Symbol;Acc:HGNC:18004]	unitary_pseudogene	61.04
VIP	BD	ENSG00000267677		0.48524	1.42249	1.28328	0.202081	0.981856	-4.62022	FALSE		novel transcript	lncRNA	41.03
VIP	BD	ENSG00000267680	ZNF224	2.05521	-1.52099	-1.88722	0.0617574	0.957266	-3.97731	FALSE	7767	zinc finger protein 224 [Source:HGNC Symbol;Acc:HGNC:13017]	protein_coding	39.96
VIP	BD	ENSG00000267686		0.0882215	-0.203561	-0.177324	0.859579	0.999075	-5.22598	FALSE		novel transcript	lncRNA	37.6
VIP	BD	ENSG00000267690	LDLRAD4-AS1	-2.6376	-1.02462	-0.799419	0.425764	0.990694	-4.91006	FALSE	100288122	LDLRAD4 antisense RNA 1 [Source:HGNC Symbol;Acc:HGNC:48592]	lncRNA	48.16
VIP	BD	ENSG00000267695		-2.40769	0.939203	0.825821	0.410687	0.990694	-4.9114	FALSE		novel transcript	lncRNA	41.13
VIP	BD	ENSG00000267696	ERVK-28	-3.91401	-0.658352	-0.613465	0.540831	0.991403	-5.00835	FALSE		endogenous retrovirus group K member 28 [Source:HGNC Symbol;Acc:HGNC:44981]	lncRNA	41.02
VIP	BD	ENSG00000267698		-3.48427	-0.0651975	-0.0567762	0.954826	0.999075	-5.12439	FALSE		novel transcript, antisense to CLIP3 and THAP8	lncRNA	51.75
VIP	BD	ENSG00000267699		3.37413	0.0992968	0.175604	0.860926	0.999075	-5.68672	FALSE		novel protein	protein_coding	41.11
VIP	BD	ENSG00000267702		-0.117027	0.304062	0.280419	0.779681	0.999075	-5.16166	FALSE
VIP	BD	ENSG00000267707		-2.79648	2.71801	2.28581	0.0241745	0.905428	-3.45816	FALSE		novel transcript, antisense to CELF4	lncRNA	41.41
VIP	BD	ENSG00000267708	RDM1P3	0.988501	0.967775	0.931529	0.353613	0.990694	-4.90272	FALSE		RDM1 pseudogene 3 [Source:HGNC Symbol;Acc:HGNC:53919]	unprocessed_pseudogene	42.65
VIP	BD	ENSG00000267709		-2.69258	-0.706765	-0.570719	0.56935	0.993718	-5.01552	FALSE	101928844	novel transcript, antisense to FUT3	lncRNA	49.57
VIP	BD	ENSG00000267710	EDDM13	-3.94912	0.38722	0.337134	0.736656	0.999075	-5.09071	FALSE	100506374	epididymal protein 13 [Source:HGNC Symbol;Acc:HGNC:53168]	protein_coding	45.69
VIP	BD	ENSG00000267712	LINC01539	-3.34195	-0.91963	-0.779499	0.437354	0.990694	-4.92525	FALSE	100505474	long intergenic non-protein coding RNA 1539 [Source:HGNC Symbol;Acc:HGNC:51307]	lncRNA	38.83
VIP	BD	ENSG00000267723		-0.458328	-1.32297	-1.27443	0.205187	0.981856	-4.64105	FALSE		novel transcript	lncRNA	50.64
VIP	BD	ENSG00000267724		-3.30845	2.76287	2.37422	0.0193123	0.892656	-3.32918	FALSE		novel transcript, antisense to HDHD2	lncRNA	39.49
VIP	BD	ENSG00000267731		-2.94885	0.381112	0.324613	0.746089	0.999075	-5.09296	FALSE		novel transcript	lncRNA	32.82
VIP	BD	ENSG00000267733		-0.682611	-0.381182	-0.386727	0.699703	0.999075	-5.13337	FALSE		solute carrier family 5 (low affinity glucose cotransporter), member 4 (SLC5A4) pseudogene	transcribed_processed_pseudogene	41.49
VIP	BD	ENSG00000267737		-1.86584	-1.28254	-1.21451	0.227144	0.981856	-4.65858	FALSE		novel transcript	lncRNA	53.71
VIP	BD	ENSG00000267740		-2.21744	-1.0039	-0.854452	0.394705	0.990694	-4.8789	FALSE		novel protein	protein_coding	55.09
VIP	BD	ENSG00000267748		-2.12775	-2.00809	-1.64971	0.101845	0.971782	-4.24199	FALSE		novel protein	protein_coding	53.37
VIP	BD	ENSG00000267749		-2.56368	-0.385385	-0.321402	0.748514	0.999075	-5.09031	FALSE		novel transcript, sense intronic to GNG7	lncRNA	57.64
VIP	BD	ENSG00000267750	RUNDC3A-AS1	-1.27625	-1.67874	-1.37555	0.171744	0.978601	-4.51157	FALSE		RUNDC3A antisense RNA 1 [Source:HGNC Symbol;Acc:HGNC:51344]	lncRNA	52.53
VIP	BD	ENSG00000267761	MIR4527HG	5.95166	0.3354	1.25173	0.213314	0.981856	-5.7344	FALSE	110175910	MIR4527 host gene [Source:HGNC Symbol;Acc:HGNC:31724]	lncRNA	44.38
VIP	BD	ENSG00000267764		-3.76616	0.79915	0.701003	0.484776	0.990694	-4.96877	FALSE		novel transcript, antisense to CTIF	lncRNA	51.09
VIP	BD	ENSG00000267767	LINC01801	1.40128	1.18165	1.7877	0.0765675	0.957266	-4.17535	FALSE	400685	long intergenic non-protein coding RNA 1801 [Source:HGNC Symbol;Acc:HGNC:52592]	lncRNA	41.7
VIP	BD	ENSG00000267772	LINC01999	-1.15047	-1.99781	-1.78554	0.0769189	0.957266	-4.09158	FALSE	388406	long intergenic non-protein coding RNA 1999 [Source:HGNC Symbol;Acc:HGNC:52834]	lncRNA	44.46
VIP	BD	ENSG00000267780		4.28304	-0.179132	-0.516521	0.606523	0.993718	-5.87298	FALSE		novel transcript	lncRNA	52.31
VIP	BD	ENSG00000267784		-2.86821	-1.04073	-0.842924	0.401093	0.990694	-4.88398	FALSE		novel transcript, antisense to titin	lncRNA	36.77
VIP	BD	ENSG00000267786		0.731539	0.729026	0.705078	0.482247	0.990694	-5.03793	FALSE		novel transcript	lncRNA	52.03
VIP	BD	ENSG00000267787		-3.78543	-0.681561	-0.632816	0.528162	0.991403	-4.99753	FALSE		novel transcript, antisense to ATP8B1	lncRNA	42.89
VIP	BD	ENSG00000267789		-2.97896	1.30315	1.15595	0.250198	0.981856	-4.6899	FALSE		novel transcript, antisense to BOD1L2	lncRNA	46.38
VIP	BD	ENSG00000267790	LINC01987	-4.00707	-2.37128	-2.3046	0.0230595	0.902129	-3.42752	FALSE	100132174	long intergenic non-protein coding RNA 1987 [Source:HGNC Symbol;Acc:HGNC:52819]	lncRNA	55.84
VIP	BD	ENSG00000267796	LIN37	-2.68074	-0.0988187	-0.0825589	0.934352	0.999075	-5.1214	FALSE	55957	lin-37 DREAM MuvB core complex component [Source:HGNC Symbol;Acc:HGNC:33234]	protein_coding	54.65
VIP	BD	ENSG00000267827		-0.438076	-0.293315	-0.23415	0.815302	0.999075	-5.12331	FALSE		novel transcript	lncRNA	43.39
VIP	BD	ENSG00000267838		-3.4081	0.0992177	0.0841565	0.933084	0.999075	-5.13098	FALSE		novel transcript	lncRNA	50.68
VIP	BD	ENSG00000267858	MZF1-AS1	-0.665397	-0.454052	-0.35685	0.721885	0.999075	-5.08594	FALSE	100131691	MZF1 antisense RNA 1 [Source:HGNC Symbol;Acc:HGNC:51271]	lncRNA	55.09
VIP	BD	ENSG00000267871	ZNF460-AS1	0.997239	1.09311	1.10862	0.270004	0.984123	-4.79238	FALSE	105372476	ZNF460 antisense RNA 1 [Source:HGNC Symbol;Acc:HGNC:53774]	lncRNA	45.12
VIP	BD	ENSG00000267879		-0.995927	-1.60669	-1.62657	0.10668	0.971782	-4.28733	FALSE		novel transcript, antisense to KLK6, KLK7, KLK8 and KLK9	lncRNA	50.66
VIP	BD	ENSG00000267881		-0.662162	0.682584	0.614047	0.540448	0.991403	-5.04824	FALSE		novel protein, readthrough between CEACAM5-CEACAM6	protein_coding	45.51
VIP	BD	ENSG00000267882		-3.68366	-0.297882	-0.255181	0.799058	0.999075	-5.09914	FALSE	100131496	novel transcript, antisense to ZMYND8	lncRNA	51.93
VIP	BD	ENSG00000267909	CCDC177	0.50871	-0.466378	-0.385729	0.70044	0.999075	-5.12246	FALSE	56936	coiled-coil domain containing 177 [Source:HGNC Symbol;Acc:HGNC:23243]	protein_coding	62.23
VIP	BD	ENSG00000267922		4.4754	-0.19401	-0.583285	0.560891	0.993412	-5.87284	FALSE		novel transcript	lncRNA	43.26
VIP	BD	ENSG00000267924		2.55979	0.399512	0.559374	0.57704	0.993718	-5.38919	FALSE		novel transcript	lncRNA	39.68
VIP	BD	ENSG00000267927		-3.83263	-0.500488	-0.451609	0.652437	0.994698	-5.0616	FALSE		novel transcript, antisense to ZNF836	lncRNA	48.79
VIP	BD	ENSG00000267934		2.56488	0.475899	0.690176	0.491532	0.990694	-5.28306	FALSE		novel transcript, antisense to ZNF91	lncRNA	39.75
VIP	BD	ENSG00000267939		-0.620042	3.20446	2.79013	0.00620835	0.786037	-2.60638	FALSE		novel transcript	lncRNA	46.55
VIP	BD	ENSG00000267940		-3.96336	0.488267	0.43401	0.665128	0.996128	-5.06714	FALSE		novel transcript	lncRNA	39.02
VIP	BD	ENSG00000267943		-3.70111	-1.40755	-1.29574	0.197768	0.981856	-4.58005	FALSE		novel transcript	lncRNA	49.34
VIP	BD	ENSG00000267952		-3.0796	1.57603	1.30438	0.194816	0.981856	-4.57093	FALSE		novel transcript	protein_coding	52.57
VIP	BD	ENSG00000267968		-2.52772	-0.598896	-0.572387	0.568224	0.993718	-5.02927	FALSE		novel transcript, antisense to KLK15	lncRNA	49.8
VIP	BD	ENSG00000268006	PTOV1-AS1	-0.824511	-2.28932	-1.88667	0.0618319	0.957266	-3.97382	FALSE	100506033	PTOV1 antisense RNA 1 [Source:HGNC Symbol;Acc:HGNC:44174]	lncRNA	49.65
VIP	BD	ENSG00000268015		-4.10876	-0.119651	-0.104133	0.917253	0.999075	-5.12581	FALSE		novel transcript, antisense to PPP2R1A	lncRNA	47.89
VIP	BD	ENSG00000268030		-3.75306	0.213711	0.185618	0.853085	0.999075	-5.11464	FALSE		novel transcript, antisense to KXD1	lncRNA	51.95
VIP	BD	ENSG00000268038	LINC01785	-3.17183	1.75235	1.53013	0.128846	0.971782	-4.363	FALSE	374890	long intergenic non-protein coding RNA 1785 [Source:HGNC Symbol;Acc:HGNC:25060]	lncRNA	54.51
VIP	BD	ENSG00000268043	NBPF12	5.3796	0.145707	0.605048	0.546389	0.992557	-6.14539	FALSE	149013	NBPF member 12 [Source:HGNC Symbol;Acc:HGNC:24297]	protein_coding	44.05
VIP	BD	ENSG00000268049		-3.38703	-1.71132	-1.47681	0.142573	0.974461	-4.41543	FALSE		novel transcript, antisense to ZNF497	lncRNA	61.68
VIP	BD	ENSG00000268061	NAPA-AS1	-2.9468	-0.563456	-0.468543	0.64032	0.993718	-5.04428	FALSE		NAPA antisense RNA 1 [Source:HGNC Symbol;Acc:HGNC:44118]	lncRNA	56.53
VIP	BD	ENSG00000268081		0.449234	0.520301	0.455854	0.64939	0.993947	-5.12779	FALSE		novel transcript, antisense to ZNF429	lncRNA	43.86
VIP	BD	ENSG00000268083		-4.00582	-2.0106	-1.87304	0.0637086	0.957266	-3.99121	FALSE		novel protein	protein_coding	49.98
VIP	BD	ENSG00000268088		-4.12666	-0.48918	-0.42621	0.670785	0.997034	-5.07143	FALSE		lectin, galactoside-binding, soluble, 14 (LGALS14) pseudogene	transcribed_unprocessed_pseudogene	43.4
VIP	BD	ENSG00000268089	GABRQ	-1.10738	1.28433	1.0278	0.306289	0.990694	-4.77825	FALSE	55879	gamma-aminobutyric acid type A receptor subunit theta [Source:HGNC Symbol;Acc:HGNC:14454]	protein_coding	48.3
VIP	BD	ENSG00000268100	ZNF725P	-1.11459	1.57084	1.38738	0.168121	0.978601	-4.51062	FALSE		zinc finger protein 725, pseudogene [Source:HGNC Symbol;Acc:HGNC:32461]	unprocessed_pseudogene	37.37
VIP	BD	ENSG00000268101	CYP2G2P	-2.37566	-1.18929	-1.04697	0.297399	0.989899	-4.76642	FALSE		cytochrome P450 family 2 subfamily G member 2, pseudogene [Source:HGNC Symbol;Acc:HGNC:15653]	unprocessed_pseudogene	43.94
VIP	BD	ENSG00000268104	SLC6A14	-2.02409	0.909318	0.893756	0.373397	0.990694	-4.90138	FALSE	11254	solute carrier family 6 member 14 [Source:HGNC Symbol;Acc:HGNC:11047]	protein_coding	33.32
VIP	BD	ENSG00000268119		-0.00258044	1.35377	1.12453	0.263229	0.981856	-4.73539	FALSE		novel transcript	lncRNA	40.82
VIP	BD	ENSG00000268133		-2.48455	0.0367575	0.0309389	0.975374	0.999075	-5.12437	FALSE		novel protein	protein_coding	45.3
VIP	BD	ENSG00000268163		2.96372	-0.158966	-0.341405	0.733448	0.999075	-5.67333	FALSE		novel transcript	protein_coding	42.3
VIP	BD	ENSG00000268182	SMIM17	2.06542	0.426001	0.534709	0.593926	0.993718	-5.37999	FALSE	147670	small integral membrane protein 17 [Source:HGNC Symbol;Acc:HGNC:27114]	protein_coding	45.25
VIP	BD	ENSG00000268184		-0.626027	1.27596	1.17155	0.243901	0.981856	-4.70865	FALSE		novel transcript	lncRNA	41.52
VIP	BD	ENSG00000268186	ZNF114-AS1	-3.69595	0.367278	0.335363	0.737987	0.999075	-5.08848	FALSE		ZNF114 antisense RNA 1 [Source:HGNC Symbol;Acc:HGNC:53930]	lncRNA	47.01
VIP	BD	ENSG00000268189		-3.37642	-0.709921	-0.639513	0.523814	0.991403	-4.99668	FALSE		novel transcript, antisense to AKAP8 and AKAP8L	lncRNA	64.51
VIP	BD	ENSG00000268205		1.14889	0.040811	0.0397892	0.968333	0.999075	-5.26142	FALSE		novel transcript	lncRNA	36.36
VIP	BD	ENSG00000268218		-1.1464	-0.53062	-0.428495	0.669126	0.996565	-5.06232	FALSE		novel transcript, antisense to ANKRD11	lncRNA	53.82
VIP	BD	ENSG00000268223	ARL14EPL	-0.565875	1.08328	0.950164	0.344104	0.990694	-4.86333	FALSE	644100	ADP ribosylation factor like GTPase 14 effector protein like [Source:HGNC Symbol;Acc:HGNC:44201]	protein_coding	38.5
VIP	BD	ENSG00000268230		-2.80566	0.55588	0.46087	0.645799	0.993718	-5.04723	FALSE		novel transcript	lncRNA	58.07
VIP	BD	ENSG00000268240		-3.43475	2.23866	1.92679	0.0565768	0.950687	-3.92878	FALSE		novel transcript	lncRNA	49.35
VIP	BD	ENSG00000268257	AIRN	-2.71515	-0.528249	-0.446127	0.656379	0.995451	-5.05658	FALSE	100271873	antisense of IGF2R non-protein coding RNA [Source:HGNC Symbol;Acc:HGNC:34515]	lncRNA	51.76
VIP	BD	ENSG00000268262		-0.782328	-0.242342	-0.20032	0.841599	0.999075	-5.11265	FALSE
VIP	BD	ENSG00000268266		-2.66209	-0.956474	-0.75104	0.454226	0.990694	-4.93025	FALSE		novel transcript	lncRNA	42.65
VIP	BD	ENSG00000268278		-1.60433	0.571743	0.501499	0.617018	0.993718	-5.06102	FALSE		zinc finger protein 100 (ZNF100) pseudogene	unprocessed_pseudogene	37.16
VIP	BD	ENSG00000268296		-3.35499	-0.230822	-0.205596	0.837485	0.999075	-5.10996	FALSE		novel transcript	lncRNA	37.29
VIP	BD	ENSG00000268297	CLEC4GP1	-2.61637	0.478446	0.380868	0.704033	0.999075	-5.07593	FALSE		C-type lectin domain family 4 member G pseudogene 1 [Source:HGNC Symbol;Acc:HGNC:33502]	unprocessed_pseudogene	63.29
VIP	BD	ENSG00000268318	LINC01872	-2.39957	-0.178223	-0.163661	0.870297	0.999075	-5.12686	FALSE		long intergenic non-protein coding RNA 1872 [Source:HGNC Symbol;Acc:HGNC:52691]	lncRNA	46.33
VIP	BD	ENSG00000268324	LRRC2-AS1	-3.04619	0.365309	0.289555	0.7727	0.999075	-5.09254	FALSE	83598	LRRC2 antisense RNA 1 [Source:HGNC Symbol;Acc:HGNC:15571]	lncRNA	45.28
VIP	BD	ENSG00000268326		-3.17062	0.0572715	0.0505725	0.959758	0.999075	-5.12775	FALSE		novel transcript	lncRNA	39.61
VIP	BD	ENSG00000268350	FAM156A	4.24091	0.170978	0.457311	0.648346	0.993718	-5.83953	FALSE	29057	family with sequence similarity 156 member A [Source:HGNC Symbol;Acc:HGNC:30114]	protein_coding	46.56
VIP	BD	ENSG00000268350	FAM156A	4.24091	0.170978	0.457311	0.648346	0.993718	-5.83953	FALSE	727866	family with sequence similarity 156 member A [Source:HGNC Symbol;Acc:HGNC:30114]	protein_coding	46.56
VIP	BD	ENSG00000268362		3.9875	-0.433946	-1.05748	0.2926	0.989062	-5.35014	FALSE		novel transcript	lncRNA	45.18
VIP	BD	ENSG00000268364	SMC5-DT	1.62863	-0.0719529	-0.0744853	0.940759	0.999075	-5.3496	FALSE		SMC5 divergent transcript [Source:HGNC Symbol;Acc:HGNC:48718]	lncRNA	39.57
VIP	BD	ENSG00000268379		-3.18754	-0.182518	-0.150744	0.880452	0.999075	-5.10861	FALSE		pentatricopeptide repeat domain 3 pseudogene	processed_pseudogene	44.4
VIP	BD	ENSG00000268388	FENDRR	-0.314776	0.499543	0.498656	0.619014	0.993718	-5.12928	FALSE	400550	FOXF1 adjacent non-coding developmental regulatory RNA [Source:HGNC Symbol;Acc:HGNC:43894]	lncRNA	51.71
VIP	BD	ENSG00000268390		-3.08466	-1.25198	-1.13744	0.257817	0.981856	-4.70174	FALSE		novel transcript	lncRNA	44.25
VIP	BD	ENSG00000268401		0.49881	-1.64146	-1.54221	0.125884	0.971782	-4.37625	FALSE		novel transcript	lncRNA	45.47
VIP	BD	ENSG00000268403		-4.43624	-0.379056	-0.361968	0.718068	0.999075	-5.08815	FALSE	644656	novel transcript, antisense to ZNF143	lncRNA	49.39
VIP	BD	ENSG00000268416		-3.9492	1.04656	0.986279	0.326153	0.990694	-4.8071	FALSE		novel transcript	lncRNA	46.35
VIP	BD	ENSG00000268442		-3.66342	-1.20475	-1.05524	0.293617	0.989481	-4.75707	FALSE		hepatitis A virus cellular receptor 1 (HAVCR1) pseudogene	transcribed_processed_pseudogene	44.93
VIP	BD	ENSG00000268460		1.92422	-0.911269	-1.12561	0.262771	0.981856	-4.93474	FALSE	93429	novel transcript	lncRNA	50.1
VIP	BD	ENSG00000268471	MIR4453HG	-1.75111	-0.635361	-0.494059	0.622246	0.993718	-5.03988	FALSE	54553	MIR4453 host gene [Source:HGNC Symbol;Acc:HGNC:25288]	lncRNA	43.57
VIP	BD	ENSG00000268480	NFILZ	0.618124	-1.65848	-1.64891	0.10201	0.971782	-4.27004	FALSE	105372267	NFIL3 like basic leucine zipper [Source:HGNC Symbol;Acc:HGNC:52681]	protein_coding	48.85
VIP	BD	ENSG00000268486		-2.41546	0.319884	0.305039	0.760911	0.999075	-5.09974	FALSE		ankyrin repeat domain 30B (ANKRD30B) pseudogene	transcribed_unprocessed_pseudogene	38.19
VIP	BD	ENSG00000268496		-3.33319	-0.927449	-0.79018	0.431116	0.990694	-4.92113	FALSE		novel transcript, sense intronic to TTYH1	lncRNA	59.63
VIP	BD	ENSG00000268516	ZNF8-DT	1.0493	0.472151	0.411367	0.681601	0.998082	-5.15902	FALSE		ZNF8 divergent transcript [Source:HGNC Symbol;Acc:HGNC:55280]	lncRNA	47.11
VIP	BD	ENSG00000268533		2.82021	0.740041	1.0082	0.315564	0.990694	-5.09803	FALSE		novel protein	protein_coding	45
VIP	BD	ENSG00000268536		-3.94488	-0.562159	-0.508214	0.612318	0.993718	-5.03969	FALSE		novel transcript	lncRNA	48.5
VIP	BD	ENSG00000268555		-1.38321	0.754312	0.655627	0.513428	0.991403	-4.9986	FALSE		novel transcript	lncRNA	44.01
VIP	BD	ENSG00000268566		-0.396734	-0.140181	-0.121973	0.903142	0.999075	-5.19733	FALSE		novel transcript	lncRNA	36.84
VIP	BD	ENSG00000268573		-1.95856	-0.581454	-0.44523	0.657025	0.995691	-5.04957	FALSE		novel transcript	lncRNA	41.48
VIP	BD	ENSG00000268575		-3.01803	-0.125635	-0.0981191	0.922016	0.999075	-5.11542	FALSE		novel transcript, readthrough between SLC35E2 and CDK11A	lncRNA	51.55
VIP	BD	ENSG00000268621	IGFL2-AS1	-1.3723	-1.01006	-0.848129	0.398201	0.990694	-4.89217	FALSE	645553	IGFL2 antisense RNA 1 [Source:HGNC Symbol;Acc:HGNC:52559]	lncRNA	49.3
VIP	BD	ENSG00000268635		-3.74102	-0.365759	-0.320601	0.749119	0.999075	-5.09179	FALSE		novel transcript, antisense to PAK1	lncRNA	51.5
VIP	BD	ENSG00000268643		-3.87368	0.944995	0.833625	0.406292	0.990694	-4.90047	FALSE		novel protein	protein_coding	57.4
VIP	BD	ENSG00000268654	MIMT1	-1.6921	2.45577	2.01621	0.0462062	0.937467	-3.81411	FALSE	100073347	MER1 repeat containing imprinted transcript 1 [Source:HGNC Symbol;Acc:HGNC:33464]	lncRNA	37.03
VIP	BD	ENSG00000268658	LINC00664	-1.72734	-0.872177	-0.720065	0.473007	0.990694	-4.9602	FALSE	400680	long intergenic non-protein coding RNA 664 [Source:HGNC Symbol;Acc:HGNC:44319]	lncRNA	46.67
VIP	BD	ENSG00000268660	LETM1P2	-3.20977	0.286172	0.246582	0.80569	0.999075	-5.10885	FALSE		leucine zipper and EF-hand containing transmembrane protein 1 pseudogene 2 [Source:HGNC Symbol;Acc:HGNC:33985]	processed_pseudogene	58.91
VIP	BD	ENSG00000268686		-2.29022	-0.883868	-0.803064	0.423664	0.990694	-4.92741	FALSE	101928295	novel transcript, antisense to DKKL1	lncRNA	46.64
VIP	BD	ENSG00000268696	ZNF723	-0.602533	-1.59256	-1.53471	0.127716	0.971782	-4.37668	FALSE	646864	zinc finger protein 723 [Source:HGNC Symbol;Acc:HGNC:32286]	protein_coding	39.47
VIP	BD	ENSG00000268744		-3.46444	-0.525361	-0.469619	0.639554	0.993718	-5.05342	FALSE		novel transcript	lncRNA	41.96
VIP	BD	ENSG00000268746		-3.20854	-0.519642	-0.425114	0.671581	0.997034	-5.05982	FALSE		novel transcript	lncRNA	52
VIP	BD	ENSG00000268750		-2.70018	-0.761398	-0.606421	0.54548	0.992488	-4.99728	FALSE		novel protein	protein_coding	47.11
VIP	BD	ENSG00000268754	LINC01081	1.93751	-0.0700447	-0.135678	0.892323	0.999075	-5.66227	FALSE		long intergenic non-protein coding RNA 1081 [Source:HGNC Symbol;Acc:HGNC:49124]	lncRNA	46.96
VIP	BD	ENSG00000268758	ADGRE4P	0.616269	0.605746	0.675324	0.500882	0.991403	-5.15369	FALSE		adhesion G protein-coupled receptor E4, pseudogene [Source:HGNC Symbol;Acc:HGNC:19240]	transcribed_unprocessed_pseudogene	43.3
VIP	BD	ENSG00000268797		4.71011	-0.162835	-0.464867	0.642942	0.993718	-5.93284	FALSE		novel protein	protein_coding	48.18
VIP	BD	ENSG00000268833		-1.50377	1.70026	1.4182	0.158948	0.977788	-4.47282	FALSE		novel transcript, antisense to CEACAM6	lncRNA	44.9
VIP	BD	ENSG00000268858		-2.65697	-1.13601	-0.935129	0.351763	0.990694	-4.83163	FALSE	112268269	novel transcript, antisense to ABHD16B	lncRNA	63.34
VIP	BD	ENSG00000268861		-1.55478	2.352	1.9305	0.0561096	0.950687	-3.92363	FALSE
VIP	BD	ENSG00000268869	ESPNP	-1.50548	-1.33268	-1.1383	0.25746	0.981856	-4.71793	FALSE		espin pseudogene [Source:HGNC Symbol;Acc:HGNC:23285]	transcribed_unprocessed_pseudogene	60.57
VIP	BD	ENSG00000268870		1.5264	0.362299	0.472054	0.63782	0.993718	-5.30991	FALSE		novel zinc finger protein	protein_coding	42.27
VIP	BD	ENSG00000268894	PLCE1-AS1	-2.19249	0.677212	0.545749	0.586339	0.993718	-5.02342	FALSE		PLCE1 antisense RNA 1 [Source:HGNC Symbol;Acc:HGNC:45193]	lncRNA	37.59
VIP	BD	ENSG00000268895	A1BG-AS1	-2.77869	0.969297	0.778657	0.437847	0.990694	-4.91868	FALSE	503538	A1BG antisense RNA 1 [Source:HGNC Symbol;Acc:HGNC:37133]	lncRNA	55.93
VIP	BD	ENSG00000268912		-0.573145	-1.20205	-0.939911	0.349315	0.990694	-4.86075	FALSE		novel transcript	lncRNA	45.69
VIP	BD	ENSG00000268926		-4.04989	0.666317	0.596924	0.55178	0.992826	-5.01058	FALSE		novel transcript	lncRNA	46.82
VIP	BD	ENSG00000268945		-3.52125	-1.20778	-1.11132	0.268844	0.983647	-4.72308	FALSE		novel transcript	lncRNA	51.62
VIP	BD	ENSG00000268964	ERVV-2	-3.48488	-1.85345	-1.65778	0.100201	0.971782	-4.23403	FALSE	100271846	endogenous retrovirus group V member 2, envelope [Source:HGNC Symbol;Acc:HGNC:39051]	protein_coding	48.47
VIP	BD	ENSG00000268981		0.233741	1.08336	0.986966	0.325818	0.990694	-4.85937	FALSE		novel transcript, antisense to ZNF492	lncRNA	39.76
VIP	BD	ENSG00000268988	SPANXN2	-2.71289	-0.315274	-0.284853	0.77629	0.999075	-5.10101	FALSE	494119	SPANX family member N2 [Source:HGNC Symbol;Acc:HGNC:33175]	protein_coding	46.92
VIP	BD	ENSG00000269001	ZNF818P	0.775553	-0.0652047	-0.0629601	0.949912	0.999075	-5.22	FALSE		zinc finger protein 818, pseudogene [Source:HGNC Symbol;Acc:HGNC:33265]	transcribed_unprocessed_pseudogene	43.29
VIP	BD	ENSG00000269026		0.410851	0.600556	0.641819	0.522321	0.991403	-5.10635	FALSE		novel protein	protein_coding	44.91
VIP	BD	ENSG00000269028		1.24729	-0.0562626	-0.0903289	0.928189	0.999075	-5.23638	FALSE
VIP	BD	ENSG00000269043		3.29799	0.430281	0.744241	0.458312	0.990694	-5.4755	FALSE	105372316	novel transcript	lncRNA	40.99
VIP	BD	ENSG00000269044		-2.92982	-0.848694	-0.68937	0.492037	0.990694	-4.96095	FALSE		novel transcript, sense intronic C19orf42	lncRNA	46.78
VIP	BD	ENSG00000269054	ZNF497-AS1	-3.45775	0.876402	0.718019	0.474262	0.990694	-4.9513	FALSE		ZNF497 antisense RNA 1 [Source:HGNC Symbol;Acc:HGNC:55277]	lncRNA	56.35
VIP	BD	ENSG00000269067	ZNF728	0.244361	0.529016	0.557713	0.578169	0.993718	-5.1517	FALSE	388523	zinc finger protein 728 [Source:HGNC Symbol;Acc:HGNC:32463]	protein_coding	37.95
VIP	BD	ENSG00000269069		-0.342467	2.37454	2.14757	0.0339346	0.907683	-3.62047	FALSE		protein associated with topoisomerase II homolog 1 (yeast) (PATL1) pseudogene	processed_pseudogene	46.96
VIP	BD	ENSG00000269072		0.0674609	-0.889366	-0.991165	0.323772	0.990694	-4.91531	FALSE	101928517	novel transcript, antisense to SIGLEC7 and SIGLEC17P	lncRNA	45.94
VIP	BD	ENSG00000269086	LINC02965	0.143791	0.209465	0.230865	0.817847	0.999075	-5.246	FALSE		long intergenic non-protein coding RNA 2965 [Source:HGNC Symbol;Acc:HGNC:56003]	lncRNA	44.45
VIP	BD	ENSG00000269091		-3.16455	0.0580746	0.050269	0.959999	0.999075	-5.12008	FALSE		novel transcript, antisense to ZNF473	lncRNA	48.09
VIP	BD	ENSG00000269110		2.21574	0.189951	0.24675	0.80556	0.999075	-5.4253	FALSE		novel transcript	lncRNA	39.78
VIP	BD	ENSG00000269113	TRABD2B	3.85276	-0.262594	-0.69667	0.487474	0.990694	-5.82432	FALSE	388630	TraB domain containing 2B [Source:HGNC Symbol;Acc:HGNC:44200]	protein_coding	48.81
VIP	BD	ENSG00000269118	FAM90A28P	-3.60584	-0.167651	-0.163038	0.870786	0.999075	-5.12214	FALSE		family with sequence similarity 90 member A28, pseudogene [Source:HGNC Symbol;Acc:HGNC:43747]	transcribed_unprocessed_pseudogene	52.31
VIP	BD	ENSG00000269148		-4.22278	-1.42377	-1.31687	0.190608	0.981856	-4.56296	FALSE		novel transcript, antisense to SYMPK	lncRNA	52.7
VIP	BD	ENSG00000269179		-2.10593	-0.310727	-0.268805	0.788581	0.999075	-5.10856	FALSE		novel protein	protein_coding	51.21
VIP	BD	ENSG00000269188		-4.22441	-1.65778	-1.56241	0.121054	0.971782	-4.33333	FALSE		lectin, galactoside-binding, soluble, 13 (LGALS13) pseudogene	unprocessed_pseudogene	44
VIP	BD	ENSG00000269190	FBXO17	3.45103	-0.629111	-1.06563	0.288917	0.987198	-5.17854	FALSE	115290	F-box protein 17 [Source:HGNC Symbol;Acc:HGNC:18754]	protein_coding	49.2
VIP	BD	ENSG00000269235	ZNF350-AS1	3.58834	0.329108	0.727644	0.468372	0.990694	-5.52089	FALSE	101669766	ZNF350 antisense RNA 1 [Source:HGNC Symbol;Acc:HGNC:48598]	lncRNA	42.39
VIP	BD	ENSG00000269237		3.81935	-0.122361	-0.265335	0.791247	0.999075	-5.87614	FALSE		novel transcript	protein_coding	42.69
VIP	BD	ENSG00000269289		-0.998787	0.714222	0.569616	0.570096	0.993718	-5.03682	FALSE	100505851	novel transcript, antisense to ZNF726	lncRNA	37.98
VIP	BD	ENSG00000269293	ZSCAN16-AS1	4.55134	0.0547696	0.150665	0.880515	0.999075	-6.02295	FALSE	100129195	ZSCAN16 antisense RNA 1 [Source:HGNC Symbol;Acc:HGNC:48982]	lncRNA	39.2
VIP	BD	ENSG00000269313	MAGIX	-3.80345	-1.62127	-1.39404	0.166104	0.977788	-4.49185	FALSE	79917	MAGI family member, X-linked [Source:HGNC Symbol;Acc:HGNC:30006]	protein_coding	58.43
VIP	BD	ENSG00000269332	GOLGA2P9	-3.61451	-1.71925	-1.46477	0.145826	0.974461	-4.4265	FALSE		GOLGA2 pseudogene 9 [Source:HGNC Symbol;Acc:HGNC:49921]	transcribed_unprocessed_pseudogene	54.16
VIP	BD	ENSG00000269335	IKBKG	-1.01569	-0.44358	-0.361836	0.718166	0.999075	-5.07638	FALSE	8517	inhibitor of nuclear factor kappa B kinase regulatory subunit gamma [Source:HGNC Symbol;Acc:HGNC:5961]	protein_coding	56.86
VIP	BD	ENSG00000269343	ZNF587B	1.57584	0.276683	0.296608	0.767323	0.999075	-5.3177	FALSE	100293516	zinc finger protein 587B [Source:HGNC Symbol;Acc:HGNC:37142]	protein_coding	47.02
VIP	BD	ENSG00000269352	PTOV1-AS2	-4.02581	-0.237805	-0.21976	0.826464	0.999075	-5.11895	FALSE		PTOV1 antisense RNA 2 [Source:HGNC Symbol;Acc:HGNC:51284]	lncRNA	64.31
VIP	BD	ENSG00000269356		-3.12369	-1.22902	-1.02046	0.309742	0.990694	-4.78368	FALSE		novel transcript	lncRNA	55.64
VIP	BD	ENSG00000269373		-0.0922393	1.26337	1.09715	0.274965	0.986512	-4.76363	FALSE		novel zinc finger protein pseudogene	unprocessed_pseudogene	40.56
VIP	BD	ENSG00000269386	RAB11B-AS1	0.298845	0.149653	0.137301	0.891043	0.999075	-5.17275	FALSE	100507567	RAB11B antisense RNA 1 [Source:HGNC Symbol;Acc:HGNC:44178]	lncRNA	48.55
VIP	BD	ENSG00000269388		-0.68133	-2.15483	-1.86198	0.0652657	0.957266	-4.00082	FALSE		putative ATP-binding domain-containing protein 3-like protein (ABP3L) pseudogene	transcribed_processed_pseudogene	51.92
VIP	BD	ENSG00000269416	LINC01224	-0.934003	-0.14477	-0.120225	0.904524	0.999075	-5.13326	FALSE	104472717	long intergenic non-protein coding RNA 1224 [Source:HGNC Symbol;Acc:HGNC:49676]	lncRNA	44.92
VIP	BD	ENSG00000269439	PGLS-DT	0.43347	0.138301	0.134168	0.893514	0.999075	-5.22097	FALSE	100507551	PGLS divergent transcript [Source:HGNC Symbol;Acc:HGNC:55274]	lncRNA	52.93
VIP	BD	ENSG00000269460		-2.76013	-3.23876	-2.92009	0.00424304	0.739873	-2.42898	FALSE		novel transcript	lncRNA	42.79
VIP	BD	ENSG00000269473	ZNF132-DT	-2.85762	-0.349069	-0.303458	0.762112	0.999075	-5.096	FALSE		ZNF132 divergent transcript [Source:HGNC Symbol;Acc:HGNC:55273]	lncRNA	50.59
VIP	BD	ENSG00000269476		-0.636713	0.280218	0.233401	0.815882	0.999075	-5.11288	FALSE		novel transcript	protein_coding	45.93
VIP	BD	ENSG00000269486	ERVK9-11	-3.8805	-0.05964	-0.0521374	0.958513	0.999075	-5.12109	FALSE		endogenous retrovirus group K9, member 11 [Source:HGNC Symbol;Acc:HGNC:51160]	lncRNA	40.59
VIP	BD	ENSG00000269495		-3.64931	-1.50444	-1.36762	0.174209	0.980013	-4.51639	FALSE		novel transcript, antisense to KLK5 and KLK6	lncRNA	51.75
VIP	BD	ENSG00000269502	DMRTC1	-2.09927	-0.680792	-0.614761	0.539978	0.991403	-4.98862	FALSE	63947	DMRT like family C1 [Source:HGNC Symbol;Acc:HGNC:13910]	protein_coding	44.14
VIP	BD	ENSG00000269502	DMRTC1	-2.09927	-0.680792	-0.614761	0.539978	0.991403	-4.98862	FALSE	728656	DMRT like family C1 [Source:HGNC Symbol;Acc:HGNC:13910]	protein_coding	44.14
VIP	BD	ENSG00000269504		0.139967	0.354559	0.350887	0.726341	0.999075	-5.20484	FALSE		novel transcript	lncRNA	44.14
VIP	BD	ENSG00000269514		2.8809	0.471605	0.68469	0.494975	0.990755	-5.35549	FALSE		novel transcript, antisense to OR10AD1	lncRNA	39.84
VIP	BD	ENSG00000269516	CYP4F23P	-1.67596	-0.904498	-0.789413	0.431563	0.990694	-4.94421	FALSE		cytochrome P450 family 4 subfamily F member 23, pseudogene [Source:HGNC Symbol;Acc:HGNC:39944]	transcribed_unprocessed_pseudogene	47.73
VIP	BD	ENSG00000269535		-2.94463	2.04993	1.80037	0.074532	0.957266	-4.07725	FALSE		novel transcript, antisense to ZNF480 and ZNF610	lncRNA	43.39
VIP	BD	ENSG00000269547		-2.80289	-0.616885	-0.50968	0.611293	0.993718	-5.04012	FALSE		novel protein	protein_coding	51.61
VIP	BD	ENSG00000269556	TMEM185A	3.05679	-0.169782	-0.284942	0.776223	0.999075	-5.55991	FALSE	84548	transmembrane protein 185A [Source:HGNC Symbol;Acc:HGNC:17125]	protein_coding	42.64
VIP	BD	ENSG00000269570		-2.97849	-0.041546	-0.0365334	0.970923	0.999075	-5.11921	FALSE		novel transcript, antisense to ZFP91	lncRNA	33.14
VIP	BD	ENSG00000269609	C10orf95-AS1	-0.219233	0.896072	0.830969	0.407785	0.990694	-4.94193	FALSE	100505761	C10orf95 antisense RNA 1 [Source:HGNC Symbol;Acc:HGNC:45238]	lncRNA	51.6
VIP	BD	ENSG00000269653		-3.83307	0.455525	0.398057	0.691357	0.999075	-5.07913	FALSE		novel transcript, sense intronic to SIPA1L3	lncRNA	53.97
VIP	BD	ENSG00000269656	NOP53-AS1	-0.400976	-0.958672	-0.80296	0.423723	0.990694	-4.93402	FALSE	106144593	NOP53 antisense RNA 1 [Source:HGNC Symbol;Acc:HGNC:51587]	lncRNA	51.43
VIP	BD	ENSG00000269693		1.06831	-0.632056	-0.602813	0.547869	0.992607	-5.1106	FALSE		novel transcript	protein_coding	46.19
VIP	BD	ENSG00000269694		-4.36734	0.462906	0.436165	0.663569	0.996128	-5.07352	FALSE		novel transcript, antisense to CERS1	lncRNA	47.85
VIP	BD	ENSG00000269696	ZNF470-DT	1.96591	-0.936017	-1.07796	0.283402	0.986512	-4.94031	FALSE		ZNF470 divergent transcript [Source:HGNC Symbol;Acc:HGNC:55272]	lncRNA	40.31
VIP	BD	ENSG00000269699	ZIM2	-2.20849	0.460881	0.358548	0.720618	0.999075	-5.07124	FALSE	23619	zinc finger imprinted 2 [Source:HGNC Symbol;Acc:HGNC:12875]	protein_coding	43.27
VIP	BD	ENSG00000269707		5.41744	0.305931	1.17445	0.242741	0.981856	-5.70019	FALSE		novel transcript, sense overlapping POU3F3	lncRNA	45.94
VIP	BD	ENSG00000269713	NBPF9	4.32249	-0.376967	-1.02553	0.307354	0.990694	-5.48529	FALSE	400818	NBPF member 9 [Source:HGNC Symbol;Acc:HGNC:31991]	protein_coding	43.43
VIP	BD	ENSG00000269737		-2.51165	2.56383	2.08888	0.0390167	0.921454	-3.72504	FALSE		ribosomal protein S7 (RPS7) pseudogene	transcribed_processed_pseudogene	51.62
VIP	BD	ENSG00000269743	SLC25A53	4.32906	0.419438	1.08184	0.281683	0.986512	-5.41641	FALSE	401612	solute carrier family 25 member 53 [Source:HGNC Symbol;Acc:HGNC:31894]	protein_coding	42.85
VIP	BD	ENSG00000269749		0.623052	-0.0752361	-0.0782853	0.937743	0.999075	-5.30557	FALSE		novel transcript	lncRNA	37.98
VIP	BD	ENSG00000269755		-1.50137	0.120648	0.096991	0.922909	0.999075	-5.11685	FALSE		novel transcript	protein_coding	42.83
VIP	BD	ENSG00000269793	ZIM2-AS1	3.92205	0.359587	0.852594	0.39573	0.990694	-5.52086	FALSE		ZIM2 antisense RNA 1 [Source:HGNC Symbol;Acc:HGNC:51304]	lncRNA	44.35
VIP	BD	ENSG00000269802		-0.846154	-1.37125	-1.33482	0.18468	0.981856	-4.57089	FALSE		novel transcript, antisense to CLPP	lncRNA	50
VIP	BD	ENSG00000269821	KCNQ1OT1	7.46948	0.151932	1.45071	0.149695	0.974461	-6.31315	FALSE	10984	KCNQ1 opposite strand/antisense transcript 1 [Source:HGNC Symbol;Acc:HGNC:6295]	lncRNA	43.72
VIP	BD	ENSG00000269825		-2.24555	1.67517	1.33589	0.184334	0.981856	-4.53983	FALSE	122539214	novel zinc finger protein	protein_coding	43.7
VIP	BD	ENSG00000269834	ZNF528-AS1	1.73616	0.231893	0.262738	0.793242	0.999075	-5.32169	FALSE		ZNF528 antisense RNA 1 [Source:HGNC Symbol;Acc:HGNC:51305]	lncRNA	46.3
VIP	BD	ENSG00000269837	IPO5P1	-1.65255	-0.666998	-0.524421	0.601037	0.993718	-5.02233	FALSE		importin 5 pseudogene 1 [Source:HGNC Symbol;Acc:HGNC:49687]	transcribed_processed_pseudogene	46.62
VIP	BD	ENSG00000269839		-0.658771	-2.55398	-2.6064	0.0104127	0.833745	-2.85361	FALSE		zinc finger protein 738 (ZNF738) pseudogene	unprocessed_pseudogene	38.17
VIP	BD	ENSG00000269845	CCNYL6	-3.74699	-0.163035	-0.133783	0.893818	0.999075	-5.12487	FALSE	641367	cyclin Y like 6 (pseudogene) [Source:HGNC Symbol;Acc:HGNC:54657]	transcribed_processed_pseudogene	43.42
VIP	BD	ENSG00000269858	EGLN2	1.85755	-1.05893	-1.2963	0.197576	0.981856	-4.75739	FALSE	112398	egl-9 family hypoxia inducible factor 2 [Source:HGNC Symbol;Acc:HGNC:14660]	protein_coding	59.14
VIP	BD	ENSG00000269867		-3.87668	-0.429298	-0.37163	0.710881	0.999075	-5.07881	FALSE		novel transcript, sense intronic to ZNF814	lncRNA	46.52
VIP	BD	ENSG00000269883		-2.10396	-0.455177	-0.375347	0.708122	0.999075	-5.07936	FALSE		novel transcript, antisense to ZDHHC22	lncRNA	61.97
VIP	BD	ENSG00000269891	ARHGAP19-SLIT1	1.56844	-1.60873	-2.09972	0.0380316	0.911752	-3.65903	FALSE		ARHGAP19-SLIT1 readthrough (NMD candidate) [Source:HGNC Symbol;Acc:HGNC:48348]	protein_coding	45.99
VIP	BD	ENSG00000269893	SNHG8	-1.93409	-1.43474	-1.10767	0.270413	0.984648	-4.71646	FALSE		small nucleolar RNA host gene 8 [Source:HGNC Symbol;Acc:HGNC:33098]	lncRNA	39.16
VIP	BD	ENSG00000269900		6.50527	0.13933	0.753539	0.45273	0.990694	-6.55258	FALSE
VIP	BD	ENSG00000269904	MAP2K4P1	0.515532	-0.396077	-0.422665	0.673362	0.997034	-5.23882	FALSE	139201	mitogen-activated protein kinase kinase 4 pseudogene 1 [Source:HGNC Symbol;Acc:HGNC:43837]	transcribed_processed_pseudogene	39.33
VIP	BD	ENSG00000269918		-0.7477	1.72501	1.38867	0.167729	0.978601	-4.50525	FALSE		novel transcript	lncRNA	41.16
VIP	BD	ENSG00000269925		-4.01299	0.000779673	0.000683175	0.999456	0.999837	-5.1275	FALSE		novel transcript, sense intronic to VAMP3	lncRNA	36.64
VIP	BD	ENSG00000269929	MIRLET7A1HG	1.14357	1.54479	1.6202	0.108042	0.971782	-4.31038	FALSE	112903833	miRlet-7a-1/let-7f-1/let-7d cluster host gene [Source:HGNC Symbol;Acc:HGNC:53970]	lncRNA	40.96
VIP	BD	ENSG00000269934		-0.309297	0.734065	0.639361	0.523912	0.991403	-5.04374	FALSE		novel transcript, antisense to OBSCN	lncRNA	47.6
VIP	BD	ENSG00000269938		-3.92139	-0.12973	-0.117516	0.906665	0.999075	-5.11875	FALSE		novel transcript, sense intronic to CCDC92	lncRNA	34.11
VIP	BD	ENSG00000269944		-4.20687	-0.541782	-0.492692	0.623209	0.993718	-5.04926	FALSE		novel transcript	lncRNA	38.9
VIP	BD	ENSG00000269951		-4.0165	1.53223	1.36825	0.174013	0.980013	-4.51675	FALSE		novel transcript, sense intronic to TSPAN3	lncRNA	37.65
VIP	BD	ENSG00000269956	MKNK1-AS1	-1.78987	-1.47769	-1.20505	0.230762	0.981856	-4.65583	FALSE	100507423	MKNK1 antisense RNA 1 [Source:HGNC Symbol;Acc:HGNC:44129]	lncRNA	52.46
VIP	BD	ENSG00000269957		0.618089	0.018582	0.0211419	0.983171	0.999075	-5.25958	FALSE		novel transcript	lncRNA	35.28
VIP	BD	ENSG00000269959	SPACA6-AS1	-2.15966	0.202442	0.164816	0.869391	0.999075	-5.10992	FALSE	102238594	SPACA6 antisense RNA 1 [Source:HGNC Symbol;Acc:HGNC:49383]	lncRNA	57.03
VIP	BD	ENSG00000269964	MEI4	5.00722	-0.270694	-1.01765	0.311068	0.990694	-5.8101	FALSE	101928601	meiotic double-stranded break formation protein 4 [Source:HGNC Symbol;Acc:HGNC:43638]	protein_coding	37.21
VIP	BD	ENSG00000269966		-1.76799	1.116	1.00644	0.316402	0.990694	-4.79624	FALSE		novel transcript	lncRNA	36.63
VIP	BD	ENSG00000269967		1.62767	-0.660179	-0.936323	0.351151	0.990694	-5.10158	FALSE		novel transcript	lncRNA	43
VIP	BD	ENSG00000269973		-2.69461	0.965653	0.75318	0.452945	0.990694	-4.93041	FALSE		novel transcript	lncRNA	42.62
VIP	BD	ENSG00000269982		-2.20851	0.945691	0.751747	0.453803	0.990694	-4.93032	FALSE		novel transcript, antisense to TMEM111	lncRNA	46.14
VIP	BD	ENSG00000269984		-3.54843	0.568487	0.51685	0.606295	0.993718	-5.03481	FALSE		novel transcript, antisense to MYNN	lncRNA	39.33
VIP	BD	ENSG00000269985	FARS2-AS1	-3.9647	0.647877	0.593934	0.553772	0.992826	-5.01559	FALSE	101927972	FARS2 antisense RNA 1 [Source:HGNC Symbol;Acc:HGNC:56121]	lncRNA	44.19
VIP	BD	ENSG00000269994	LINC02893	0.778036	-1.00302	-1.10581	0.271211	0.985466	-4.86367	FALSE	440173	long intergenic non-protein coding RNA 2893 [Source:HGNC Symbol;Acc:HGNC:55359]	lncRNA	39.9
VIP	BD	ENSG00000269997		-2.19516	1.73931	1.4081	0.16191	0.977788	-4.47718	FALSE		novel transcript, sense intronic to CCDC92	lncRNA	41.59
VIP	BD	ENSG00000270008		-0.0643047	1.15466	1.0345	0.303161	0.990694	-4.81369	FALSE		novel transcript	lncRNA	48.69
VIP	BD	ENSG00000270011	ZNF559-ZNF177	2.14962	-0.0806966	-0.100826	0.919872	0.999075	-5.37744	FALSE	100529215	ZNF559-ZNF177 readthrough [Source:HGNC Symbol;Acc:HGNC:42964]	protein_coding	40.32
VIP	BD	ENSG00000270012		-1.06193	-1.28703	-1.01213	0.313687	0.990694	-4.78441	FALSE		novel transcript	lncRNA	49.5
VIP	BD	ENSG00000270020		-4.02038	-2.50454	-2.39138	0.0184764	0.885747	-3.30185	FALSE		novel transcript	lncRNA	52.09
VIP	BD	ENSG00000270021		-3.49682	-0.542906	-0.463083	0.644216	0.993718	-5.05526	FALSE		novel transcript, antisense to H2AFY	lncRNA	53.5
VIP	BD	ENSG00000270025	BMS1P7	-2.63333	0.379147	0.311769	0.755804	0.999075	-5.08613	FALSE		BMS1 pseudogene 7 [Source:HGNC Symbol;Acc:HGNC:23655]	transcribed_unprocessed_pseudogene	40.35
VIP	BD	ENSG00000270048		-3.73846	-1.46786	-1.29908	0.196622	0.981856	-4.57469	FALSE		novel transcript, sense intronic to CCDC92	lncRNA	44.87
VIP	BD	ENSG00000270049	ATP6V0D1-DT	3.15587	-0.248523	-0.430721	0.667511	0.996207	-5.53888	FALSE		ATP6V0D1 divergent transcript [Source:HGNC Symbol;Acc:HGNC:55268]	lncRNA	49.87
VIP	BD	ENSG00000270055		-3.54549	-0.0907837	-0.078481	0.937588	0.999075	-5.11895	FALSE		novel transcript	lncRNA	40.11
VIP	BD	ENSG00000270069	MIR222HG	3.88014	-0.112123	-0.251509	0.801888	0.999075	-5.83574	FALSE		miR222/221 cluster host gene [Source:HGNC Symbol;Acc:HGNC:49555]	lncRNA	37.99
VIP	BD	ENSG00000270071		-3.0566	-0.673539	-0.55558	0.579622	0.993718	-5.01894	FALSE		novel transcript	lncRNA	35.47
VIP	BD	ENSG00000270087		-1.07252	-0.579646	-0.487809	0.626652	0.993718	-5.05327	FALSE		novel transcript	lncRNA	45.92
VIP	BD	ENSG00000270091		-3.83198	1.59019	1.46637	0.14539	0.974461	-4.4251	FALSE		novel transcript	lncRNA	38.97
VIP	BD	ENSG00000270106	TSNAX-DISC1	1.47095	0.698642	0.850793	0.396726	0.990694	-5.09442	FALSE		TSNAX-DISC1 readthrough (NMD candidate) [Source:HGNC Symbol;Acc:HGNC:49177]	protein_coding	41.64
VIP	BD	ENSG00000270111	CELF2-DT	3.21676	0.425258	0.903388	0.368287	0.990694	-5.36964	FALSE		CELF2 divergent transript [Source:HGNC Symbol;Acc:HGNC:54157]	lncRNA	38.66
VIP	BD	ENSG00000270112	ST8SIA5-DT	5.7606	0.175394	0.825618	0.410801	0.990694	-6.13662	FALSE	105372097	ST8SIA5 divergent transcript [Source:HGNC Symbol;Acc:HGNC:55267]	lncRNA	43.23
VIP	BD	ENSG00000270116		-3.6774	0.78394	0.65448	0.514164	0.991403	-4.98607	FALSE		novel transcript, sense intronic to TTC3	lncRNA	36.04
VIP	BD	ENSG00000270127		-3.77112	1.65359	1.42092	0.158157	0.977788	-4.46723	FALSE		novel transcript	lncRNA	43.2
VIP	BD	ENSG00000270130		-4.01654	-1.32095	-1.13975	0.256856	0.981856	-4.70191	FALSE		novel transcript, sense intronic to CCDC92	lncRNA	42.05
VIP	BD	ENSG00000270149		-0.245971	-0.0638745	-0.0553439	0.955965	0.999075	-5.16995	FALSE		novel transcript, TSTD1 - F11R readthrough	protein_coding	47.37
VIP	BD	ENSG00000270154		-2.57972	0.819936	0.640697	0.523047	0.991403	-4.97955	FALSE		novel transcript	lncRNA	41.91
VIP	BD	ENSG00000270157		-3.77062	0.812687	0.709626	0.479432	0.990694	-4.95565	FALSE		novel transcript	lncRNA	42.92
VIP	BD	ENSG00000270170	NCBP2AS2	-2.0761	1.00071	0.775687	0.439592	0.990694	-4.91902	FALSE	152217	NCBP2 antisense 2 (head to head) [Source:HGNC Symbol;Acc:HGNC:25121]	protein_coding	59.89
VIP	BD	ENSG00000270171		-1.81328	-1.35398	-1.06942	0.287214	0.986512	-4.74335	FALSE		novel transcript	lncRNA	47.94
VIP	BD	ENSG00000270194	GOLGA4-AS1	-3.63875	1.53708	1.37979	0.170441	0.978601	-4.50445	FALSE	152048	GOLGA4 antisense RNA 1 [Source:HGNC Symbol;Acc:HGNC:26469]	lncRNA	53.48
VIP	BD	ENSG00000270207		4.3153	-0.0438438	-0.117776	0.906459	0.999075	-5.9522	FALSE		novel transcript, antisense to GRM7	lncRNA	39.41
VIP	BD	ENSG00000270231	NBPF8	3.97663	0.407628	0.898678	0.37078	0.990694	-5.46597	FALSE	728841	NBPF member 8 [Source:HGNC Symbol;Acc:HGNC:31990]	protein_coding	43.63
VIP	BD	ENSG00000270240		-2.28192	-2.79599	-2.3293	0.0216625	0.898162	-3.3942	FALSE	105371745	novel transcript, antisense to CCL5	lncRNA	45.81
VIP	BD	ENSG00000270265		-2.23354	0.536108	0.506029	0.613845	0.993718	-5.05525	FALSE		novel transcript	lncRNA	42.58
VIP	BD	ENSG00000270299		-2.12651	0.329331	0.257594	0.7972	0.999075	-5.09798	FALSE		novel protein	protein_coding	53.26
VIP	BD	ENSG00000270316	BORCS7-ASMT	-2.82753	-3.68061	-3.38375	0.000990441	0.478285	-1.58769	FALSE		BORCS7-ASMT readthrough (NMD candidate) [Source:HGNC Symbol;Acc:HGNC:49183]	protein_coding	42.9
VIP	BD	ENSG00000270321		-2.51028	-0.456037	-0.373921	0.70918	0.999075	-5.07487	FALSE		novel transcript	lncRNA	37.38
VIP	BD	ENSG00000270332	SMC2-DT	-2.20715	-1.563	-1.30831	0.193487	0.981856	-4.56615	FALSE	101928550	SMC2 divergent transcript [Source:HGNC Symbol;Acc:HGNC:50827]	lncRNA	38.28
VIP	BD	ENSG00000270344	POC1B-AS1	3.07742	-0.0221626	-0.0418099	0.966726	0.999075	-5.66052	FALSE		POC1B antisense RNA 1 [Source:HGNC Symbol;Acc:HGNC:52949]	lncRNA	42.5
VIP	BD	ENSG00000270362	HMGN3-AS1	-3.53602	-0.869868	-0.750124	0.454776	0.990694	-4.93747	FALSE	100288198	HMGN3 antisense RNA 1 [Source:HGNC Symbol;Acc:HGNC:48984]	lncRNA	42.3
VIP	BD	ENSG00000270379	HEATR9	-1.44453	-0.151296	-0.12137	0.903619	0.999075	-5.11275	FALSE	256957	HEAT repeat containing 9 [Source:HGNC Symbol;Acc:HGNC:26548]	protein_coding	47.23
VIP	BD	ENSG00000270392	PFN1P2	-3.42593	1.4062	1.19391	0.235073	0.981856	-4.66023	FALSE	767846	profilin 1 pseudogene 2 [Source:HGNC Symbol;Acc:HGNC:24298]	transcribed_processed_pseudogene	41.27
VIP	BD	ENSG00000270402		-3.07028	0.734338	0.598744	0.55057	0.992826	-4.99885	FALSE		ankyrin repeat domain 26 (ANKRD26) pseudogene	processed_pseudogene	38.91
VIP	BD	ENSG00000270419	CAHM	-3.3208	-0.516606	-0.418728	0.676228	0.99756	-5.06785	FALSE	100526820	colon adenocarcinoma hypermethylated [Source:HGNC Symbol;Acc:HGNC:42860]	lncRNA	60.89
VIP	BD	ENSG00000270437		-3.59889	0.840329	0.757097	0.450605	0.990694	-4.94106	FALSE		BAI1-associated protein 2-like 1 (BAIAP2L1) pseudogene	processed_pseudogene	35.76
VIP	BD	ENSG00000270441	LAMB2P1	0.80255	-0.313348	-0.281899	0.778549	0.999075	-5.188	FALSE		laminin subunit beta 2 pseudogene 1 [Source:HGNC Symbol;Acc:HGNC:6488]	unprocessed_pseudogene	50.06
VIP	BD	ENSG00000270442		-3.60831	-0.493695	-0.434836	0.66453	0.996128	-5.06716	FALSE		peptidylprolyl isomerase G (cyclophilin G) (PPIG) pseudogene	processed_pseudogene	37.38
VIP	BD	ENSG00000270533		4.03725	0.162199	0.466885	0.641502	0.993718	-5.86499	FALSE		ribosomal protein L7a (RPL7A) pseudogene	transcribed_processed_pseudogene	33.97
VIP	BD	ENSG00000270562		-3.88888	-0.0552499	-0.0483508	0.961524	0.999075	-5.13004	FALSE		novel transcript	lncRNA	35.02
VIP	BD	ENSG00000270604	HCG17	1.97178	-1.41552	-2.07013	0.0407735	0.924856	-3.71378	FALSE	414778	HLA complex group 17 [Source:HGNC Symbol;Acc:HGNC:31339]	lncRNA	41.42
VIP	BD	ENSG00000270607	NAV2-AS6	-2.30212	0.232446	0.180157	0.85736	0.999075	-5.10324	FALSE		NAV2 antisense RNA 6 [Source:HGNC Symbol;Acc:HGNC:55264]	lncRNA	47.57
VIP	BD	ENSG00000270617	URGCP-MRPS24	-1.54825	-1.20742	-0.958888	0.33971	0.990694	-4.81796	FALSE	100534592	URGCP-MRPS24 readthrough [Source:HGNC Symbol;Acc:HGNC:49188]	protein_coding	46.53
VIP	BD	ENSG00000270629	NBPF14	2.13761	-0.201302	-0.248678	0.804072	0.999075	-5.30052	FALSE	25832	NBPF member 14 [Source:HGNC Symbol;Acc:HGNC:25232]	protein_coding	41.33
VIP	BD	ENSG00000270641	TSIX	0.251811	-0.33447	-0.322991	0.747313	0.999075	-5.17952	FALSE	9383	TSIX transcript, XIST antisense RNA [Source:HGNC Symbol;Acc:HGNC:12377]	lncRNA	40.64
VIP	BD	ENSG00000270647	TAF15	5.80745	0.119044	0.552438	0.581765	0.993718	-6.3376	FALSE	8148	TATA-box binding protein associated factor 15 [Source:HGNC Symbol;Acc:HGNC:11547]	protein_coding	42.05
VIP	BD	ENSG00000270689	BUD13P1	-3.65062	0.266228	0.237619	0.812617	0.999075	-5.10397	FALSE		BUD13 homolog pseudogene 1 [Source:HGNC Symbol;Acc:HGNC:51560]	processed_pseudogene	47.68
VIP	BD	ENSG00000270725		-0.641977	-1.12858	-0.960754	0.338775	0.990694	-4.84547	FALSE		novel transcript	lncRNA	43.74
VIP	BD	ENSG00000270792		5.34107	0.306028	1.12482	0.263104	0.981856	-5.70722	FALSE		novel transcript, antisense to JAG1	lncRNA	40.21
VIP	BD	ENSG00000270800	RPS10-NUDT3	1.81766	-0.342176	-0.439043	0.661489	0.995977	-5.2728	FALSE	100529239	RPS10-NUDT3 readthrough [Source:HGNC Symbol;Acc:HGNC:49181]	protein_coding	43.33
VIP	BD	ENSG00000270804		-3.08595	0.0716273	0.0588577	0.953172	0.999075	-5.11966	FALSE		ubiquitin-conjugating enzyme E2C (UBE2C) pseudogene	transcribed_processed_pseudogene	48.53
VIP	BD	ENSG00000270814	DMAC1P1	-1.39392	-0.268841	-0.210949	0.833316	0.999075	-5.11	FALSE		DMAC1 pseudogene 1 [Source:HGNC Symbol;Acc:HGNC:49128]	processed_pseudogene	59.12
VIP	BD	ENSG00000270816	LINC00221	0.876283	0.589884	0.698208	0.486515	0.990694	-5.13517	FALSE	338005	long intergenic non-protein coding RNA 221 [Source:HGNC Symbol;Acc:HGNC:20169]	lncRNA	41.66
VIP	BD	ENSG00000270820	USP34-DT	-0.130568	1.03999	0.908742	0.365466	0.990694	-4.8832	FALSE		USP34 divergent transcript [Source:HGNC Symbol;Acc:HGNC:55262]	lncRNA	44.62
VIP	BD	ENSG00000270823		-3.02384	-0.35379	-0.286033	0.775389	0.999075	-5.09402	FALSE		novel transcript, antisense to MEST	lncRNA	38.88
VIP	BD	ENSG00000270863	DDX55P1	-3.04028	-1.56518	-1.30039	0.196176	0.981856	-4.57129	FALSE		DEAD-box helicase 55 pseudogene 1 [Source:HGNC Symbol;Acc:HGNC:49852]	processed_pseudogene	43.14
VIP	BD	ENSG00000270872	SRGAP2D	3.61908	0.194682	0.42104	0.674544	0.997125	-5.66824	FALSE		SLIT-ROBO Rho GTPase activating protein 2D (pseudogene) [Source:HGNC Symbol;Acc:HGNC:43932]	unprocessed_pseudogene	42.25
VIP	BD	ENSG00000270885	RASL10B	0.651827	-1.33644	-1.1264	0.262441	0.981856	-4.75249	FALSE	91608	RAS like family 10 member B [Source:HGNC Symbol;Acc:HGNC:30295]	protein_coding	54.99
VIP	BD	ENSG00000270903	HNRNPA3P9	-2.58016	-2.76893	-2.29632	0.0235447	0.903345	-3.44059	FALSE		heterogeneous nuclear ribonucleoprotein A3 pseudogene 9 [Source:HGNC Symbol;Acc:HGNC:48755]	processed_pseudogene	42.9
VIP	BD	ENSG00000270919		-3.08392	-1.88979	-1.66141	0.0994683	0.971782	-4.2299	FALSE		novel transcript, antisense to ARNT2	lncRNA	52.79
VIP	BD	ENSG00000270953		0.967873	-0.492633	-0.490525	0.624736	0.993718	-5.17123	FALSE		novel transcript, antisense to COPG2	lncRNA	40.77
VIP	BD	ENSG00000270959	LPP-AS2	-3.63629	0.73318	0.623596	0.534179	0.991403	-4.99436	FALSE	339929	LPP antisense RNA 2 [Source:HGNC Symbol;Acc:HGNC:27952]	lncRNA	47.91
VIP	BD	ENSG00000270977		0.565277	0.930008	1.10483	0.271633	0.985504	-4.85232	FALSE		leucine rich repeat containing 37 member A3 (LRRC37A3) pseudogene	transcribed_processed_pseudogene	46.12
VIP	BD	ENSG00000270992		-3.68718	-2.07715	-1.98444	0.0496883	0.937469	-3.85521	FALSE		ribosomal protein L29, pseudogene	processed_pseudogene	42.92
VIP	BD	ENSG00000271086	NAMA	-0.623294	1.53372	1.41997	0.158435	0.977788	-4.4977	FALSE	100996569	non-protein coding RNA, associated with MAP kinase pathway and growth arrest [Source:HGNC Symbol;Acc:HGNC:42408]	lncRNA	47.98
VIP	BD	ENSG00000271105	SCML2P2	-3.8045	-1.33303	-1.20055	0.232494	0.981856	-4.65574	FALSE		SCML2 pseudogene 2 [Source:HGNC Symbol;Acc:HGNC:44330]	processed_pseudogene	39.63
VIP	BD	ENSG00000271119		0.13181	0.0703015	0.0622151	0.950504	0.999075	-5.16322	FALSE		novel transcript	lncRNA	48.91
VIP	BD	ENSG00000271122	HERPUD2-AS1	-1.97337	-2.56139	-2.09523	0.0384372	0.914425	-3.71434	FALSE	101930085	HERPUD2 antisense RNA 1 [Source:HGNC Symbol;Acc:HGNC:55258]	lncRNA	46
VIP	BD	ENSG00000271147	ARMCX5-GPRASP2	4.85021	-0.176089	-0.558489	0.577641	0.993718	-6.05879	FALSE		ARMCX5-GPRASP2 readthrough [Source:HGNC Symbol;Acc:HGNC:42000]	lncRNA	39.81
VIP	BD	ENSG00000271171	LINC00904	-1.71684	-2.34849	-2.00438	0.0474777	0.937467	-3.82408	FALSE	105372377	long intergenic non-protein coding RNA 904 [Source:HGNC Symbol;Acc:HGNC:44325]	lncRNA	39.3
VIP	BD	ENSG00000271204		-0.769642	0.983438	0.77053	0.442631	0.990694	-4.93576	FALSE		novel transcript	lncRNA	39.14
VIP	BD	ENSG00000271270	TMCC1-DT	1.41802	-1.20547	-1.20675	0.230107	0.981856	-4.74333	FALSE	100507032	TMCC1 divergent transcript [Source:HGNC Symbol;Acc:HGNC:49060]	lncRNA	44.12
VIP	BD	ENSG00000271327		-4.03994	0.673145	0.586133	0.558983	0.993292	-5.01792	FALSE		novel transcript	lncRNA	38.53
VIP	BD	ENSG00000271344		-2.60968	0.433148	0.362384	0.717758	0.999075	-5.07071	FALSE		novel transcript	lncRNA	41.83
VIP	BD	ENSG00000271395	LINC02336	4.80033	0.0182995	0.0506211	0.95973	0.999075	-6.31249	FALSE		long intergenic non-protein coding RNA 2336 [Source:HGNC Symbol;Acc:HGNC:53256]	lncRNA	34.81
VIP	BD	ENSG00000271425	NBPF10	0.29941	-1.30048	-1.27661	0.204417	0.981856	-4.61758	FALSE	100132406	NBPF member 10 [Source:HGNC Symbol;Acc:HGNC:31992]	protein_coding	41.59
VIP	BD	ENSG00000271447	MMP28	-3.28205	-2.20098	-1.84101	0.0683055	0.957266	-4.03016	FALSE	79148	matrix metallopeptidase 28 [Source:HGNC Symbol;Acc:HGNC:14366]	protein_coding	49.57
VIP	BD	ENSG00000271474	UNC5C-AS1	-2.87785	0.665797	0.563908	0.57396	0.993718	-5.0112	FALSE		UNC5C antisense RNA 1 [Source:HGNC Symbol;Acc:HGNC:55246]	lncRNA	44.58
VIP	BD	ENSG00000271491		-3.95553	1.19058	1.10321	0.272334	0.985677	-4.73002	FALSE		programmed cell death 2-like, pseudogene	processed_pseudogene	36.98
VIP	BD	ENSG00000271533		3.21225	-0.0693957	-0.110393	0.912298	0.999075	-5.6352	FALSE		novel transcript, sense intronic FTX	lncRNA	32.02
VIP	BD	ENSG00000271538	LINC02427	2.37383	-0.951829	-1.20711	0.229971	0.981856	-4.82995	FALSE		long intergenic non-protein coding RNA 2427 [Source:HGNC Symbol;Acc:HGNC:53358]	lncRNA	41.66
VIP	BD	ENSG00000271553		-3.60102	-2.88146	-2.63479	0.00962868	0.833745	-2.92986	FALSE		novel transcript	lncRNA	33.21
VIP	BD	ENSG00000271564	LINC02333	-3.56281	0.516328	0.461417	0.645407	0.993718	-5.05731	FALSE	103191607	long intergenic non-protein coding RNA 2333 [Source:HGNC Symbol;Acc:HGNC:53253]	lncRNA	38.96
VIP	BD	ENSG00000271584	LINC02550	2.59732	0.734802	1.10831	0.270136	0.984392	-4.99688	FALSE	105369490	long intergenic non-protein coding RNA 2550 [Source:HGNC Symbol;Acc:HGNC:53585]	lncRNA	38.17
VIP	BD	ENSG00000271601	LIX1L	-1.4503	-1.11427	-0.894969	0.372751	0.990694	-4.8587	FALSE	128077	limb and CNS expressed 1 like [Source:HGNC Symbol;Acc:HGNC:28715]	protein_coding	43.62
VIP	BD	ENSG00000271605	MILR1	-1.40526	-0.507282	-0.406795	0.684946	0.998684	-5.07001	FALSE	284021	mast cell immunoglobulin like receptor 1 [Source:HGNC Symbol;Acc:HGNC:27570]	protein_coding	45.83
VIP	BD	ENSG00000271614	ATP2B1-AS1	-1.01328	-0.107432	-0.0869234	0.93089	0.999075	-5.1201	FALSE		ATP2B1 antisense RNA 1 [Source:HGNC Symbol;Acc:HGNC:27883]	lncRNA	48.4
VIP	BD	ENSG00000271615	ACTG1P22	-2.26875	-0.331651	-0.292911	0.77014	0.999075	-5.10793	FALSE		actin gamma 1 pseudogene 22 [Source:HGNC Symbol;Acc:HGNC:51502]	transcribed_processed_pseudogene	41.49
VIP	BD	ENSG00000271624		-4.17891	2.21998	2.08755	0.0391394	0.921715	-3.72221	FALSE		GPN-loop GTPase 1, pseudogene	processed_pseudogene	40.64
VIP	BD	ENSG00000271639	PPFIA1P1	-4.16638	-0.571428	-0.550191	0.5833	0.993718	-5.02711	FALSE		PPFIA1 pseudogene 1 [Source:HGNC Symbol;Acc:HGNC:54792]	processed_pseudogene	42.04
VIP	BD	ENSG00000271643	PDCD6IP-DT	-3.60744	-2.0137	-1.91043	0.0586714	0.955203	-3.94656	FALSE	105377023	PDCD6IP divergent transcript [Source:HGNC Symbol;Acc:HGNC:55244]	lncRNA	38.5
VIP	BD	ENSG00000271657		-3.78008	-0.186011	-0.157239	0.875343	0.999075	-5.11912	FALSE		phosphatidylinositol glycan anchor biosynthesis, class P (PIGP) pseudogene	processed_pseudogene	44.61
VIP	BD	ENSG00000271714	FAM169A-AS1	-4.15147	-1.37001	-1.23172	0.220671	0.981856	-4.6337	FALSE		FAM169A antisense RNA 1 [Source:HGNC Symbol;Acc:HGNC:56226]	lncRNA	56.17
VIP	BD	ENSG00000271723	MROH7-TTC4	-0.405274	1.38183	1.18401	0.238953	0.981856	-4.68928	FALSE		MROH7-TTC4 readthrough (NMD candidate) [Source:HGNC Symbol;Acc:HGNC:49180]	protein_coding	46.99
VIP	BD	ENSG00000271727		3.89517	0.140465	0.352343	0.725253	0.999075	-5.75954	FALSE		novel transcript	lncRNA	42.68
VIP	BD	ENSG00000271736	LINC02772	-3.01913	-2.27283	-2.00503	0.0474067	0.937467	-3.83082	FALSE		long intergenic non-protein coding RNA 2772 [Source:HGNC Symbol;Acc:HGNC:54292]	lncRNA	45.03
VIP	BD	ENSG00000271755		-3.82035	-1.10339	-0.969308	0.33451	0.990694	-4.81948	FALSE		novel transcript	lncRNA	44.91
VIP	BD	ENSG00000271758		0.965922	1.28045	1.56812	0.119714	0.971782	-4.3803	FALSE		novel transcript, sense overlapping OR5P2, OR5P3 and OR5P1P	lncRNA	37.68
VIP	BD	ENSG00000271763		1.49849	-0.26232	-0.307778	0.758831	0.999075	-5.34612	FALSE		novel transcript, antisense to FAM174B	lncRNA	50.57
VIP	BD	ENSG00000271780		-3.22804	0.54258	0.448108	0.654954	0.995249	-5.05761	FALSE		novel transcript	lncRNA	57.54
VIP	BD	ENSG00000271781		-3.49872	-1.17344	-1.01343	0.313073	0.990694	-4.78622	FALSE		novel transcript, antisense to TPPP	lncRNA	61.31
VIP	BD	ENSG00000271789		-3.87913	-1.61843	-1.45212	0.149304	0.974461	-4.43997	FALSE		novel transcript	lncRNA	39.49
VIP	BD	ENSG00000271793		-0.067163	0.0526298	0.0467067	0.962831	0.999075	-5.17416	FALSE		novel protein, SYNCRIP-SNX14 readthrough	protein_coding	38.73
VIP	BD	ENSG00000271795		-2.39812	-1.129	-0.880964	0.380251	0.990694	-4.86369	FALSE		novel transcript, antisense to FAT2	lncRNA	49.23
VIP	BD	ENSG00000271806		-2.08141	-0.204646	-0.175265	0.861193	0.999075	-5.10984	FALSE		novel transcript, antisense PRKCZ	lncRNA	55.74
VIP	BD	ENSG00000271826	PLS3-AS1	1.71866	1.18754	1.26679	0.207897	0.981856	-4.69425	FALSE	101927352	PLS3 antisense RNA 1 [Source:HGNC Symbol;Acc:HGNC:50343]	lncRNA	40.24
VIP	BD	ENSG00000271833		-3.02795	-1.27764	-1.00748	0.315907	0.990694	-4.78714	FALSE		novel transcript	lncRNA	45.7
VIP	BD	ENSG00000271848	SYNPO2L-AS1	-0.526128	0.300673	0.256721	0.797872	0.999075	-5.14291	FALSE		SYNPO2L antisense RNA 1 [Source:HGNC Symbol;Acc:HGNC:55242]	lncRNA	48.98
VIP	BD	ENSG00000271850	LINC02343	2.26802	-0.409844	-0.682711	0.496219	0.991292	-5.54969	FALSE		long intergenic non-protein coding RNA 2343 [Source:HGNC Symbol;Acc:HGNC:53263]	lncRNA	39.76
VIP	BD	ENSG00000271856	LINC01215	-3.23504	-1.76105	-1.63293	0.105333	0.971782	-4.26025	FALSE	101929623	long intergenic non-protein coding RNA 1215 [Source:HGNC Symbol;Acc:HGNC:49651]	lncRNA	40.38
VIP	BD	ENSG00000271860		8.3664	0.168884	1.37806	0.172571	0.978601	-6.91673	FALSE	101927314	novel transcript	lncRNA	35.5
VIP	BD	ENSG00000271862		-3.58251	-2.07592	-1.77097	0.0793251	0.957272	-4.11054	FALSE		novel transcript	lncRNA	40.34
VIP	BD	ENSG00000271871		-3.98311	0.247798	0.224462	0.822812	0.999075	-5.11802	FALSE		novel transcript, antisense to PCDH12	lncRNA	48.28
VIP	BD	ENSG00000271880		-2.94672	-1.08766	-0.994677	0.322068	0.990694	-4.80284	FALSE		novel transcript	lncRNA	41.97
VIP	BD	ENSG00000271893		-0.0925638	-0.0810388	-0.0871383	0.930719	0.999075	-5.26659	FALSE		novel transcript	lncRNA	38.24
VIP	BD	ENSG00000271895		-3.81462	0.126583	0.114165	0.909314	0.999075	-5.12707	FALSE
VIP	BD	ENSG00000271901		1.6689	1.28556	1.41318	0.160415	0.977788	-4.59002	FALSE		novel transcript	lncRNA	39.64
VIP	BD	ENSG00000271904		4.7897	-0.208227	-0.626019	0.532595	0.991403	-6.02774	FALSE		novel transcript	lncRNA	36.08
VIP	BD	ENSG00000271911		-3.70551	-0.127904	-0.111641	0.911311	0.999075	-5.11913	FALSE		novel transcript	lncRNA	41.85
VIP	BD	ENSG00000271913	TAGAP-AS1	4.73937	-0.310989	-0.964476	0.336915	0.990694	-5.67842	FALSE		TAGAP antisense RNA 1 [Source:HGNC Symbol;Acc:HGNC:55239]	lncRNA	42.15
VIP	BD	ENSG00000271933		-3.57214	-0.881215	-0.766979	0.444731	0.990694	-4.93004	FALSE		novel transcript, antisense to GHITM	lncRNA	51.6
VIP	BD	ENSG00000271943		-0.894587	-0.279884	-0.234566	0.81498	0.999075	-5.11967	FALSE		tropomyosin 4 (TPM4) pseudogene	transcribed_processed_pseudogene	42.2
VIP	BD	ENSG00000271945		4.96539	0.187702	0.538321	0.591439	0.993718	-6.095	FALSE	105377862	novel transcript	lncRNA	35.7
VIP	BD	ENSG00000271949		1.60724	0.0669932	0.0803747	0.936085	0.999075	-5.38061	FALSE		novel transcript, LRRC8C-LRRC8D readthrough	protein_coding	40.41
VIP	BD	ENSG00000271952	LINC01954	1.87645	0.737728	0.921317	0.358894	0.990694	-5.04815	FALSE	101929733	long intergenic non-protein coding RNA 1954 [Source:HGNC Symbol;Acc:HGNC:52779]	lncRNA	46.9
VIP	BD	ENSG00000271955		5.54757	-0.0407984	-0.154161	0.877764	0.999075	-6.47542	FALSE		novel transcript	lncRNA	38.44
VIP	BD	ENSG00000271966	ARFGEF1-DT	-3.86273	1.6227	1.36997	0.173475	0.979052	-4.51282	FALSE		ARFGEF1 divergent transcript [Source:HGNC Symbol;Acc:HGNC:55237]	lncRNA	42.32
VIP	BD	ENSG00000271976		-3.11165	0.146917	0.118477	0.905905	0.999075	-5.1202	FALSE		novel transcript, antisense to IL17RB	lncRNA	39.84
VIP	BD	ENSG00000272008		2.17325	0.0940418	0.100377	0.920227	0.999075	-5.38141	FALSE		novel transcript, antisense to ZNF292	lncRNA	45.53
VIP	BD	ENSG00000272031	ANKRD34A	3.19446	-0.695067	-1.03998	0.300624	0.990694	-5.12885	FALSE	284615	ankyrin repeat domain 34A [Source:HGNC Symbol;Acc:HGNC:27639]	protein_coding	55.93
VIP	BD	ENSG00000272033		-1.8981	-0.905218	-0.754457	0.452181	0.990694	-4.94308	FALSE		novel transcript, sense intronic to POU2F1	lncRNA	36.08
VIP	BD	ENSG00000272037		-3.89807	0.274514	0.231728	0.817179	0.999075	-5.10899	FALSE		novel transcript, antisense to UBR5	lncRNA	36.85
VIP	BD	ENSG00000272047	GTF2H5	3.02006	0.811596	1.35602	0.177861	0.981856	-4.80093	FALSE	404672	general transcription factor IIH subunit 5 [Source:HGNC Symbol;Acc:HGNC:21157]	protein_coding	40.89
VIP	BD	ENSG00000272054		-2.23344	0.689415	0.547776	0.584951	0.993718	-5.01974	FALSE		novel transcript	lncRNA	35.6
VIP	BD	ENSG00000272070		-0.654273	0.113539	0.0911798	0.927515	0.999075	-5.12955	FALSE		novel transcript	lncRNA	44.99
VIP	BD	ENSG00000272072		-3.99186	-0.398356	-0.358777	0.720447	0.999075	-5.08642	FALSE		novel transcript, antisense to HBP1	lncRNA	36.93
VIP	BD	ENSG00000272077		-2.76498	1.07872	0.903544	0.368205	0.990694	-4.85664	FALSE		novel transcript	lncRNA	41.53
VIP	BD	ENSG00000272084		-3.03846	2.38607	2.04758	0.0429745	0.928794	-3.77675	FALSE		novel transcript	lncRNA	55.94
VIP	BD	ENSG00000272097	TMEM14B-DT	-2.02053	-0.121391	-0.0979541	0.922146	0.999075	-5.11842	FALSE	118597831	TMEM14B divergent transcript [Source:HGNC Symbol;Acc:HGNC:55230]	lncRNA	44.75
VIP	BD	ENSG00000272104		-3.54657	1.16748	0.993698	0.322543	0.990694	-4.79809	FALSE		novel protein	protein_coding	56.45
VIP	BD	ENSG00000272106		1.63846	-0.0689722	-0.0719486	0.942773	0.999075	-5.30095	FALSE		artifact	lncRNA	57.36
VIP	BD	ENSG00000272138	LINC01607	-3.24145	0.83181	0.692504	0.490075	0.990694	-4.96318	FALSE	101927067	long intergenic non-protein coding RNA 1607 [Source:HGNC Symbol;Acc:HGNC:51660]	lncRNA	43.16
VIP	BD	ENSG00000272142		2.1847	0.390653	0.550949	0.582782	0.993718	-5.44412	FALSE	100129461	LYRM4 antisense RNA 1 [Source:NCBI gene (formerly Entrezgene);Acc:100129461]	lncRNA	45.44
VIP	BD	ENSG00000272143	FGF14-AS2	-0.960589	-1.98932	-1.60514	0.11132	0.971782	-4.2903	FALSE	283481	FGF14 antisense RNA 2 [Source:HGNC Symbol;Acc:HGNC:44368]	lncRNA	51.82
VIP	BD	ENSG00000272145	NFYC-AS1	-3.10582	0.393144	0.331638	0.740791	0.999075	-5.08289	FALSE		NFYC antisense RNA 1 [Source:HGNC Symbol;Acc:HGNC:49451]	lncRNA	49.73
VIP	BD	ENSG00000272146	ARF4-AS1	-2.77653	0.0831282	0.0678244	0.946048	0.999075	-5.11987	FALSE	106144532	ARF4 antisense RNA 1 [Source:HGNC Symbol;Acc:HGNC:51593]	lncRNA	45.01
VIP	BD	ENSG00000272150	NBPF25P	1.29943	-0.591331	-0.693862	0.489226	0.990694	-5.16519	FALSE		NBPF member 25, pseudogene [Source:HGNC Symbol;Acc:HGNC:45046]	transcribed_unprocessed_pseudogene	43.46
VIP	BD	ENSG00000272154		2.37888	-1.30175	-1.72045	0.0881532	0.966948	-4.23112	FALSE		novel transcript, antisense to PCDHB3, PCDHB4, PCDHB5, PCDHB6 and PCDHB7	lncRNA	38.76
VIP	BD	ENSG00000272162		2.42128	-0.26475	-0.310188	0.757003	0.999075	-5.3746	FALSE		novel transcript, TMEM14B-SYCP2L readthrough	protein_coding	42.47
VIP	BD	ENSG00000272163		1.15436	0.222491	0.221538	0.825083	0.999075	-5.22762	FALSE		novel transcript, antisense to NEFM	lncRNA	56.13
VIP	BD	ENSG00000272167		-1.28893	1.29877	0.987151	0.325727	0.990694	-4.80634	FALSE		PROX1 antisense RNA 1	lncRNA	42.91
VIP	BD	ENSG00000272168	CASC15	7.39045	-0.0307539	-0.207627	0.836035	0.999075	-7.26247	FALSE		cancer susceptibility 15 [Source:HGNC Symbol;Acc:HGNC:28245]	lncRNA	39.41
VIP	BD	ENSG00000272180		3.35124	-0.0537846	-0.1337	0.893884	0.999075	-5.84366	FALSE		novel transcript	lncRNA	39.37
VIP	BD	ENSG00000272195		-3.91179	-0.454833	-0.409497	0.682969	0.998629	-5.07865	FALSE		novel transcript, antisense to EFCAB2	lncRNA	62.79
VIP	BD	ENSG00000272240		-4.04366	-0.458931	-0.430402	0.667742	0.996237	-5.07114	FALSE		novel transcript, antisense to ZNF596	lncRNA	43.81
VIP	BD	ENSG00000272243		-0.398432	-0.912178	-0.983032	0.327741	0.990694	-4.8881	FALSE		novel transcript	lncRNA	36.55
VIP	BD	ENSG00000272259	LINC01749	0.828898	0.351716	0.385231	0.700807	0.999075	-5.22883	FALSE	63930	long intergenic non-protein coding RNA 1749 [Source:HGNC Symbol;Acc:HGNC:52537]	lncRNA	54.98
VIP	BD	ENSG00000272274	LINC00551	4.74118	-0.235552	-0.596183	0.552273	0.992826	-5.93928	FALSE		long intergenic non-protein coding RNA 551 [Source:HGNC Symbol;Acc:HGNC:43691]	lncRNA	40.88
VIP	BD	ENSG00000272281	TPTE2P2	-0.591457	1.67904	1.58819	0.115103	0.971782	-4.32546	FALSE		transmembrane phosphoinositide 3-phosphatase and tensin homolog 2 pseudogene 2 [Source:HGNC Symbol;Acc:HGNC:38076]	transcribed_unprocessed_pseudogene	38.91
VIP	BD	ENSG00000272297		0.657152	0.116624	0.118789	0.905659	0.999075	-5.27688	FALSE		novel protein	protein_coding	43.09
VIP	BD	ENSG00000272305		2.4714	0.322606	0.363939	0.716599	0.999075	-5.37724	FALSE		novel transcript	protein_coding	44.24
VIP	BD	ENSG00000272316		1.09444	2.10613	2.64413	0.00938262	0.833745	-2.70038	FALSE		novel transcript	lncRNA	34.62
VIP	BD	ENSG00000272320		-1.46052	0.636103	0.484164	0.629228	0.993718	-5.03669	FALSE		novel transcript, antisense to SLC22A23	lncRNA	46.15
VIP	BD	ENSG00000272321		0.854229	0.289927	0.279027	0.780746	0.999075	-5.20348	FALSE		novel transcript, antisense to STK3	lncRNA	50.11
VIP	BD	ENSG00000272324	DAP-DT	-3.11232	-1.07439	-0.870276	0.386038	0.990694	-4.87339	FALSE		DAP divergent transcript [Source:HGNC Symbol;Acc:HGNC:55214]	lncRNA	44.99
VIP	BD	ENSG00000272325	NUDT3	2.88921	-0.824609	-1.04995	0.296033	0.989481	-4.99895	FALSE	11165	nudix hydrolase 3 [Source:HGNC Symbol;Acc:HGNC:8050]	protein_coding	42.12
VIP	BD	ENSG00000272333	KMT2B	5.48006	0.266169	1.02555	0.307344	0.990694	-5.83897	FALSE	9757	lysine methyltransferase 2B [Source:HGNC Symbol;Acc:HGNC:15840]	protein_coding	59.82
VIP	BD	ENSG00000272335		-1.56004	-1.24589	-1.04769	0.297068	0.989899	-4.76483	FALSE		novel transcript	lncRNA	35.2
VIP	BD	ENSG00000272341		-3.0575	-0.489949	-0.408372	0.683791	0.998629	-5.06645	FALSE		novel transcript	lncRNA	34.08
VIP	BD	ENSG00000272356		-1.88671	-2.71699	-2.26689	0.0253449	0.905428	-3.48509	FALSE		novel transcript, antisense to REV3L	lncRNA	41.23
VIP	BD	ENSG00000272368		1.284	0.568111	0.615354	0.539587	0.991403	-5.12719	FALSE		novel transcript, antisense to CERS5	lncRNA	44.41
VIP	BD	ENSG00000272372		-2.23174	1.52761	1.22189	0.224351	0.981856	-4.63439	FALSE		novel transcript, antisense to GNAO1	lncRNA	59.49
VIP	BD	ENSG00000272374		-0.941042	0.262212	0.210294	0.833826	0.999075	-5.10224	FALSE		novel transcript, antisense to SCUBE3	lncRNA	47.92
VIP	BD	ENSG00000272381	LINC02664	0.688912	-0.913066	-0.921012	0.359052	0.990694	-4.97434	FALSE		long intergenic non-protein coding RNA 2664 [Source:HGNC Symbol;Acc:HGNC:54150]	lncRNA	39.45
VIP	BD	ENSG00000272391	POM121C	5.94968	-0.0458893	-0.211791	0.83266	0.999075	-6.55634	FALSE	100101267	POM121 transmembrane nucleoporin C [Source:HGNC Symbol;Acc:HGNC:34005]	protein_coding	45.74
VIP	BD	ENSG00000272396		-2.85402	-0.274845	-0.230009	0.81851	0.999075	-5.10354	FALSE		novel transcript, antisense to CD177	lncRNA	52.04
VIP	BD	ENSG00000272398	CD24	0.556612	-0.568878	-0.490377	0.62484	0.993718	-5.12026	FALSE	100133941	CD24 molecule [Source:HGNC Symbol;Acc:HGNC:1645]	protein_coding	50.84
VIP	BD	ENSG00000272405		-1.69957	1.2827	0.98492	0.326817	0.990694	-4.80161	FALSE		novel transcript, antisense to BCAN	lncRNA	56.86
VIP	BD	ENSG00000272410		-3.5588	1.48149	1.30844	0.193442	0.981856	-4.56582	FALSE		novel protein	protein_coding	46.35
VIP	BD	ENSG00000272419	LINC01145	4.7504	-0.00642683	-0.0216124	0.982796	0.999075	-6.14876	FALSE		long intergenic non-protein coding RNA 1145 [Source:HGNC Symbol;Acc:HGNC:49462]	transcribed_unprocessed_pseudogene	65.43
VIP	BD	ENSG00000272425		-4.03106	-0.855773	-0.764599	0.446142	0.990694	-4.93981	FALSE		novel transcript	lncRNA	36.92
VIP	BD	ENSG00000272442		0.581839	1.39068	1.36215	0.175924	0.981171	-4.56176	FALSE		novel protein, TMEM151B-SPATS1 readtrough	protein_coding	47.16
VIP	BD	ENSG00000272449		-1.86388	-0.959848	-0.758756	0.449615	0.990694	-4.92704	FALSE		novel transcript	lncRNA	63.14
VIP	BD	ENSG00000272455	MRPL20-DT	-3.66921	2.35438	2.10759	0.0373301	0.910503	-3.69911	FALSE		MRPL20 divergent transcript [Source:HGNC Symbol;Acc:HGNC:54814]	lncRNA	49.44
VIP	BD	ENSG00000272461		-1.02251	0.0215537	0.0218037	0.982644	0.999075	-5.1424	FALSE		novel transcript	lncRNA	41.73
VIP	BD	ENSG00000272462	LINC02980	-0.866622	2.34213	1.86534	0.0647891	0.957266	-3.99728	FALSE		long intergenic non-protein coding RNA 2980 [Source:HGNC Symbol;Acc:HGNC:56046]	lncRNA	41.2
VIP	BD	ENSG00000272479		-3.83338	0.0954091	0.0842909	0.932978	0.999075	-5.12094	FALSE		novel transcript	lncRNA	38.55
VIP	BD	ENSG00000272485		-4.12843	1.27751	1.1924	0.23566	0.981856	-4.66324	FALSE		novel transcript	lncRNA	44.71
VIP	BD	ENSG00000272501		-0.876448	1.33571	1.09908	0.274126	0.986512	-4.74072	FALSE		novel transcript, antisense to HCG27	lncRNA	56.17
VIP	BD	ENSG00000272505		0.247437	0.457107	0.383422	0.702144	0.999075	-5.13184	FALSE		novel transcript	lncRNA	41.85
VIP	BD	ENSG00000272519		-2.01092	-1.21503	-1.13986	0.256813	0.981856	-4.7149	FALSE		novel transcript	lncRNA	34.51
VIP	BD	ENSG00000272549	LINC02538	-3.67464	0.966387	0.850564	0.396853	0.990694	-4.88797	FALSE	401286	long intergenic non-protein coding RNA 2538 [Source:HGNC Symbol;Acc:HGNC:53571]	lncRNA	52.18
VIP	BD	ENSG00000272556	GTF2IP13	0.906595	0.884557	1.07949	0.282722	0.986512	-4.86412	FALSE		general transcription factor IIi pseudogene 13 [Source:HGNC Symbol;Acc:HGNC:51725]	transcribed_unprocessed_pseudogene	46.63
VIP	BD	ENSG00000272562	H3-3A-DT	-0.302663	-0.565332	-0.527265	0.599067	0.993718	-5.07278	FALSE		H3-3A divergent transcript [Source:HGNC Symbol;Acc:HGNC:55210]	lncRNA	43.46
VIP	BD	ENSG00000272568	CPVL-AS2	-0.229987	1.19724	1.09726	0.274914	0.986512	-4.78226	FALSE	100506497	CPVL antisense RNA 2 [Source:HGNC Symbol;Acc:HGNC:56138]	lncRNA	40.04
VIP	BD	ENSG00000272575	LINC02098	0.162625	1.40527	1.60505	0.11134	0.971782	-4.32252	FALSE		long intergenic non-protein coding RNA 2098 [Source:HGNC Symbol;Acc:HGNC:52950]	lncRNA	39.86
VIP	BD	ENSG00000272578		-0.604449	-1.65324	-1.44019	0.152642	0.974461	-4.45896	FALSE		glucuronidase, beta (GUSB) pseudogene	transcribed_unprocessed_pseudogene	49.83
VIP	BD	ENSG00000272595	OR10AH1P	-1.01967	-0.834499	-0.699134	0.485939	0.990694	-4.97396	FALSE		olfactory receptor family 10 subfamily AH member 1 pseudogene [Source:HGNC Symbol;Acc:HGNC:19647]	transcribed_unprocessed_pseudogene	68
VIP	BD	ENSG00000272602	ZNF595	3.93808	0.287391	0.649912	0.517099	0.991403	-5.62915	FALSE	152687	zinc finger protein 595 [Source:HGNC Symbol;Acc:HGNC:27196]	protein_coding	38.32
VIP	BD	ENSG00000272604		-3.27692	-1.04202	-0.882699	0.379317	0.990694	-4.8671	FALSE		novel transcript, antisense to EFCAB10	lncRNA	35.76
VIP	BD	ENSG00000272619	FAM131B-AS1	-4.21317	1.60951	1.4668	0.145272	0.974461	-4.42635	FALSE		FAM131B antisense RNA 1 [Source:HGNC Symbol;Acc:HGNC:55208]	lncRNA	36.86
VIP	BD	ENSG00000272620	AFAP1-AS1	2.62088	0.921947	1.4099	0.161379	0.977788	-4.6578	FALSE	84740	AFAP1 antisense RNA 1 [Source:HGNC Symbol;Acc:HGNC:28141]	lncRNA	52.9
VIP	BD	ENSG00000272622		-0.0794506	-0.210294	-0.178481	0.858672	0.999075	-5.14871	FALSE		novel transcript	lncRNA	40
VIP	BD	ENSG00000272630		-4.07255	-0.715949	-0.642002	0.522202	0.991403	-4.9957	FALSE		novel transcript	lncRNA	41.33
VIP	BD	ENSG00000272631		-2.01844	0.359769	0.296871	0.767123	0.999075	-5.0866	FALSE		novel transcript, antisense to BMPR1A	lncRNA	44.98
VIP	BD	ENSG00000272634	OR51F5P	-3.80271	-1.76877	-1.66169	0.099413	0.971782	-4.22973	FALSE		olfactory receptor family 51 subfamily F member 5 pseudogene [Source:HGNC Symbol;Acc:HGNC:31283]	transcribed_unprocessed_pseudogene	46.5
VIP	BD	ENSG00000272636	DOC2B	3.40762	0.0067274	0.0126828	0.989904	0.999075	-5.72493	FALSE	8447	double C2 domain beta [Source:HGNC Symbol;Acc:HGNC:2986]	protein_coding	56.45
VIP	BD	ENSG00000272642		0.397993	-0.778418	-0.921638	0.358727	0.990694	-5.0261	FALSE		novel transcript	lncRNA	40.56
VIP	BD	ENSG00000272645	GTF2IP20	1.94863	-0.206705	-0.231607	0.817272	0.999075	-5.29697	FALSE		general transcription factor IIi pseudogene 20 [Source:HGNC Symbol;Acc:HGNC:51732]	transcribed_unprocessed_pseudogene	40.68
VIP	BD	ENSG00000272647		-0.312717	0.326499	0.298313	0.766025	0.999075	-5.14432	FALSE		novel protein	protein_coding	43.2
VIP	BD	ENSG00000272657		4.51114	-0.080502	-0.229987	0.818528	0.999075	-5.95167	FALSE		novel transcript	lncRNA	42.87
VIP	BD	ENSG00000272668		-1.34567	1.20534	0.970543	0.333897	0.990694	-4.81927	FALSE	107985216	novel transcript, antisense to VSIG8	lncRNA	53.98
VIP	BD	ENSG00000272674	PCDHB16	-1.88621	-0.0430249	-0.0318777	0.974627	0.999075	-5.11037	FALSE	57717	protocadherin beta 16 [Source:HGNC Symbol;Acc:HGNC:14546]	protein_coding	47.47
VIP	BD	ENSG00000272677	HNRNPD-DT	0.181684	-0.835834	-0.821902	0.412904	0.990694	-4.96445	FALSE	101928963	HNRNPD divergent transcript [Source:HGNC Symbol;Acc:HGNC:55205]	lncRNA	45.47
VIP	BD	ENSG00000272690	LINC02018	4.522	0.538293	1.44548	0.151157	0.974461	-5.02405	FALSE	107986100	long intergenic non-protein coding RNA 2018 [Source:HGNC Symbol;Acc:HGNC:52853]	lncRNA	44.97
VIP	BD	ENSG00000272693	LINC03006	4.77709	0.0436301	0.140449	0.888561	0.999075	-6.09821	FALSE		long intergenic non-protein coding RNA 3006 [Source:HGNC Symbol;Acc:HGNC:56131]	transcribed_unprocessed_pseudogene	66.94
VIP	BD	ENSG00000272701	MESTIT1	-3.71715	-0.303132	-0.270337	0.787405	0.999075	-5.10295	FALSE	317751	MEST intronic transcript 1, antisense RNA [Source:HGNC Symbol;Acc:HGNC:17991]	lncRNA	49.36
VIP	BD	ENSG00000272710		1.82637	0.416202	0.448688	0.654537	0.995249	-5.28752	FALSE		RNA binding protein, fox-1 homolog (C. elegans) 1 (RBFOX1) pseudogene	transcribed_unprocessed_pseudogene	71.62
VIP	BD	ENSG00000272720		-3.85208	0.84465	0.761734	0.447843	0.990694	-4.93658	FALSE		novel transcript, antisense to BAIAP2L2	lncRNA	48.15
VIP	BD	ENSG00000272721	EIF2B5-DT	-4.06754	0.673444	0.587367	0.558157	0.993143	-5.01444	FALSE		EIF2B5 divergent transcript [Source:HGNC Symbol;Acc:HGNC:55202]	lncRNA	53.28
VIP	BD	ENSG00000272727	LINC02266	-3.70793	0.461402	0.414059	0.679634	0.997663	-5.07135	FALSE	105377466	long intergenic non-protein coding RNA 2266 [Source:HGNC Symbol;Acc:HGNC:53180]	lncRNA	37.94
VIP	BD	ENSG00000272732		-2.42284	-0.650144	-0.528995	0.597871	0.993718	-5.02559	FALSE		novel transcript	lncRNA	37.53
VIP	BD	ENSG00000272750		-3.93424	-0.265951	-0.249728	0.803262	0.999075	-5.11408	FALSE		novel transcript, antisense to MIA3	lncRNA	34.13
VIP	BD	ENSG00000272752	STAG3L5P-PVRIG2P-PILRB	-3.77118	-0.467274	-0.397984	0.691411	0.999075	-5.0748	FALSE	101752399	STAG3L5P-PVRIG2P-PILRB readthrough [Source:HGNC Symbol;Acc:HGNC:48898]	lncRNA	50.38
VIP	BD	ENSG00000272758	WDR5B-DT	-1.52278	1.40354	1.16609	0.246093	0.981856	-4.68758	FALSE		WDR5B divergent transcript [Source:HGNC Symbol;Acc:HGNC:55192]	lncRNA	39.38
VIP	BD	ENSG00000272763		-3.37244	-1.7428	-1.71368	0.089394	0.968373	-4.17374	FALSE		novel transcript	lncRNA	52.06
VIP	BD	ENSG00000272772		-0.0256967	0.804128	0.727745	0.46831	0.990694	-5.00884	FALSE		novel protein	protein_coding	42.08
VIP	BD	ENSG00000272797		-4.00159	-2.5146	-2.21072	0.0291172	0.905428	-3.55808	FALSE		novel transcript	lncRNA	36.4
VIP	BD	ENSG00000272800		3.85981	-0.203948	-0.422093	0.673778	0.997034	-5.65989	FALSE		novel transcript	lncRNA	37.09
VIP	BD	ENSG00000272808	GCAWKR	-3.28841	0.0487689	0.0435431	0.965347	0.999075	-5.13234	FALSE	105369201	gastric cancer associated WDR5 and KAT2A binding lncRNA [Source:HGNC Symbol;Acc:HGNC:53740]	lncRNA	48.27
VIP	BD	ENSG00000272815		-3.55425	0.686254	0.608983	0.543787	0.992134	-5.00088	FALSE		novel transcript	lncRNA	44.68
VIP	BD	ENSG00000272822		2.44859	1.43623	1.85598	0.0661236	0.957266	-4.03412	FALSE		novel protein	protein_coding	47.71
VIP	BD	ENSG00000272839		-3.42574	-0.542881	-0.476105	0.63494	0.993718	-5.05357	FALSE		novel transcript, antisense to PTPRN2	lncRNA	49.27
VIP	BD	ENSG00000272843		-3.81718	-2.20074	-1.95371	0.0532652	0.945408	-3.89501	FALSE		novel transcript, antisense to POM121	lncRNA	51.27
VIP	BD	ENSG00000272865		-2.32459	-1.08638	-0.863597	0.389682	0.990694	-4.87027	FALSE		novel transcript, antisense to PLD5	lncRNA	40.51
VIP	BD	ENSG00000272870	SAP30-DT	1.29321	-0.528608	-0.508444	0.612157	0.993718	-5.15659	FALSE	105377540	SAP30 divergent transcript [Source:HGNC Symbol;Acc:HGNC:54424]	lncRNA	38.32
VIP	BD	ENSG00000272871		-2.73044	-0.489022	-0.392774	0.695243	0.999075	-5.06831	FALSE		novel transcript	lncRNA	37.9
VIP	BD	ENSG00000272886	DCP1A	4.82259	0.0495578	0.162396	0.871291	0.999075	-6.15462	FALSE	55802	decapping mRNA 1A [Source:HGNC Symbol;Acc:HGNC:18714]	protein_coding	41.18
VIP	BD	ENSG00000272888	CHASERR	4.12872	0.541625	1.39676	0.165288	0.977788	-5.02766	FALSE		CHD2 adjacent suppressive regulatory RNA [Source:HGNC Symbol;Acc:HGNC:48626]	lncRNA	42.98
VIP	BD	ENSG00000272894	MIOS-DT	1.23594	0.392137	0.395893	0.692948	0.999075	-5.20032	FALSE		MIOS divergent transcript [Source:HGNC Symbol;Acc:HGNC:55187]	lncRNA	41.47
VIP	BD	ENSG00000272896		-1.34799	0.46734	0.39159	0.696116	0.999075	-5.10369	FALSE		novel protein	protein_coding	58.15
VIP	BD	ENSG00000272899	ATP6V1FNB	-2.77834	0.844796	0.706732	0.481222	0.990694	-4.95889	FALSE	100130705	ATP6V1F neighbor [Source:HGNC Symbol;Acc:HGNC:52392]	protein_coding	57.1
VIP	BD	ENSG00000272902	TBC1D8-AS1	-3.9968	0.104759	0.0937768	0.925456	0.999075	-5.12481	FALSE	100506286	TBC1D8 antisense RNA 1 [Source:HGNC Symbol;Acc:HGNC:52782]	lncRNA	47.62
VIP	BD	ENSG00000272908		-3.97044	-0.243267	-0.217984	0.827844	0.999075	-5.11454	FALSE		novel transcript	lncRNA	40.51
VIP	BD	ENSG00000272918		-2.18969	-1.46695	-1.19611	0.234218	0.981856	-4.65361	FALSE		novel transcript, antisense to MLL5	lncRNA	38.51
VIP	BD	ENSG00000272923		-1.72187	0.0233851	0.0188652	0.984983	0.999075	-5.10954	FALSE
VIP	BD	ENSG00000272927		-2.03032	1.0947	0.871579	0.38533	0.990694	-4.87035	FALSE		novel transcript, antisense to PDE6B	lncRNA	51.56
VIP	BD	ENSG00000272937	OR6U2P	-3.05655	1.55517	1.47267	0.143686	0.974461	-4.42065	FALSE		olfactory receptor family 6 subfamily U member 2 pseudogene [Source:HGNC Symbol;Acc:HGNC:19631]	transcribed_unprocessed_pseudogene	48.18
VIP	BD	ENSG00000272968	RBAK-RBAKDN	-2.18377	-0.236831	-0.204299	0.838496	0.999075	-5.12843	FALSE	100533952	RBAK-RBAKDN readthrough [Source:HGNC Symbol;Acc:HGNC:42971]	protein_coding	44.72
VIP	BD	ENSG00000272970		1.00408	0.152215	0.146449	0.883834	0.999075	-5.20868	FALSE	107986163	novel transcript	lncRNA	45.12
VIP	BD	ENSG00000272975	MYHAS	0.300003	0.30669	0.303449	0.762119	0.999075	-5.18857	FALSE		myosin heavy chain gene cluster antisense RNA [Source:HGNC Symbol;Acc:HGNC:50609]	lncRNA	39.48
VIP	BD	ENSG00000272977		-0.696543	-0.895197	-0.727788	0.468284	0.990694	-4.96086	FALSE		novel transcript	lncRNA	47.07
VIP	BD	ENSG00000272980		-1.4209	1.09182	0.859938	0.391686	0.990694	-4.89132	FALSE		novel protein	protein_coding	42.57
VIP	BD	ENSG00000272983		0.559493	0.981444	0.824445	0.411464	0.990694	-4.9343	FALSE		novel transcript	lncRNA	39.46
VIP	BD	ENSG00000272994	C2orf49-DT	-3.45431	-0.424684	-0.349688	0.727239	0.999075	-5.08032	FALSE		C2orf49 divergent transcript [Source:HGNC Symbol;Acc:HGNC:55178]	lncRNA	40.81
VIP	BD	ENSG00000273007		-3.4908	-1.35001	-1.15582	0.250249	0.981856	-4.6916	FALSE		novel transcript, antisense to FGF2	lncRNA	40.36
VIP	BD	ENSG00000273015	LINC00938	2.08935	0.0135675	0.0174895	0.986078	0.999075	-5.39409	FALSE		long intergenic non-protein coding RNA 938 [Source:HGNC Symbol;Acc:HGNC:48630]	lncRNA	38.31
VIP	BD	ENSG00000273018	FAM106A	2.22483	0.204796	0.221997	0.824727	0.999075	-5.3436	FALSE	80039	family with sequence similarity 106 member A [Source:HGNC Symbol;Acc:HGNC:25682]	lncRNA	39.96
VIP	BD	ENSG00000273024	INTS4P2	-3.50627	-1.95316	-1.70273	0.0914325	0.970167	-4.18571	FALSE		integrator complex subunit 4 pseudogene 2 [Source:HGNC Symbol;Acc:HGNC:22351]	transcribed_unprocessed_pseudogene	40.32
VIP	BD	ENSG00000273025		-0.8498	0.145321	0.117976	0.906301	0.999075	-5.12192	FALSE		novel transcript	protein_coding	47.74
VIP	BD	ENSG00000273032	DGCR5	4.96296	-0.373485	-1.25748	0.211234	0.981856	-5.44701	FALSE	26220	DiGeorge syndrome critical region gene 5 [Source:HGNC Symbol;Acc:HGNC:16757]	lncRNA	50.24
VIP	BD	ENSG00000273033	LINC02035	1.03326	-1.19939	-1.21852	0.225624	0.981856	-4.70837	FALSE	100129550	long intergenic non-protein coding RNA 2035 [Source:HGNC Symbol;Acc:HGNC:52875]	lncRNA	43.74
VIP	BD	ENSG00000273066		-2.5736	-1.78827	-1.38266	0.169561	0.978601	-4.49868	FALSE		novel transcript	lncRNA	60.91
VIP	BD	ENSG00000273079	GRIN2B	10.0666	-0.116371	-1.70701	0.0922483	0.971782	-8.43871	FALSE	2904	glutamate ionotropic receptor NMDA type subunit 2B [Source:HGNC Symbol;Acc:HGNC:4586]	protein_coding	40.62
VIP	BD	ENSG00000273084		-3.13664	-0.86258	-0.687499	0.49321	0.990694	-4.96249	FALSE		novel transcript	lncRNA	61.64
VIP	BD	ENSG00000273098		-3.97566	-1.25694	-1.14252	0.255709	0.981856	-4.70344	FALSE		novel transcript	lncRNA	43.78
VIP	BD	ENSG00000273108		-1.76422	0.0797262	0.0620076	0.950669	0.999075	-5.11349	FALSE		novel transcript, antisense to SH3PXD2A	lncRNA	46.72
VIP	BD	ENSG00000273111	LYPD4	-3.77099	-1.59033	-1.50478	0.135237	0.973975	-4.38961	FALSE	147719	LY6/PLAUR domain containing 4 [Source:HGNC Symbol;Acc:HGNC:28659]	protein_coding	48.4
VIP	BD	ENSG00000273112		1.25064	-0.45416	-0.584755	0.559906	0.993412	-5.19836	FALSE		novel transcript, readthrough between FCGR2A and FCGR2C polymormphic pseudogene	lncRNA	43.53
VIP	BD	ENSG00000273118		5.95803	0.539256	2.23118	0.0276896	0.905428	-4.22762	FALSE		novel transcript, sense overlapping IKZF2	lncRNA	37.14
VIP	BD	ENSG00000273125	LINC01990	0.952668	-0.617201	-0.649917	0.517096	0.991403	-5.15994	FALSE	101929607	long intergenic non-protein coding RNA 1990 [Source:HGNC Symbol;Acc:HGNC:52822]	lncRNA	39.8
VIP	BD	ENSG00000273136	NBPF26	2.17233	0.567875	0.743602	0.458697	0.990694	-5.14873	FALSE	101060684	NBPF member 26 [Source:HGNC Symbol;Acc:HGNC:49571]	protein_coding	40.7
VIP	BD	ENSG00000273142	LINC02604	-3.26724	-3.76326	-3.35085	0.00110351	0.491369	-1.6587	FALSE		long intergenic non-protein coding RNA 2604 [Source:HGNC Symbol;Acc:HGNC:53972]	lncRNA	61.84
VIP	BD	ENSG00000273143	DUSP5-DT	2.04002	0.283526	0.341083	0.733689	0.999075	-5.39392	FALSE		DUSP5 divergent transcript [Source:HGNC Symbol;Acc:HGNC:55154]	lncRNA	47.17
VIP	BD	ENSG00000273151		-0.335937	0.436707	0.352574	0.72508	0.999075	-5.10207	FALSE		novel transcript, antisense to GET4	lncRNA	56.24
VIP	BD	ENSG00000273156		-2.56574	1.00004	0.847055	0.398797	0.990694	-4.88426	FALSE		novel transcript	lncRNA	37.16
VIP	BD	ENSG00000273173	SNURF	-1.44089	0.761138	0.646852	0.51907	0.991403	-5.0171	FALSE	8926	SNRPN upstream open reading frame [Source:HGNC Symbol;Acc:HGNC:11171]	protein_coding	40.75
VIP	BD	ENSG00000273184		-3.29877	1.58295	1.44167	0.152225	0.974461	-4.44872	FALSE		novel transcript, readthrough between HILPDA-METTL2B	lncRNA	44.96
VIP	BD	ENSG00000273203		-2.10198	0.152606	0.127274	0.898955	0.999075	-5.12084	FALSE		novel transcript	lncRNA	41.61
VIP	BD	ENSG00000273213	H3-7	-3.31506	-1.21646	-1.02832	0.306046	0.990694	-4.77681	FALSE	440686	H3.7 histone (putative) [Source:HGNC Symbol;Acc:HGNC:32060]	protein_coding	43.01
VIP	BD	ENSG00000273217		-3.32926	-0.50607	-0.434652	0.664663	0.996128	-5.06359	FALSE		novel protein	protein_coding	37.9
VIP	BD	ENSG00000273230		-1.67802	-0.894814	-0.724186	0.470484	0.990694	-4.96348	FALSE		novel transcript	lncRNA	60.34
VIP	BD	ENSG00000273238	TMEM271	0.708727	1.51247	1.60197	0.11202	0.971782	-4.32317	FALSE	112441426	transmembrane protein 271 [Source:HGNC Symbol;Acc:HGNC:53639]	protein_coding	65.6
VIP	BD	ENSG00000273245		-4.01134	0.367123	0.333649	0.739278	0.999075	-5.09313	FALSE		novel transcript	lncRNA	41.43
VIP	BD	ENSG00000273247	RAB33B-AS1	4.08849	-0.111547	-0.262226	0.793635	0.999075	-5.79342	FALSE		RAB33B antisense RNA 1 [Source:HGNC Symbol;Acc:HGNC:55153]	lncRNA	41.5
VIP	BD	ENSG00000273249	WDR5-DT	-3.20194	-1.69456	-1.4628	0.146362	0.974461	-4.4296	FALSE		WDR5 divergent transcript [Source:HGNC Symbol;Acc:HGNC:55141]	lncRNA	55.56
VIP	BD	ENSG00000273253	TRABD-AS1	-2.99061	-1.84316	-1.51176	0.133452	0.973348	-4.38128	FALSE		TRABD antisense RNA 1 [Source:HGNC Symbol;Acc:HGNC:56049]	lncRNA	65.56
VIP	BD	ENSG00000273259		-2.78897	-0.066153	-0.0568955	0.954731	0.999075	-5.12044	FALSE		novel protein	protein_coding	49.31
VIP	BD	ENSG00000273267		-1.46001	-1.20506	-0.976022	0.331187	0.990694	-4.80577	FALSE		novel transcript, antisense to ABLIM2	lncRNA	51.08
VIP	BD	ENSG00000273269		-3.34415	1.10318	0.903726	0.368108	0.990694	-4.85269	FALSE		novel transcript	protein_coding	44.84
VIP	BD	ENSG00000273270		-0.697052	0.595298	0.496008	0.620875	0.993718	-5.04822	FALSE		novel transcript	lncRNA	51.96
VIP	BD	ENSG00000273274	ZBTB8B	1.47346	1.00587	1.01231	0.313604	0.990694	-4.87804	FALSE	728116	zinc finger and BTB domain containing 8B [Source:HGNC Symbol;Acc:HGNC:37057]	protein_coding	45.12
VIP	BD	ENSG00000273291		3.38748	-0.555096	-0.991227	0.323742	0.990694	-5.2925	FALSE		novel protein	protein_coding	44.01
VIP	BD	ENSG00000273294	C1QTNF3-AMACR	5.38324	-0.0122638	-0.0515047	0.959016	0.999075	-6.36002	FALSE		C1QTNF3-AMACR readthrough (NMD candidate) [Source:HGNC Symbol;Acc:HGNC:49198]	protein_coding	38.35
VIP	BD	ENSG00000273295		-0.575571	0.453493	0.373275	0.70966	0.999075	-5.09932	FALSE		novel transcript	lncRNA	50.47
VIP	BD	ENSG00000273297		3.52266	0.207022	0.414702	0.679165	0.99756	-5.6296	FALSE	105375519	novel transcript	lncRNA	43.71
VIP	BD	ENSG00000273301		0.242398	0.247318	0.217283	0.828389	0.999075	-5.13546	FALSE
VIP	BD	ENSG00000273308		-3.91098	-0.43512	-0.384297	0.701497	0.999075	-5.08069	FALSE		novel transcript	lncRNA	52.44
VIP	BD	ENSG00000273311	DGCR11	-2.72211	-2.04708	-1.66355	0.0990387	0.971782	-4.22758	FALSE	25786	DiGeorge syndrome critical region gene 11 [Source:HGNC Symbol;Acc:HGNC:17226]	lncRNA	49.01
VIP	BD	ENSG00000273314		-3.89543	-0.230322	-0.207856	0.835725	0.999075	-5.11602	FALSE		novel transcript, antisense to CUL1	lncRNA	48.09
VIP	BD	ENSG00000273319		1.31902	-0.748324	-0.772725	0.441336	0.990694	-5.09612	FALSE		novel transcript	lncRNA	39.96
VIP	BD	ENSG00000273329		-0.0961247	-1.54215	-1.30184	0.195681	0.981856	-4.58522	FALSE		novel transcript	lncRNA	46.63
VIP	BD	ENSG00000273341		-2.71683	1.49583	1.2768	0.204352	0.981856	-4.59262	FALSE		novel transcript	lncRNA	39.67
VIP	BD	ENSG00000273344	PAXIP1-DT	-3.29153	-0.106839	-0.0911373	0.927549	0.999075	-5.11671	FALSE	202781	PAXIP1 divergent transcript [Source:HGNC Symbol;Acc:HGNC:27328]	lncRNA	48.8
VIP	BD	ENSG00000273345		2.6315	0.90855	1.34052	0.18283	0.981856	-4.77464	FALSE		novel transcript	protein_coding	41.21
VIP	BD	ENSG00000273373	SLC16A4-AS1	-1.86566	-0.363934	-0.292942	0.770116	0.999075	-5.08418	FALSE		SLC16A4 antisense RNA 1 [Source:HGNC Symbol;Acc:HGNC:56051]	lncRNA	34.98
VIP	BD	ENSG00000273381		-2.65384	0.672327	0.536228	0.59288	0.993718	-5.02502	FALSE		novel transcript	lncRNA	43.64
VIP	BD	ENSG00000273388		-1.21072	0.818942	0.765545	0.44558	0.990694	-4.96308	FALSE		novel transcript, antisense to MYH13	lncRNA	46.09
VIP	BD	ENSG00000273396	LINC01396	-3.48384	-1.35411	-1.13913	0.257116	0.981856	-4.7004	FALSE	103695434	long intergenic non-protein coding RNA 1396 [Source:HGNC Symbol;Acc:HGNC:50675]	lncRNA	51.85
VIP	BD	ENSG00000273398		-1.87062	-2.71764	-2.31287	0.0225829	0.899466	-3.40911	FALSE		novel protein	protein_coding	38.32
VIP	BD	ENSG00000273409	LINC02712	2.41588	-0.310182	-0.580842	0.562531	0.993412	-5.60197	FALSE	101929497	long intergenic non-protein coding RNA 2712 [Source:HGNC Symbol;Acc:HGNC:54229]	lncRNA	37.02
VIP	BD	ENSG00000273415	LINC02725	2.93528	0.0936644	0.199694	0.842087	0.999075	-5.7983	FALSE		long intergenic non-protein coding RNA 2725 [Source:HGNC Symbol;Acc:HGNC:54242]	lncRNA	38.69
VIP	BD	ENSG00000273448		-2.90605	-1.26771	-1.13655	0.258187	0.981856	-4.69769	FALSE		novel transcript	lncRNA	38.74
VIP	BD	ENSG00000273451		-3.20282	-1.06817	-0.906326	0.366737	0.990694	-4.85203	FALSE		novel transcript, sense intronic to ZMYND8	lncRNA	45.92
VIP	BD	ENSG00000273456		-3.43135	-1.35242	-1.15272	0.251514	0.981856	-4.69235	FALSE		novel transcript	lncRNA	52.55
VIP	BD	ENSG00000273472		-2.473	-0.186056	-0.14423	0.885582	0.999075	-5.11098	FALSE		novel transcript	lncRNA	52.11
VIP	BD	ENSG00000273486		-3.9752	-0.136008	-0.123238	0.902143	0.999075	-5.12823	FALSE		novel transcript, antisense to SLC35G2	lncRNA	35.04
VIP	BD	ENSG00000273487		-3.56621	0.0667209	0.0570598	0.954601	0.999075	-5.1227	FALSE		novel transcript	lncRNA	39.5
VIP	BD	ENSG00000273492	APP-DT	3.08986	-0.0231522	-0.038854	0.969077	0.999075	-5.57184	FALSE		APP divergent transcript [Source:HGNC Symbol;Acc:HGNC:55075]	lncRNA	41.99
VIP	BD	ENSG00000273507		4.45006	0.148598	0.443878	0.658	0.995848	-6.03393	FALSE		novel transcript	lncRNA	38.39
VIP	BD	ENSG00000273540	AGBL1	7.15457	0.178609	0.859471	0.393011	0.990694	-6.95398	FALSE	123624	AGBL carboxypeptidase 1 [Source:HGNC Symbol;Acc:HGNC:26504]	protein_coding	39.11
VIP	BD	ENSG00000273550		1.07645	0.800078	0.89196	0.374355	0.990694	-5.06099	FALSE		novel transcript	lncRNA	32.52
VIP	BD	ENSG00000273559	CWC25	2.4877	-0.490943	-0.591759	0.555222	0.992826	-5.28252	FALSE	54883	CWC25 spliceosome associated protein homolog [Source:HGNC Symbol;Acc:HGNC:25989]	protein_coding	47.69
VIP	BD	ENSG00000273590		-0.601261	-0.367392	-0.321373	0.748535	0.999075	-5.09845	FALSE	102723553	small integral membrane protein 11B	artifact	46.54
VIP	BD	ENSG00000273599		-1.86216	1.88482	1.51968	0.131451	0.973348	-4.3726	FALSE		novel transcript, antisense to CTBP2	lncRNA	59.05
VIP	BD	ENSG00000273604	EPOP	-2.9239	1.4989	1.29975	0.196395	0.981856	-4.57174	FALSE	100170841	elongin BC and polycomb repressive complex 2 associated protein [Source:HGNC Symbol;Acc:HGNC:34493]	protein_coding	64.06
VIP	BD	ENSG00000273611	ZNHIT3	1.22299	0.446987	0.428429	0.669174	0.996565	-5.20123	FALSE	9326	zinc finger HIT-type containing 3 [Source:HGNC Symbol;Acc:HGNC:12309]	protein_coding	45.77
VIP	BD	ENSG00000273618		1.09238	0.834676	0.783026	0.435288	0.990694	-5.03835	FALSE		TEC	lncRNA	57.06
VIP	BD	ENSG00000273639		-2.19191	1.60497	1.49225	0.138486	0.974461	-4.40224	FALSE		novel transcript	lncRNA	41.04
VIP	BD	ENSG00000273674		4.33933	-0.236552	-0.565724	0.57273	0.993718	-5.79524	FALSE		novel transcript	lncRNA	41.73
VIP	BD	ENSG00000273724		-3.60862	0.697251	0.656711	0.512733	0.991403	-4.98693	FALSE		carbonic anhydrase VA, mitochondrial (CA5A) pseudogene	unprocessed_pseudogene	51.77
VIP	BD	ENSG00000273727		-1.11158	-1.73818	-1.70329	0.0913279	0.970167	-4.1852	FALSE	124904631	U1 spliceosomal RNA [Source:RFAM;Acc:RF00003]	snRNA	45.68
VIP	BD	ENSG00000273729		-1.37042	-0.239113	-0.191207	0.848714	0.999075	-5.1099	FALSE		novel transcript, antisense to IRF2BPL	lncRNA	52.8
VIP	BD	ENSG00000273734		1.18032	-0.876025	-0.845306	0.399768	0.990694	-4.98605	FALSE		novel protein, readthrough between OAZ1 and SPPL2B	protein_coding	59.25
VIP	BD	ENSG00000273749	CYFIP1	6.22147	0.0915039	0.508114	0.612387	0.993718	-6.55371	FALSE	23191	cytoplasmic FMR1 interacting protein 1 [Source:HGNC Symbol;Acc:HGNC:13759]	protein_coding	48.83
VIP	BD	ENSG00000273763		0.624322	0.520333	0.472484	0.637514	0.993718	-5.13057	FALSE		marker of proliferation Ki-67 (MKI67) pseudogene	transcribed_processed_pseudogene	40.1
VIP	BD	ENSG00000273777	CEACAM20	-0.0232732	-1.38493	-1.67733	0.0963076	0.971782	-4.266	FALSE	125931	CEA cell adhesion molecule 20 [Source:HGNC Symbol;Acc:HGNC:24879]	protein_coding	45.62
VIP	BD	ENSG00000273784		-0.990975	-1.3457	-1.17456	0.242697	0.981856	-4.6949	FALSE		novel transcript	lncRNA	41.55
VIP	BD	ENSG00000273792		-2.54137	-0.479576	-0.398181	0.691266	0.999075	-5.06444	FALSE		novel transcript, sense intronic to RORA	lncRNA	47.71
VIP	BD	ENSG00000273802	H2BC8	-2.73372	-1.67599	-1.40276	0.163495	0.977788	-4.48295	FALSE	8339	H2B clustered histone 8 [Source:HGNC Symbol;Acc:HGNC:4746]	protein_coding	51.53
VIP	BD	ENSG00000273812	LINC02970	-3.85422	-0.899344	-0.81799	0.415125	0.990694	-4.90437	FALSE		long intergenic non-protein coding RNA 2970 [Source:HGNC Symbol;Acc:HGNC:56010]	lncRNA	52.73
VIP	BD	ENSG00000273819	ENPP7P7	3.72222	-0.715166	-1.6409	0.103665	0.971782	-4.62535	FALSE		ectonucleotide pyrophosphatase/phosphodiesterase 7 pseudogene 7 [Source:HGNC Symbol;Acc:HGNC:48690]	unprocessed_pseudogene	46.44
VIP	BD	ENSG00000273820	USP27X	0.956912	-1.06049	-1.00727	0.316008	0.990694	-4.87128	FALSE	389856	ubiquitin specific peptidase 27 X-linked [Source:HGNC Symbol;Acc:HGNC:13486]	protein_coding	51.22
VIP	BD	ENSG00000273828		-0.446702	-1.61897	-1.43231	0.154879	0.974461	-4.47405	FALSE	124904917	novel transcript, antisense to ELMO2	lncRNA	45.62
VIP	BD	ENSG00000273838		-3.4421	-0.134047	-0.114408	0.909122	0.999075	-5.12031	FALSE		novel transcript	lncRNA	47.13
VIP	BD	ENSG00000273840		-3.31566	-0.699555	-0.596393	0.552134	0.992826	-5.00772	FALSE		novel transcript	lncRNA	38.79
VIP	BD	ENSG00000273841	TAF9	-1.27798	0.137494	0.107588	0.914518	0.999075	-5.11247	FALSE	6880	TATA-box binding protein associated factor 9 [Source:HGNC Symbol;Acc:HGNC:11542]	protein_coding	44.24
VIP	BD	ENSG00000273893		-4.04077	-1.02991	-0.936755	0.350929	0.990694	-4.84081	FALSE		novel transcript, sense intronic to SLC13A3	lncRNA	46
VIP	BD	ENSG00000273899	NOL12	-0.911518	1.07061	0.851463	0.396355	0.990694	-4.88535	FALSE	79159	nucleolar protein 12 [Source:HGNC Symbol;Acc:HGNC:28585]	protein_coding	54.42
VIP	BD	ENSG00000273956		-3.80352	-2.32341	-2.13736	0.0347753	0.907683	-3.65911	FALSE		novel transcript	lncRNA	50.49
VIP	BD	ENSG00000274015		-1.35643	-1.95759	-1.68485	0.0948417	0.971782	-4.20594	FALSE	105370532	novel transcript	lncRNA	43.84
VIP	BD	ENSG00000274020	LINC01138	5.96993	-0.0920916	-0.502921	0.616022	0.993718	-6.46197	FALSE		long intergenic non-protein coding RNA 1138 [Source:HGNC Symbol;Acc:HGNC:49454]	lncRNA	41.51
VIP	BD	ENSG00000274026	FAM27E3	-3.86161	1.22551	1.12472	0.263149	0.981856	-4.71327	FALSE	100131997	family with sequence similarity 27 member E3 [Source:HGNC Symbol;Acc:HGNC:28655]	lncRNA	53.73
VIP	BD	ENSG00000274070	CASTOR2	6.7425	-0.206756	-1.38392	0.169174	0.978601	-5.96856	FALSE	729438	cytosolic arginine sensor for mTORC1 subunit 2 [Source:HGNC Symbol;Acc:HGNC:37073]	protein_coding	52.97
VIP	BD	ENSG00000274080		-2.34967	1.29384	1.0992	0.27407	0.986512	-4.72371	FALSE		novel transcript	lncRNA	53.5
VIP	BD	ENSG00000274090		-0.280857	0.166378	0.169974	0.865342	0.999075	-5.21723	FALSE		novel transcript	lncRNA	35.82
VIP	BD	ENSG00000274150	FADS2B	0.875024	1.8144	1.90302	0.0596428	0.957266	-3.95243	FALSE		fatty acid desaturase 2B, pseudogene [Source:HGNC Symbol;Acc:HGNC:43618]	unprocessed_pseudogene	39.36
VIP	BD	ENSG00000274167		1.1445	-0.953704	-1.49408	0.138008	0.974461	-4.57433	FALSE		solute carrier family 9, subfamily B (NHA2, cation proton antiporter 2), member 2 (SLC9B2) pseudogene	transcribed_unprocessed_pseudogene	39.03
VIP	BD	ENSG00000274180	NATD1	2.22631	-1.7095	-2.15656	0.0332099	0.907683	-3.5693	FALSE	256302	N-acetyltransferase domain containing 1 [Source:HGNC Symbol;Acc:HGNC:30770]	protein_coding	58.51
VIP	BD	ENSG00000274184		-2.37847	-1.06299	-0.861889	0.390617	0.990694	-4.87261	FALSE		novel transcript, antisense to ZSCAN30	lncRNA	37.61
VIP	BD	ENSG00000274209	ANTXRL	-0.202744	0.13283	0.112976	0.910255	0.999075	-5.16018	FALSE	195977	ANTXR like [Source:HGNC Symbol;Acc:HGNC:27277]	protein_coding	50.99
VIP	BD	ENSG00000274211	SOCS7	5.32368	-0.192484	-0.731519	0.466012	0.990694	-6.10301	FALSE	30837	suppressor of cytokine signaling 7 [Source:HGNC Symbol;Acc:HGNC:29846]	protein_coding	45.25
VIP	BD	ENSG00000274220		-3.05125	0.211553	0.176704	0.860064	0.999075	-5.10846	FALSE		novel transcript	lncRNA	46.42
VIP	BD	ENSG00000274225	LINC03038	-3.64441	0.782435	0.68009	0.497871	0.991403	-4.97806	FALSE		long intergenic non-protein coding RNA 3038 [Source:HGNC Symbol;Acc:HGNC:56244]	lncRNA	49.84
VIP	BD	ENSG00000274251		-3.55079	-1.54225	-1.28757	0.200589	0.981856	-4.58344	FALSE		novel transcript	lncRNA	58.75
VIP	BD	ENSG00000274253		3.03964	-0.773974	-1.23461	0.219598	0.981856	-4.88569	FALSE	283683	novel transcript, sense overlapping NIPA1	lncRNA	48.93
VIP	BD	ENSG00000274265		4.4825	-0.04464	-0.135577	0.892403	0.999075	-6.03789	FALSE		novel transcript	lncRNA	39.88
VIP	BD	ENSG00000274269		0.0749863	-0.267116	-0.275476	0.783465	0.999075	-5.2461	FALSE		novel transcript	lncRNA	46.26
VIP	BD	ENSG00000274276		-2.94499	0.514576	0.41693	0.677539	0.99756	-5.06064	FALSE	102724560	cystathionine-beta-synthase like	artifact	58.48
VIP	BD	ENSG00000274290	H2BC6	-0.888172	0.754317	0.653814	0.514591	0.991403	-5.01993	FALSE	8344	H2B clustered histone 6 [Source:HGNC Symbol;Acc:HGNC:4753]	protein_coding	41.16
VIP	BD	ENSG00000274317	LINC02334	3.50804	0.541512	0.967171	0.335572	0.990694	-5.26966	FALSE		long intergenic non-protein coding RNA 2334 [Source:HGNC Symbol;Acc:HGNC:53254]	lncRNA	35.58
VIP	BD	ENSG00000274346		-1.39497	-1.07096	-0.824486	0.411441	0.990694	-4.90217	FALSE		novel zinc finger protein pseudogene	unprocessed_pseudogene	46.69
VIP	BD	ENSG00000274349	ZNF658	2.6879	1.37288	1.79293	0.0757217	0.957266	-4.13522	FALSE	26149	zinc finger protein 658 [Source:HGNC Symbol;Acc:HGNC:25226]	protein_coding	38.33
VIP	BD	ENSG00000274372	LINC02804	-2.81663	1.01517	0.824777	0.411277	0.990694	-4.89735	FALSE		long intergenic non-protein coding RNA 2804 [Source:HGNC Symbol;Acc:HGNC:54338]	lncRNA	47.23
VIP	BD	ENSG00000274376	ADAMTS7P1	2.30291	-0.0780797	-0.0873665	0.930539	0.999075	-5.40047	FALSE		ADAMTS7 pseudogene 1 [Source:HGNC Symbol;Acc:HGNC:49407]	transcribed_unprocessed_pseudogene	57.26
VIP	BD	ENSG00000274386	TMEM269	-1.43847	0.910021	0.724675	0.470185	0.990694	-4.96042	FALSE	100129924	transmembrane protein 269 [Source:HGNC Symbol;Acc:HGNC:52381]	protein_coding	44.11
VIP	BD	ENSG00000274397		-2.95819	-0.427515	-0.342602	0.732549	0.999075	-5.07895	FALSE		ADAM metallopeptidase domain 20 (ADAM20) pseudogene	unprocessed_pseudogene	42.58
VIP	BD	ENSG00000274414		-2.37637	-0.455916	-0.362923	0.717356	0.999075	-5.06966	FALSE		novel transcript	lncRNA	47.65
VIP	BD	ENSG00000274422		1.44543	-0.147396	-0.175946	0.860659	0.999075	-5.29661	FALSE		novel transcript	lncRNA	28.7
VIP	BD	ENSG00000274443	C8orf89	-0.626385	1.9659	1.86577	0.0647275	0.957266	-3.99283	FALSE	100130301	chromosome 8 open reading frame 89 [Source:HGNC Symbol;Acc:HGNC:51258]	protein_coding	36.71
VIP	BD	ENSG00000274460		-3.62831	-2.89216	-2.45554	0.0156268	0.870806	-3.20755	FALSE		novel transcript	lncRNA	44.51
VIP	BD	ENSG00000274461	LINC02930	6.65383	-0.136812	-0.904024	0.367951	0.990694	-6.49677	FALSE	105378516	long intergenic non-protein coding RNA 2930 [Source:HGNC Symbol;Acc:HGNC:55821]	lncRNA	40.92
VIP	BD	ENSG00000274469	LINC01746	-1.5518	0.126735	0.103331	0.917888	0.999075	-5.1294	FALSE		long intergenic non-protein coding RNA 1746 [Source:HGNC Symbol;Acc:HGNC:52534]	lncRNA	47.26
VIP	BD	ENSG00000274471		-0.45498	-1.5037	-1.15773	0.249473	0.981856	-4.69779	FALSE		hect domain and RLD 2 (HERC2) pseudogene	transcribed_unprocessed_pseudogene	45.2
VIP	BD	ENSG00000274487	NPEPPSP1	2.51702	-0.489947	-0.699092	0.485964	0.990694	-5.24798	FALSE		NPEPPS pseudogene 1 [Source:HGNC Symbol;Acc:HGNC:44259]	transcribed_unprocessed_pseudogene	40.85
VIP	BD	ENSG00000274492		-3.43428	-0.0828073	-0.0691756	0.944975	0.999075	-5.11993	FALSE		novel transcript	lncRNA	39.74
VIP	BD	ENSG00000274512	TBC1D3L	-3.91864	-0.224152	-0.194623	0.846046	0.999075	-5.12036	FALSE	729873	TBC1 domain family member 3L [Source:HGNC Symbol;Acc:HGNC:51246]	protein_coding	60.17
VIP	BD	ENSG00000274512	TBC1D3L	-3.91864	-0.224152	-0.194623	0.846046	0.999075	-5.12036	FALSE	101060376	TBC1 domain family member 3L [Source:HGNC Symbol;Acc:HGNC:51246]	protein_coding	60.17
VIP	BD	ENSG00000274523	RCC1L	3.83141	0.607762	1.30436	0.194824	0.981856	-5.0762	FALSE	81554	RCC1 like [Source:HGNC Symbol;Acc:HGNC:14948]	protein_coding	51.13
VIP	BD	ENSG00000274536	MIR223HG	-3.7525	-0.236438	-0.210518	0.833651	0.999075	-5.10958	FALSE	115891964	MIR223 host gene [Source:HGNC Symbol;Acc:HGNC:54520]	lncRNA	43.57
VIP	BD	ENSG00000274551		-2.25327	-0.147421	-0.116182	0.907719	0.999075	-5.11109	FALSE		tolloid-like 1 (TLL1) pseudogene	unprocessed_pseudogene	34.82
VIP	BD	ENSG00000274554		-2.37329	-1.23442	-1.0319	0.304375	0.990694	-4.77157	FALSE		novel transcript, antisense to FBXW8	lncRNA	42.35
VIP	BD	ENSG00000274570	SPDYE10	-3.26329	-0.579012	-0.528484	0.598225	0.993718	-5.02664	FALSE	643862	speedy/RINGO cell cycle regulator family member E10 [Source:HGNC Symbol;Acc:HGNC:51506]	protein_coding	48.54
VIP	BD	ENSG00000274570	SPDYE10	-3.26329	-0.579012	-0.528484	0.598225	0.993718	-5.02664	FALSE	643909	speedy/RINGO cell cycle regulator family member E10 [Source:HGNC Symbol;Acc:HGNC:51506]	protein_coding	48.54
VIP	BD	ENSG00000274570	SPDYE10	-3.26329	-0.579012	-0.528484	0.598225	0.993718	-5.02664	FALSE	102723849	speedy/RINGO cell cycle regulator family member E10 [Source:HGNC Symbol;Acc:HGNC:51506]	protein_coding	48.54
VIP	BD	ENSG00000274570	SPDYE10	-3.26329	-0.579012	-0.528484	0.598225	0.993718	-5.02664	FALSE	124906603	speedy/RINGO cell cycle regulator family member E10 [Source:HGNC Symbol;Acc:HGNC:51506]	protein_coding	48.54
VIP	BD	ENSG00000274588	DGKK	2.19923	1.05034	1.68712	0.0944041	0.971782	-4.37857	FALSE	139189	diacylglycerol kinase kappa [Source:HGNC Symbol;Acc:HGNC:32395]	protein_coding	41.04
VIP	BD	ENSG00000274598		-3.16831	-2.05393	-1.72019	0.0881989	0.966948	-4.16691	FALSE		novel transcript, sense intronic to SSH1	lncRNA	45.03
VIP	BD	ENSG00000274602	PI4KAP1	2.83979	-1.25664	-1.63748	0.104376	0.971782	-4.40751	FALSE		phosphatidylinositol 4-kinase alpha pseudogene 1 [Source:HGNC Symbol;Acc:HGNC:33576]	transcribed_unprocessed_pseudogene	56.77
VIP	BD	ENSG00000274605	PCCA-DT	0.116299	-0.216832	-0.214972	0.830186	0.999075	-5.23617	FALSE	105370333	PCCA divergent transcript [Source:HGNC Symbol;Acc:HGNC:53266]	lncRNA	44.4
VIP	BD	ENSG00000274615		-2.63744	-1.43357	-1.31321	0.191835	0.981856	-4.55978	FALSE	440434	NPEPPS pseudogene 1 [Source:NCBI gene (formerly Entrezgene);Acc:440434]	unprocessed_pseudogene	39.65
