## Supplemental Table 1 for "Transcriptomic pathology of neocortical microcircuit cell types across psychiatric disorders" (part 35 of 65)

### Sheet: BD (continued)
CT	DX	gene_ensembl	gene_symbol	AveExpr	logFC	t	P.Value	adj.P.Val	B	DE	gene_entrez	gene_description	gene_biotype	gene_percentage_gc_content
VIP	BD	ENSG00000274629		-3.62763	0.741654	0.64702	0.518962	0.991403	-4.99023	FALSE		novel transcript, antisense to CUL3	lncRNA	36.71
VIP	BD	ENSG00000274642		4.53877	-0.263285	-0.837003	0.404399	0.990694	-5.74206	FALSE		phosphodiesterase 4D interacting protein (PDE4DIP) pseudogene	unprocessed_pseudogene	40.62
VIP	BD	ENSG00000274659	LINC02371	-2.14155	-1.08338	-0.87224	0.38497	0.990694	-4.86847	FALSE	124906976	long intergenic non-protein coding RNA 2371 [Source:HGNC Symbol;Acc:HGNC:53293]	lncRNA	45.96
VIP	BD	ENSG00000274712		-1.04931	0.331772	0.270142	0.787555	0.999075	-5.11657	FALSE		bromodomain PHD finger transcription factor (BPTF) pseudogene	transcribed_unprocessed_pseudogene	71.4
VIP	BD	ENSG00000274727		-0.672462	-0.808195	-0.63588	0.52617	0.991403	-5.00979	FALSE		IQ motif and Sec7 domain 3 (IQSEC3) pseudogene	processed_pseudogene	70.45
VIP	BD	ENSG00000274751		-3.3334	-0.658951	-0.569157	0.570406	0.993718	-5.01563	FALSE		novel transcript, antisense to UBE2I	lncRNA	58.57
VIP	BD	ENSG00000274767		0.767258	-0.616152	-0.551412	0.582466	0.993718	-5.10012	FALSE		novel transcript, antisense CCL3L3	lncRNA	46.26
VIP	BD	ENSG00000274769		-3.98379	-0.940009	-0.881595	0.379911	0.990694	-4.87256	FALSE		novel transcript	lncRNA	41.7
VIP	BD	ENSG00000274775	FSIP2LP	0.424438	-1.06261	-1.20769	0.229748	0.981856	-4.73696	FALSE		fibrous sheath interacting protein 2 like, pseudogene [Source:HGNC Symbol;Acc:HGNC:55625]	transcribed_unprocessed_pseudogene	38.95
VIP	BD	ENSG00000274776		-0.887884	-0.783637	-0.644776	0.52041	0.991403	-4.9868	FALSE		novel transcript	lncRNA	38.98
VIP	BD	ENSG00000274810	NPHP3-ACAD11	-3.4952	1.45928	1.22591	0.22284	0.981856	-4.63325	FALSE		NPHP3-ACAD11 readthrough (NMD candidate) [Source:HGNC Symbol;Acc:HGNC:48351]	protein_coding	37.11
VIP	BD	ENSG00000274827	LINC01297	-0.0234677	0.646647	0.703684	0.483111	0.990694	-5.09991	FALSE		long intergenic non-protein coding RNA 1297 [Source:HGNC Symbol;Acc:HGNC:50443]	lncRNA	42.96
VIP	BD	ENSG00000274828		-3.81166	-1.00952	-0.881862	0.379767	0.990694	-4.86874	FALSE		novel transcript	lncRNA	49.9
VIP	BD	ENSG00000274863		1.61839	-0.292927	-0.383379	0.702176	0.999075	-5.34425	FALSE		novel transcript	lncRNA	43.94
VIP	BD	ENSG00000274884		-3.16683	1.04897	0.808666	0.420446	0.990694	-4.90407	FALSE			misc_RNA	68.97
VIP	BD	ENSG00000274895		0.574555	0.0465944	0.0416472	0.966855	0.999075	-5.19328	FALSE		novel transcript, antisense to PROX1	lncRNA	50.89
VIP	BD	ENSG00000274903		-1.97613	1.21078	1.09691	0.275069	0.986512	-4.74108	FALSE		plasminogen (PLG) pseudogene	unprocessed_pseudogene	43
VIP	BD	ENSG00000274925	ZKSCAN2-DT	-0.768462	-2.28689	-1.91722	0.0577949	0.950687	-3.93032	FALSE		ZKSCAN2 divergent transcript [Source:HGNC Symbol;Acc:HGNC:53912]	lncRNA	48.73
VIP	BD	ENSG00000274927	KMT2CP3	-2.14556	-0.919094	-0.884483	0.378358	0.990694	-4.87805	FALSE		lysine methyltransferase 2C pseudogene 3 [Source:HGNC Symbol;Acc:HGNC:56181]	unprocessed_pseudogene	38.59
VIP	BD	ENSG00000274928	KRT89P	-2.10143	0.635688	0.576259	0.565613	0.993702	-5.02827	FALSE		keratin 89, pseudogene [Source:HGNC Symbol;Acc:HGNC:30196]	transcribed_unprocessed_pseudogene	48.91
VIP	BD	ENSG00000274949		-3.1253	-1.84717	-1.59279	0.114067	0.971782	-4.30153	FALSE		novel transcript	lncRNA	52.04
VIP	BD	ENSG00000274956		1.23107	-0.595693	-0.577875	0.564525	0.993412	-5.13655	FALSE
VIP	BD	ENSG00000274964		-3.26784	-1.14654	-0.963854	0.337226	0.990694	-4.81713	FALSE		novel transcript, sense intronic to BICD1	lncRNA	34.71
VIP	BD	ENSG00000275004	ZNF280B	2.44442	-1.35191	-2.06726	0.0410475	0.924856	-3.76872	FALSE	140883	zinc finger protein 280B [Source:HGNC Symbol;Acc:HGNC:23022]	protein_coding	41.13
VIP	BD	ENSG00000275016		4.29207	0.165269	0.53607	0.592989	0.993718	-6.07148	FALSE		novel transcript	lncRNA	37.27
VIP	BD	ENSG00000275023	MLLT6	5.55672	0.0177463	0.0757146	0.939783	0.999075	-6.42758	FALSE	4302	MLLT6, PHD finger containing [Source:HGNC Symbol;Acc:HGNC:7138]	protein_coding	56.46
VIP	BD	ENSG00000275026	GXYLT1P4	-3.14673	1.56457	1.44113	0.152379	0.974461	-4.44796	FALSE		GXYLT1 pseudogene 4 [Source:HGNC Symbol;Acc:HGNC:50423]	transcribed_processed_pseudogene	39.16
VIP	BD	ENSG00000275029	HMGB1P24	-1.58274	-0.69501	-0.537351	0.592107	0.993718	-5.02101	FALSE		high mobility group box 1 pseudogene 24 [Source:HGNC Symbol;Acc:HGNC:39115]	transcribed_processed_pseudogene	44.34
VIP	BD	ENSG00000275052	PPP4R3B	5.50978	0.11824	0.553593	0.580977	0.993718	-6.2437	FALSE	57223	protein phosphatase 4 regulatory subunit 3B [Source:HGNC Symbol;Acc:HGNC:29267]	protein_coding	38.14
VIP	BD	ENSG00000275064	PDE4DIPP5	-2.99135	1.22309	1.10801	0.270267	0.984392	-4.72076	FALSE		PDE4DIP pseudogene 5 [Source:HGNC Symbol;Acc:HGNC:55084]	unprocessed_pseudogene	44.91
VIP	BD	ENSG00000275066	SYNRG	5.66826	-0.0538883	-0.232788	0.816357	0.999075	-6.41176	FALSE	11276	synergin gamma [Source:HGNC Symbol;Acc:HGNC:557]	protein_coding	40.77
VIP	BD	ENSG00000275074	NUDT18	-0.147804	1.31401	1.11788	0.266046	0.981856	-4.73578	FALSE	79873	nudix hydrolase 18 [Source:HGNC Symbol;Acc:HGNC:26194]	protein_coding	63.12
VIP	BD	ENSG00000275103		-3.41473	-1.00382	-0.84451	0.400211	0.990694	-4.88908	FALSE		solute carrier family 7 (amino acid transporter light chain, y+L system), member 7 (SLC7A7) pseudogene	unprocessed_pseudogene	39.3
VIP	BD	ENSG00000275111	ZNF2	1.41196	-0.399163	-0.486682	0.627449	0.993718	-5.27237	FALSE	7549	zinc finger protein 2 [Source:HGNC Symbol;Acc:HGNC:12991]	protein_coding	44.65
VIP	BD	ENSG00000275113	GAGE2E	-3.99501	1.29812	1.18027	0.24043	0.981856	-4.67032	FALSE	729428	G antigen 2E [Source:HGNC Symbol;Acc:HGNC:31960]	protein_coding	45.19
VIP	BD	ENSG00000275119		2.35242	-0.216078	-0.258816	0.796259	0.999075	-5.40779	FALSE		novel transcript	lncRNA	37.04
VIP	BD	ENSG00000275120		-1.10704	0.827304	0.660457	0.510336	0.991403	-4.97303	FALSE		novel transcript, antisense to ZSCAN2	lncRNA	48.36
VIP	BD	ENSG00000275131	PDE4DIPP2	6.83714	-0.0416051	-0.301857	0.763329	0.999075	-6.8993	FALSE		PDE4DIP pseudogene 2 [Source:HGNC Symbol;Acc:HGNC:55081]	transcribed_unprocessed_pseudogene	40.82
VIP	BD	ENSG00000275139		-2.7341	-0.206496	-0.170005	0.865317	0.999075	-5.10853	FALSE		novel transcript, antisense to PCBP3	lncRNA	48.82
VIP	BD	ENSG00000275144	SNX18P5	-3.10595	-1.00455	-0.817204	0.415572	0.990694	-4.90408	FALSE		sorting nexin 18 pseudogene 5 [Source:HGNC Symbol;Acc:HGNC:39613]	unprocessed_pseudogene	48.85
VIP	BD	ENSG00000275152	CCL16	-3.77668	-1.00636	-0.961214	0.338545	0.990694	-4.82037	FALSE	6360	C-C motif chemokine ligand 16 [Source:HGNC Symbol;Acc:HGNC:10614]	protein_coding	48.47
VIP	BD	ENSG00000275160	RPL7AP45	-2.76315	0.911245	0.758364	0.449849	0.990694	-4.93291	FALSE		ribosomal protein L7a pseudogene 45 [Source:HGNC Symbol;Acc:HGNC:35935]	processed_pseudogene	47.37
VIP	BD	ENSG00000275210		-2.2732	0.0881904	0.0766562	0.939036	0.999075	-5.1283	FALSE		novel transcript	lncRNA	48.3
VIP	BD	ENSG00000275212	LINC02826	2.89006	0.0141128	0.0272554	0.978305	0.999075	-5.66582	FALSE		long intergenic non-protein coding RNA 2826 [Source:HGNC Symbol;Acc:HGNC:54357]	lncRNA	41.07
VIP	BD	ENSG00000275216		-3.01076	0.319422	0.287323	0.774404	0.999075	-5.09827	FALSE		novel transcript	lncRNA	42.81
VIP	BD	ENSG00000275226	LINC00547	-2.00722	-0.646621	-0.609682	0.543325	0.992013	-5.03423	FALSE	400121	long intergenic non-protein coding RNA 547 [Source:HGNC Symbol;Acc:HGNC:43682]	lncRNA	39.18
VIP	BD	ENSG00000275232		-2.43882	-2.36851	-1.97736	0.0504938	0.937469	-3.8668	FALSE		novel transcript	lncRNA	43.05
VIP	BD	ENSG00000275239	FAM242F	2.93196	0.214381	0.314166	0.753988	0.999075	-5.60048	FALSE	105379447	family with sequence similarity 242 member F [Source:HGNC Symbol;Acc:HGNC:53876]	lncRNA	47.78
VIP	BD	ENSG00000275278		-4.14868	-0.551277	-0.512934	0.609022	0.993718	-5.0467	FALSE		novel transcript, antisense to FAR2	lncRNA	38.05
VIP	BD	ENSG00000275294	LINC02340	2.38482	0.18772	0.311902	0.755703	0.999075	-5.6017	FALSE		long intergenic non-protein coding RNA 2340 [Source:HGNC Symbol;Acc:HGNC:53260]	lncRNA	42.1
VIP	BD	ENSG00000275322		-3.57296	1.38144	1.16772	0.245434	0.981856	-4.67912	FALSE		novel transcript	lncRNA	55.8
VIP	BD	ENSG00000275325	PDCD6IPP1	-0.472453	-0.269854	-0.222555	0.824293	0.999075	-5.13528	FALSE		PDCD6IP pseudogene 1 [Source:HGNC Symbol;Acc:HGNC:49872]	transcribed_unprocessed_pseudogene	36.79
VIP	BD	ENSG00000275340	FGD5P1	-1.64553	3.52003	2.92594	0.00416968	0.739873	-2.41419	FALSE		FYVE, RhoGEF and PH domain containing 5 pseudogene 1 [Source:HGNC Symbol;Acc:HGNC:44498]	transcribed_unprocessed_pseudogene	57.31
VIP	BD	ENSG00000275342	PRAG1	4.79765	0.0151981	0.0396614	0.968435	0.999075	-6.15556	FALSE	157285	PEAK1 related, kinase-activating pseudokinase 1 [Source:HGNC Symbol;Acc:HGNC:25438]	protein_coding	43.9
VIP	BD	ENSG00000275356	C7orf77	-2.13634	1.44888	1.24702	0.215029	0.981856	-4.61971	FALSE		chromosome 7 open reading frame 77 [Source:HGNC Symbol;Acc:HGNC:51256]	lncRNA	38.16
VIP	BD	ENSG00000275367		1.93509	-0.497883	-0.546654	0.585719	0.993718	-5.23507	FALSE		novel transcript	lncRNA	48.36
VIP	BD	ENSG00000275383		-0.731288	0.991695	0.779931	0.4371	0.990694	-4.92924	FALSE		novel transcript	lncRNA	44.89
VIP	BD	ENSG00000275385	CCL18	-2.67283	1.11359	1.02016	0.309882	0.990694	-4.78816	FALSE	6362	C-C motif chemokine ligand 18 [Source:HGNC Symbol;Acc:HGNC:10616]	protein_coding	44.45
VIP	BD	ENSG00000275389		-3.64679	-2.34354	-2.10714	0.0373703	0.910503	-3.69939	FALSE		novel transcript	lncRNA	49.19
VIP	BD	ENSG00000275390		0.226585	2.23377	2.11284	0.0368683	0.910503	-3.66433	FALSE		novel transcript	lncRNA	39.45
VIP	BD	ENSG00000275395	FCGBP	1.30079	-0.100696	-0.127304	0.898931	0.999075	-5.47091	FALSE	8857	Fc gamma binding protein [Source:HGNC Symbol;Acc:HGNC:13572]	protein_coding	51.41
VIP	BD	ENSG00000275410	HNF1B	0.747036	-0.208644	-0.252394	0.801206	0.999075	-5.34847	FALSE	6928	HNF1 homeobox B [Source:HGNC Symbol;Acc:HGNC:11630]	protein_coding	48.08
VIP	BD	ENSG00000275427		-2.07159	0.447177	0.371351	0.711088	0.999075	-5.0693	FALSE	286083	novel transcript	lncRNA	52.07
VIP	BD	ENSG00000275437		-2.85431	-3.14032	-2.63853	0.00952941	0.833745	-2.92344	FALSE		novel transcript, sense intronic to CABLES2	lncRNA	59.05
VIP	BD	ENSG00000275438		-3.99001	-1.49785	-1.3436	0.181834	0.981856	-4.53873	FALSE		novel transcript	lncRNA	56.56
VIP	BD	ENSG00000275443		4.26006	-0.20144	-0.499664	0.618306	0.993718	-5.90027	FALSE		novel transcript	lncRNA	39.98
VIP	BD	ENSG00000275450		-3.45359	-1.06391	-0.934876	0.351893	0.990694	-4.84238	FALSE	442421	PTGER4P2-CDK2AP2P2 readthrough, transcribed pseudogene [Source:NCBI gene (formerly Entrezgene);Acc:442421]	lncRNA	39.17
VIP	BD	ENSG00000275464		-1.22633	-0.403117	-0.321498	0.748441	0.999075	-5.08381	FALSE	102724159	novel protein, similar to PWP2 periodic tryptophan protein homolog (yeast) PWP2	artifact	56.84
VIP	BD	ENSG00000275468		-3.26922	0.436931	0.365774	0.715233	0.999075	-5.08308	FALSE		novel pseudogene	processed_pseudogene	66.2
VIP	BD	ENSG00000275481		-3.43896	1.55737	1.35806	0.177214	0.981171	-4.52404	FALSE		novel transcript	lncRNA	37.51
VIP	BD	ENSG00000275540		-3.22508	-2.34913	-2.11375	0.0367886	0.910503	-3.69067	FALSE		ubiquitin specific peptidase 6 (Tre-2 oncogene) (USP6) pseudogene	unprocessed_pseudogene	58.36
VIP	BD	ENSG00000275585	PDE4DIPP4	-0.448382	-2.55513	-2.84604	0.00527841	0.745321	-2.38409	FALSE		PDE4DIP pseudogene 4 [Source:HGNC Symbol;Acc:HGNC:55083]	transcribed_unprocessed_pseudogene	43.34
VIP	BD	ENSG00000275591	XKR5	-1.36716	-1.94027	-1.80635	0.0735877	0.957266	-4.06632	FALSE	389610	XK related 5 [Source:HGNC Symbol;Acc:HGNC:20782]	protein_coding	49.58
VIP	BD	ENSG00000275613		-3.60498	-1.38487	-1.24862	0.214446	0.981856	-4.61721	FALSE		novel transcript	lncRNA	50.1
VIP	BD	ENSG00000275620		-2.19899	-0.826656	-0.644841	0.520368	0.991403	-4.9773	FALSE	100192386	uncharacterized LOC100192386 [Source:NCBI gene (formerly Entrezgene);Acc:100192386]	lncRNA	61.9
VIP	BD	ENSG00000275649		3.17429	0.360236	0.602457	0.548105	0.992817	-5.56943	FALSE		novel transcript	lncRNA	40.24
VIP	BD	ENSG00000275674		3.05352	-0.0503939	-0.0867611	0.931019	0.999075	-5.64983	FALSE		novel protein	protein_coding	43.75
VIP	BD	ENSG00000275688	CCL15-CCL14	-3.40548	-0.666073	-0.586907	0.558464	0.993143	-5.01316	FALSE		CCL15-CCL14 readthrough (NMD candidate) [Source:HGNC Symbol;Acc:HGNC:44436]	protein_coding	44.83
VIP	BD	ENSG00000275695	UBE2Q2P6	-2.11054	-1.85127	-1.50108	0.136189	0.974461	-4.39083	FALSE		UBE2Q2 pseudogene 6 [Source:HGNC Symbol;Acc:HGNC:49412]	transcribed_unprocessed_pseudogene	42.57
VIP	BD	ENSG00000275700	AATF	5.46339	0.238635	0.898113	0.37108	0.990694	-5.95621	FALSE	26574	apoptosis antagonizing transcription factor [Source:HGNC Symbol;Acc:HGNC:19235]	protein_coding	40.5
VIP	BD	ENSG00000275708	MIR3648-1	1.87295	-1.09807	-1.20181	0.232007	0.981856	-4.80099	FALSE	100500862	microRNA 3648-1 [Source:HGNC Symbol;Acc:HGNC:38941]	miRNA	83.89
VIP	BD	ENSG00000275722	LYZL6	-2.5042	0.55383	0.465234	0.64268	0.993718	-5.05332	FALSE	57151	lysozyme like 6 [Source:HGNC Symbol;Acc:HGNC:29614]	protein_coding	46.5
VIP	BD	ENSG00000275734		0.537164	-0.255289	-0.232441	0.816626	0.999075	-5.20179	FALSE		novel transcript, sense overlapping CDK10	lncRNA	45.8
VIP	BD	ENSG00000275740		-1.62322	2.80182	2.47458	0.0148605	0.855853	-3.12628	FALSE		novel readthrough transcript	protein_coding	39.81
VIP	BD	ENSG00000275741		1.81244	-0.185174	-0.192315	0.847849	0.999075	-5.29361	FALSE		novel transcript, antisense to IRS2	lncRNA	41.62
VIP	BD	ENSG00000275764		-3.04212	-0.0771869	-0.0708122	0.943675	0.999075	-5.11573	FALSE		novel transcript	lncRNA	32.72
VIP	BD	ENSG00000275807		-3.15824	0.318672	0.271269	0.786691	0.999075	-5.10263	FALSE		novel transcript, antisense to ATXN2L	lncRNA	72.58
VIP	BD	ENSG00000275811	HTR1DP1	-3.60588	-0.298153	-0.25781	0.797033	0.999075	-5.10425	FALSE		5-hydroxytryptamine receptor 1D pseudogene 1 [Source:HGNC Symbol;Acc:HGNC:5290]	processed_pseudogene	47.68
VIP	BD	ENSG00000275830		3.68665	-0.397436	-0.922609	0.358223	0.990694	-5.4847	FALSE		novel transcript	lncRNA	42.67
VIP	BD	ENSG00000275832	ARHGAP23	6.6767	-0.133984	-0.898615	0.370813	0.990694	-6.49527	FALSE	57636	Rho GTPase activating protein 23 [Source:HGNC Symbol;Acc:HGNC:29293]	protein_coding	55.44
VIP	BD	ENSG00000275835	TUBGCP5	5.01912	-0.4608	-1.57513	0.118087	0.971782	-5.03315	FALSE	114791	tubulin gamma complex associated protein 5 [Source:HGNC Symbol;Acc:HGNC:18600]	protein_coding	43.31
VIP	BD	ENSG00000275846		-3.72081	0.0972493	0.0848531	0.932532	0.999075	-5.12631	FALSE	105374989	novel transcript	lncRNA	40.06
VIP	BD	ENSG00000275850		-3.98223	0.6189	0.546978	0.585498	0.993718	-5.03326	FALSE		novel transcript	lncRNA	53.5
VIP	BD	ENSG00000275895		-2.50579	-0.163916	-0.126376	0.899664	0.999075	-5.10902	FALSE	102724594	U2 small nuclear RNA auxiliary factor 1-like 5	artifact	43.58
VIP	BD	ENSG00000275896	PRSS2	-1.81813	0.774201	0.617945	0.537885	0.991403	-4.99947	FALSE	5645	serine protease 2 [Source:HGNC Symbol;Acc:HGNC:9483]	protein_coding	49.02
VIP	BD	ENSG00000275910		-3.24619	-1.83128	-1.57524	0.118063	0.971782	-4.31838	FALSE		novel transcript, antisense to PDXDC1	lncRNA	39.96
VIP	BD	ENSG00000275944		-2.78631	0.000723517	0.000650741	0.999482	0.999837	-5.1312	FALSE		novel transcript, antisense CCL15	lncRNA	45.15
VIP	BD	ENSG00000275989	SPACA7BP	-1.97429	-0.881213	-0.749257	0.455296	0.990694	-4.95286	FALSE		SPACA7 family member B, pseudogene [Source:HGNC Symbol;Acc:HGNC:55609]	transcribed_unprocessed_pseudogene	46.34
VIP	BD	ENSG00000276023	DUSP14	1.45157	0.460884	0.507846	0.612574	0.993718	-5.19658	FALSE	11072	dual specificity phosphatase 14 [Source:HGNC Symbol;Acc:HGNC:17007]	protein_coding	46.16
VIP	BD	ENSG00000276043	UHRF1	0.51032	-1.39025	-1.32752	0.187074	0.981856	-4.59	FALSE	29128	ubiquitin like with PHD and ring finger domains 1 [Source:HGNC Symbol;Acc:HGNC:12556]	protein_coding	52.99
VIP	BD	ENSG00000276045	ORAI1	-2.75067	1.42421	1.2947	0.198127	0.981856	-4.57766	FALSE	84876	ORAI calcium release-activated calcium modulator 1 [Source:HGNC Symbol;Acc:HGNC:25896]	protein_coding	52.99
VIP	BD	ENSG00000276058	STMN1P1	-2.86157	-1.19334	-0.984951	0.326802	0.990694	-4.80482	FALSE		stathmin 1 pseudogene 1 [Source:HGNC Symbol;Acc:HGNC:44062]	processed_pseudogene	43.86
VIP	BD	ENSG00000276067	SLC23A4P	1.95533	-0.0174828	-0.0236248	0.981195	0.999075	-5.48317	FALSE		solute carrier family 23 member 4, pseudogene [Source:HGNC Symbol;Acc:HGNC:20602]	transcribed_unprocessed_pseudogene	44.48
VIP	BD	ENSG00000276070	CCL4L2	-3.84716	0.564104	0.515928	0.606936	0.993718	-5.04198	FALSE	9560	C-C motif chemokine ligand 4 like 2 [Source:HGNC Symbol;Acc:HGNC:24066]	protein_coding	49.05
VIP	BD	ENSG00000276070	CCL4L2	-3.84716	0.564104	0.515928	0.606936	0.993718	-5.04198	FALSE	388372	C-C motif chemokine ligand 4 like 2 [Source:HGNC Symbol;Acc:HGNC:24066]	protein_coding	49.05
VIP	BD	ENSG00000276071		-2.74463	0.143279	0.117103	0.906991	0.999075	-5.11536	FALSE		novel transcript	lncRNA	45.43
VIP	BD	ENSG00000276085	CCL3L1	-3.7736	0.40092	0.346324	0.729759	0.999075	-5.0837	FALSE	6349	C-C motif chemokine ligand 3 like 3 [Source:HGNC Symbol;Acc:HGNC:30554]	protein_coding	52.7
VIP	BD	ENSG00000276085	CCL3L1	-3.7736	0.40092	0.346324	0.729759	0.999075	-5.0837	FALSE	414062	C-C motif chemokine ligand 3 like 3 [Source:HGNC Symbol;Acc:HGNC:30554]	protein_coding	52.7
VIP	BD	ENSG00000276085	CCL3L3	-3.7736	0.40092	0.346324	0.729759	0.999075	-5.0837	FALSE	6349	C-C motif chemokine ligand 3 like 3 [Source:HGNC Symbol;Acc:HGNC:30554]	protein_coding	52.7
VIP	BD	ENSG00000276085	CCL3L3	-3.7736	0.40092	0.346324	0.729759	0.999075	-5.0837	FALSE	414062	C-C motif chemokine ligand 3 like 3 [Source:HGNC Symbol;Acc:HGNC:30554]	protein_coding	52.7
VIP	BD	ENSG00000276095	FAM230F	-2.2075	1.40298	1.39499	0.16582	0.977788	-4.49959	FALSE		family with sequence similarity 230 member F [Source:HGNC Symbol;Acc:HGNC:52451]	lncRNA	38.82
VIP	BD	ENSG00000276115		-2.18086	0.447827	0.362335	0.717795	0.999075	-5.07611	FALSE		novel transcript, sense intronic to BICD1	lncRNA	36.19
VIP	BD	ENSG00000276128		4.44619	-0.141841	-0.373497	0.709495	0.999075	-5.91317	FALSE		glucoside xylosyltransferase 1 pseudogene 5	transcribed_processed_pseudogene	35.26
VIP	BD	ENSG00000276141	WHAMMP3	1.10525	-0.657148	-0.74944	0.455186	0.990694	-5.11292	FALSE		WHAMM pseudogene 3 [Source:HGNC Symbol;Acc:HGNC:27892]	transcribed_unprocessed_pseudogene	40.36
VIP	BD	ENSG00000276168	RN7SL1	8.19651	0.0559635	0.207338	0.836347	0.999075	-7.74436	FALSE	6029	RNA component of signal recognition particle 7SL1 [Source:HGNC Symbol;Acc:HGNC:10038]	misc_RNA	62.88
VIP	BD	ENSG00000276172	ELMO2P1	0.822732	0.0231018	0.0271144	0.978417	0.999075	-5.34369	FALSE		engulfment and cell motility 2 pseudogene 1 [Source:HGNC Symbol;Acc:HGNC:38008]	transcribed_unprocessed_pseudogene	44.63
VIP	BD	ENSG00000276203	ANKRD20A3P	2.48825	0.123919	0.192726	0.847528	0.999075	-5.45837	FALSE		ankyrin repeat domain 20 family member A3, pseudogene [Source:HGNC Symbol;Acc:HGNC:31981]	transcribed_unprocessed_pseudogene	36.84
VIP	BD	ENSG00000276231	PIK3R6	1.52403	-0.531206	-0.908972	0.365345	0.990694	-5.25544	FALSE	146850	phosphoinositide-3-kinase regulatory subunit 6 [Source:HGNC Symbol;Acc:HGNC:27101]	protein_coding	46.61
VIP	BD	ENSG00000276234	TADA2A	4.79038	0.671585	2.0828	0.0395792	0.921715	-4.01335	FALSE	6871	transcriptional adaptor 2A [Source:HGNC Symbol;Acc:HGNC:11531]	protein_coding	42.79
VIP	BD	ENSG00000276241		1.94515	0.233613	0.315515	0.752966	0.999075	-5.46612	FALSE		novel transcript, antisense TBC1D3B	lncRNA	46.67
VIP	BD	ENSG00000276248		-1.25502	1.42939	1.14204	0.255908	0.981856	-4.69699	FALSE		novel transcript, sense intronic to TMCO3	lncRNA	44.56
VIP	BD	ENSG00000276291	FRG1HP	5.31019	0.165968	0.718438	0.474005	0.990694	-6.05441	FALSE		FSHD region gene 1 family member H, pseudogene [Source:HGNC Symbol;Acc:HGNC:51767]	transcribed_unprocessed_pseudogene	39.22
VIP	BD	ENSG00000276293	PIP4K2B	6.50212	0.330428	2.23817	0.0272163	0.905428	-4.39692	FALSE	8396	phosphatidylinositol-5-phosphate 4-kinase type 2 beta [Source:HGNC Symbol;Acc:HGNC:8998]	protein_coding	49.36
VIP	BD	ENSG00000276302		-1.16864	1.53862	1.27124	0.206316	0.981856	-4.59975	FALSE		novel protein	protein_coding	41.04
VIP	BD	ENSG00000276318	GTF2IP8	-3.22758	-0.693899	-0.643206	0.521424	0.991403	-4.99198	FALSE		general transcription factor IIi pseudogene 8 [Source:HGNC Symbol;Acc:HGNC:51719]	unprocessed_pseudogene	38.59
VIP	BD	ENSG00000276334		-2.94282	-1.56587	-1.29723	0.197258	0.981856	-4.57439	FALSE		novel transcript, sense intronic to BIRC6	lncRNA	32.88
VIP	BD	ENSG00000276337		-2.01662	0.567054	0.461314	0.645481	0.993718	-5.04945	FALSE		novel transcript, sense intronic to ZCCHC14	lncRNA	47.34
VIP	BD	ENSG00000276386	CNTNAP3P2	3.04115	-0.0573879	-0.108731	0.913613	0.999075	-5.69046	FALSE		CNTNAP3 pseudogene 2 [Source:HGNC Symbol;Acc:HGNC:49589]	unprocessed_pseudogene	38.29
VIP	BD	ENSG00000276397	LINC01879	-3.48959	-0.0580183	-0.0576148	0.95416	0.999075	-5.12908	FALSE	400661	long intergenic non-protein coding RNA 1879 [Source:HGNC Symbol;Acc:HGNC:52698]	lncRNA	46.46
VIP	BD	ENSG00000276399		-4.17019	0.15297	0.142307	0.887097	0.999075	-5.12837	FALSE	284124	uncharacterized FLJ36000 [Source:NCBI gene (formerly Entrezgene);Acc:284124]	lncRNA	56.12
VIP	BD	ENSG00000276407		-1.62341	-1.26478	-1.08404	0.280707	0.986512	-4.75121	FALSE		novel transcript	lncRNA	48.5
VIP	BD	ENSG00000276412		-0.249613	0.143319	0.122561	0.902678	0.999075	-5.14815	FALSE		novel transcript	lncRNA	50.53
VIP	BD	ENSG00000276417		-1.98252	-1.0366	-0.782005	0.435885	0.990694	-4.91398	FALSE		novel transcript	lncRNA	36.42
VIP	BD	ENSG00000276449		-2.09551	-1.31746	-1.0573	0.292682	0.989062	-4.75574	FALSE		novel transcript	lncRNA	41.89
VIP	BD	ENSG00000276476		4.27987	-0.141973	-0.395171	0.693479	0.999075	-6.1193	FALSE	100506622	long intergenic non-protein coding RNA 540 [Source:NCBI gene (formerly Entrezgene);Acc:100506622]	lncRNA	41.05
VIP	BD	ENSG00000276478		-3.04332	2.05728	1.8157	0.07213	0.957266	-4.05883	FALSE		death-associated protein kinase 1 (DAPK1) pseudogene	unprocessed_pseudogene	44.69
VIP	BD	ENSG00000276487		-3.35431	-3.08242	-2.73198	0.00733184	0.819783	-2.76937	FALSE		novel transcript	lncRNA	50.43
VIP	BD	ENSG00000276490		0.105503	0.200076	0.18814	0.851112	0.999075	-5.22554	FALSE		novel transcript	protein_coding	38.89
VIP	BD	ENSG00000276502		-1.9121	1.27446	1.26583	0.208238	0.981856	-4.61431	FALSE		novel transcript	lncRNA	41.14
VIP	BD	ENSG00000276517		-1.79861	-0.428719	-0.355622	0.722802	0.999075	-5.07703	FALSE		novel transcript, sense intronic to BIRC6	lncRNA	38.95
VIP	BD	ENSG00000276527		-1.18227	-0.375046	-0.320137	0.74947	0.999075	-5.09313	FALSE		novel transcript	lncRNA	42.8
VIP	BD	ENSG00000276545	PCDHGB9P	-1.46096	2.97693	2.35999	0.0200313	0.892656	-3.3397	FALSE		protocadherin gamma subfamily B, 9 pseudogene [Source:HGNC Symbol;Acc:HGNC:15688]	unprocessed_pseudogene	49.87
VIP	BD	ENSG00000276547	PCDHGB5	-0.811606	1.52888	1.16511	0.246484	0.981856	-4.68285	FALSE	56101	protocadherin gamma subfamily B, 5 [Source:HGNC Symbol;Acc:HGNC:8712]	protein_coding	45.44
VIP	BD	ENSG00000276550	HERC2P2	5.45859	-0.0825386	-0.276807	0.782446	0.999075	-6.40694	FALSE		HERC2 pseudogene 2 [Source:HGNC Symbol;Acc:HGNC:4870]	transcribed_unprocessed_pseudogene	43
VIP	BD	ENSG00000276564		-3.41552	-1.07673	-0.921257	0.358925	0.990694	-4.84418	FALSE		novel transcript	lncRNA	32.83
VIP	BD	ENSG00000276600	RAB7B	-0.482702	0.458551	0.487442	0.626912	0.993718	-5.15638	FALSE	338382	RAB7B, member RAS oncogene family [Source:HGNC Symbol;Acc:HGNC:30513]	protein_coding	48
VIP	BD	ENSG00000276627		-1.42616	1.04549	0.92696	0.355969	0.990694	-4.85686	FALSE		novel transcript	lncRNA	42.62
VIP	BD	ENSG00000276644	DACH1	5.69765	0.292636	1.18898	0.236998	0.981856	-5.86323	FALSE	1602	dachshund family transcription factor 1 [Source:HGNC Symbol;Acc:HGNC:2663]	protein_coding	33.94
VIP	BD	ENSG00000276649		3.19192	-0.0668911	-0.11672	0.907294	0.999075	-5.63965	FALSE		novel transcript, antisense to SIRPA	lncRNA	53.13
VIP	BD	ENSG00000276672		-3.30093	0.431668	0.369022	0.712818	0.999075	-5.07911	FALSE		novel transcript, sense intronic to RFC3	lncRNA	39.6
VIP	BD	ENSG00000276710	CSPG4P10	1.92192	-1.9276	-2.11058	0.0370663	0.910503	-3.64262	FALSE		chondroitin sulfate proteoglycan 4 pseudogene 10 [Source:HGNC Symbol;Acc:HGNC:48361]	transcribed_unprocessed_pseudogene	58.14
VIP	BD	ENSG00000276715	YWHAEP7	1.18392	-0.345883	-0.423564	0.672708	0.997034	-5.32174	FALSE		tyrosine 3-monooxygenase/tryptophan 5-monooxygenase activation protein epsilon pseudogene 7 [Source:HGNC Symbol;Acc:HGNC:49437]	transcribed_unprocessed_pseudogene	34.13
VIP	BD	ENSG00000276717	PRSS47P	-2.68714	0.0390672	0.0367028	0.970788	0.999075	-5.13488	FALSE		serine protease 47, pseudogene [Source:HGNC Symbol;Acc:HGNC:37326]	transcribed_unprocessed_pseudogene	51.92
VIP	BD	ENSG00000276728		-3.51961	-1.9765	-1.60426	0.111513	0.971782	-4.28951	FALSE		novel transcript	lncRNA	54.44
VIP	BD	ENSG00000276740		-3.44168	-0.0972517	-0.0812093	0.935423	0.999075	-5.12106	FALSE		novel transcript, sense intronic to FAM155A	lncRNA	44.14
VIP	BD	ENSG00000276747	PADI6	-1.31889	0.237571	0.209973	0.834076	0.999075	-5.14194	FALSE	353238	peptidyl arginine deiminase 6 [Source:HGNC Symbol;Acc:HGNC:20449]	protein_coding	52.07
VIP	BD	ENSG00000276759		0.921846	0.145952	0.154794	0.877266	0.999075	-5.27953	FALSE	100506422	novel transcript	lncRNA	36.66
VIP	BD	ENSG00000276778	LINC02227	2.51096	0.858591	1.63155	0.105624	0.971782	-4.53759	FALSE	101927697	long intergenic non-protein coding RNA 2227 [Source:HGNC Symbol;Acc:HGNC:53096]	lncRNA	38.58
VIP	BD	ENSG00000276805		2.58022	-0.273862	-0.471022	0.638554	0.993718	-5.49227	FALSE		general transcription factor IIi (GTF2I) pseudogene	transcribed_unprocessed_pseudogene	46.89
VIP	BD	ENSG00000276832	CDRT15P6	-2.08523	1.94545	1.6366	0.104562	0.971782	-4.2557	FALSE		CDRT15 pseudogene 6 [Source:HGNC Symbol;Acc:HGNC:54914]	transcribed_unprocessed_pseudogene	57.87
VIP	BD	ENSG00000276850		0.665332	0.893998	0.993882	0.322454	0.990694	-4.94671	FALSE		novel transcript	lncRNA	45.6
VIP	BD	ENSG00000276916		-4.11754	-0.422721	-0.391508	0.696177	0.999075	-5.07721	FALSE		novel transcript, sense intronic	lncRNA	48.66
VIP	BD	ENSG00000276952		-3.16716	-0.0395048	-0.0314998	0.974928	0.999075	-5.1167	FALSE		novel transcript, antisense to PYGB	lncRNA	52.37
VIP	BD	ENSG00000276963		-3.12987	0.756075	0.633178	0.527927	0.991403	-4.99069	FALSE		ankyrin repeat domain 30B (ANKRD30B) pseudogene	unprocessed_pseudogene	34.37
VIP	BD	ENSG00000276966	H4C5	3.16482	-0.11613	-0.19196	0.848126	0.999075	-5.63625	FALSE	8367	H4 clustered histone 5 [Source:HGNC Symbol;Acc:HGNC:4790]	protein_coding	55.34
VIP	BD	ENSG00000276966	H4C5	3.16482	-0.11613	-0.19196	0.848126	0.999075	-5.63625	FALSE	554313	H4 clustered histone 5 [Source:HGNC Symbol;Acc:HGNC:4790]	protein_coding	55.34
VIP	BD	ENSG00000276975	HYDIN2	7.66362	0.0486478	0.4217	0.674124	0.997034	-7.33241	FALSE		HYDIN axonemal central pair apparatus protein 2 (pseudogene) [Source:HGNC Symbol;Acc:HGNC:33129]	transcribed_unprocessed_pseudogene	41.5
VIP	BD	ENSG00000276997		-1.79254	-2.24494	-2.02544	0.045234	0.934702	-3.80199	FALSE		novel transcript	lncRNA	46.78
VIP	BD	ENSG00000277007		-2.60457	-1.3855	-1.15325	0.251298	0.981856	-4.68573	FALSE		novel transcript	lncRNA	40.63
VIP	BD	ENSG00000277011		-3.46753	0.0367705	0.0309231	0.975387	0.999075	-5.11819	FALSE		novel transcript	lncRNA	59.01
VIP	BD	ENSG00000277047		0.359879	0.807037	0.872321	0.384927	0.990694	-5.03955	FALSE	124903233	novel transcript	lncRNA	35.89
VIP	BD	ENSG00000277053	GTF2IP1	2.18516	-0.0493223	-0.073972	0.941166	0.999075	-5.40095	FALSE		general transcription factor IIi pseudogene 1 [Source:HGNC Symbol;Acc:HGNC:4660]	transcribed_unprocessed_pseudogene	43.48
VIP	BD	ENSG00000277072	STAG3L2	4.14999	-0.0826271	-0.191191	0.848727	0.999075	-5.88268	FALSE		stromal antigen 3-like 2 (pseudogene) [Source:HGNC Symbol;Acc:HGNC:33886]	transcribed_unprocessed_pseudogene	46.67
VIP	BD	ENSG00000277075	H2AC8	0.250667	-1.44453	-1.1702	0.244441	0.981856	-4.6992	FALSE	3012	H2A clustered histone 8 [Source:HGNC Symbol;Acc:HGNC:4724]	protein_coding	55.32
VIP	BD	ENSG00000277083	PRSS3P3	-3.88059	-0.503302	-0.468667	0.640232	0.993718	-5.05705	FALSE		PRSS3 pseudogene 3 [Source:HGNC Symbol;Acc:HGNC:43790]	transcribed_unitary_pseudogene	41.02
VIP	BD	ENSG00000277089	CCL3-AS1	-1.34541	-0.0447252	-0.035574	0.971686	0.999075	-5.14245	FALSE		CCL3 antisense RNA 1 [Source:HGNC Symbol;Acc:HGNC:55229]	lncRNA	43.45
VIP	BD	ENSG00000277095		-3.49178	-1.32961	-1.26524	0.208448	0.981856	-4.60007	FALSE		otopetrin 1 (OTOP1) pseudogene	unprocessed_pseudogene	45.91
VIP	BD	ENSG00000277103		-0.957897	-0.429035	-0.323803	0.746699	0.999075	-5.08486	FALSE		sorting nexin 18 (SNX18) pseudogene	processed_pseudogene	50.44
VIP	BD	ENSG00000277112	ANKRD20A21P	1.71831	-0.960225	-1.4879	0.139629	0.974461	-4.61229	FALSE		ankyrin repeat domain 20 family member A21, pseudogene [Source:HGNC Symbol;Acc:HGNC:52329]	transcribed_unprocessed_pseudogene	35.73
VIP	BD	ENSG00000277128		0.318883	-0.547101	-0.556031	0.579315	0.993718	-5.15211	FALSE		novel transcript	lncRNA	40.57
VIP	BD	ENSG00000277135		-2.10132	-0.158482	-0.127052	0.89913	0.999075	-5.10866	FALSE		novel transcript	lncRNA	39.04
VIP	BD	ENSG00000277142	LINC00235	-3.03961	-1.54378	-1.25493	0.212153	0.981856	-4.60827	FALSE		long intergenic non-protein coding RNA 235 [Source:HGNC Symbol;Acc:HGNC:14138]	lncRNA	61.7
VIP	BD	ENSG00000277147	LINC00869	5.29836	-0.23749	-0.886541	0.377253	0.990694	-5.87856	FALSE		long intergenic non-protein coding RNA 869 [Source:HGNC Symbol;Acc:HGNC:29050]	transcribed_unprocessed_pseudogene	42.2
VIP	BD	ENSG00000277149	TYW1B	5.87028	-0.0537106	-0.247263	0.805164	0.999075	-6.57276	FALSE	441250	tRNA-yW synthesizing protein 1 homolog B [Source:HGNC Symbol;Acc:HGNC:33908]	protein_coding	41.66
VIP	BD	ENSG00000277151		-2.5629	-1.38326	-1.14598	0.254279	0.981856	-4.69692	FALSE		novel transcript	lncRNA	34.33
VIP	BD	ENSG00000277152		-1.48735	1.54164	1.26642	0.20803	0.981856	-4.59929	FALSE		novel transcript	lncRNA	50.45
VIP	BD	ENSG00000277157	H4C4	-2.81644	1.43754	1.19551	0.23445	0.981856	-4.65674	FALSE	8360	H4 clustered histone 4 [Source:HGNC Symbol;Acc:HGNC:4782]	protein_coding	55.09
VIP	BD	ENSG00000277157	H4C4	-2.81644	1.43754	1.19551	0.23445	0.981856	-4.65674	FALSE	554313	H4 clustered histone 4 [Source:HGNC Symbol;Acc:HGNC:4782]	protein_coding	55.09
VIP	BD	ENSG00000277161	PIGW	-2.88533	-0.381479	-0.320412	0.749261	0.999075	-5.08339	FALSE	284098	phosphatidylinositol glycan anchor biosynthesis class W [Source:HGNC Symbol;Acc:HGNC:23213]	protein_coding	44.87
VIP	BD	ENSG00000277182		-3.74123	-0.168297	-0.144978	0.884993	0.999075	-5.11991	FALSE		novel transcript, antisense to PCGF2	lncRNA	53.89
VIP	BD	ENSG00000277200	CCDC92B	0.344436	0.431765	0.447886	0.655113	0.995249	-5.23327	FALSE	101928991	coiled-coil domain containing 92B [Source:HGNC Symbol;Acc:HGNC:52279]	protein_coding	52.85
VIP	BD	ENSG00000277203		-3.15408	-0.56801	-0.477369	0.634043	0.993718	-5.04173	FALSE
VIP	BD	ENSG00000277215	SPANXA2-OT1	6.31352	-0.247717	-1.34281	0.182089	0.981856	-5.86193	FALSE	619455	SPANXA2 overlapping transcript 1 [Source:HGNC Symbol;Acc:HGNC:31683]	lncRNA	38.74
VIP	BD	ENSG00000277224	H2BC7	-3.96376	2.28447	2.0806	0.039784	0.921715	-3.73277	FALSE	8343	H2B clustered histone 7 [Source:HGNC Symbol;Acc:HGNC:4752]	protein_coding	54.76
VIP	BD	ENSG00000277258	PCGF2	2.18405	1.31212	1.5963	0.11328	0.971782	-4.37417	FALSE	7703	polycomb group ring finger 2 [Source:HGNC Symbol;Acc:HGNC:12929]	protein_coding	57.07
VIP	BD	ENSG00000277268	LHX1-DT	1.54043	-1.04749	-1.56189	0.121175	0.971782	-4.49711	FALSE	102723471	LHX1 divergent transcript [Source:HGNC Symbol;Acc:HGNC:53778]	lncRNA	50.59
VIP	BD	ENSG00000277270		-2.28321	-0.0657573	-0.0517423	0.958828	0.999075	-5.1107	FALSE		novel transcript	lncRNA	51.65
VIP	BD	ENSG00000277283		-3.04399	-2.0279	-1.67773	0.0962288	0.971782	-4.21266	FALSE		novel transcript, antisense to RAB35	lncRNA	52.5
VIP	BD	ENSG00000277288	LINC02881	-3.78539	0.000736033	0.000607756	0.999516	0.999837	-5.12451	FALSE	100130539	long intergenic non-protein coding RNA 2881 [Source:HGNC Symbol;Acc:HGNC:51236]	lncRNA	58.67
VIP	BD	ENSG00000277304		-2.2481	-1.01596	-0.915196	0.362084	0.990694	-4.85515	FALSE		Rho GTPase activating protein 23 (ARHGAP23) pseudogene	unprocessed_pseudogene	53.85
VIP	BD	ENSG00000277313		2.78126	-0.453209	-0.76365	0.446705	0.990694	-5.25937	FALSE		7SK RNA [Source:RFAM;Acc:RF00100]	misc_RNA	41.6
VIP	BD	ENSG00000277350		-3.59225	-0.778987	-0.743167	0.458959	0.990694	-4.94559	FALSE		novel transcript	lncRNA	40.22
VIP	BD	ENSG00000277363	SRCIN1	7.62688	-0.147647	-1.17535	0.243002	0.981856	-6.71264	FALSE	80725	SRC kinase signaling inhibitor 1 [Source:HGNC Symbol;Acc:HGNC:29506]	protein_coding	56.67
VIP	BD	ENSG00000277369		-3.6501	0.614859	0.51727	0.606003	0.993718	-5.03468	FALSE		novel transcript	lncRNA	58.9
VIP	BD	ENSG00000277397		-3.71657	2.0044	1.87158	0.063912	0.957266	-3.99353	FALSE		carnitine palmitoyltransferase 2 (CPT2) pseudogene	unprocessed_pseudogene	46.97
VIP	BD	ENSG00000277399	GPR179	1.33281	0.116315	0.110476	0.912232	0.999075	-5.25146	FALSE	440435	G protein-coupled receptor 179 [Source:HGNC Symbol;Acc:HGNC:31371]	protein_coding	54.52
VIP	BD	ENSG00000277406	SEC22B4P	3.00521	0.339843	0.567092	0.571803	0.993718	-5.41657	FALSE		SEC22 homolog B4, pseudogene [Source:HGNC Symbol;Acc:HGNC:53892]	transcribed_unprocessed_pseudogene	36.51
VIP	BD	ENSG00000277443	MARCKS	4.60843	0.302903	0.952267	0.343042	0.990694	-5.66869	FALSE	4082	myristoylated alanine rich protein kinase C substrate [Source:HGNC Symbol;Acc:HGNC:6759]	protein_coding	48.52
VIP	BD	ENSG00000277448	LINC02338	0.918127	-0.0826386	-0.101973	0.918963	0.999075	-5.33813	FALSE	101926897	long intergenic non-protein coding RNA 2338 [Source:HGNC Symbol;Acc:HGNC:53258]	lncRNA	35.33
VIP	BD	ENSG00000277449	CEBPB-AS1	-1.12593	0.00786833	0.0061595	0.995097	0.999423	-5.11531	FALSE		CEBPB antisense RNA 1 [Source:HGNC Symbol;Acc:HGNC:51226]	lncRNA	56.95
VIP	BD	ENSG00000277462	ZNF670	-2.99795	0.965116	0.791055	0.430608	0.990694	-4.91659	FALSE	93474	zinc finger protein 670 [Source:HGNC Symbol;Acc:HGNC:28167]	protein_coding	41.13
VIP	BD	ENSG00000277476		-0.207948	-2.22629	-1.80929	0.0731267	0.957266	-4.06359	FALSE		novel transcript	lncRNA	59.74
VIP	BD	ENSG00000277481	PKD1L3	2.172	1.42171	1.76989	0.0795061	0.957578	-4.17405	FALSE	342372	polycystin 1 like 3, transient receptor potential channel interacting [Source:HGNC Symbol;Acc:HGNC:21716]	protein_coding	43.54
VIP	BD	ENSG00000277486	SAGE3P	-4.20385	0.370291	0.352862	0.724865	0.999075	-5.08784	FALSE		sarcoma antigen 3, pseudogene [Source:HGNC Symbol;Acc:HGNC:51338]	unprocessed_pseudogene	41.6
VIP	BD	ENSG00000277496	SLCO4A1-AS2	-2.72683	-1.70904	-1.41827	0.15893	0.977788	-4.46889	FALSE		SLCO4A1 antisense RNA 2 [Source:HGNC Symbol;Acc:HGNC:56052]	lncRNA	57.78
VIP	BD	ENSG00000277501		1.44787	-0.911674	-1.15301	0.251397	0.981856	-4.90901	FALSE		novel transcript, antisense DDX52	lncRNA	42.44
VIP	BD	ENSG00000277526		2.28093	0.582922	0.929017	0.354907	0.990694	-5.24412	FALSE	101927815	long intergenic non-protein coding RNA 3021 [Source:NCBI gene (formerly Entrezgene);Acc:101927815]	lncRNA	39.56
VIP	BD	ENSG00000277531	PNMA8C	3.0466	0.281449	0.415793	0.678369	0.99756	-5.53164	FALSE	110806277	PNMA family member 8C [Source:HGNC Symbol;Acc:HGNC:53427]	protein_coding	51.2
VIP	BD	ENSG00000277534		-3.28647	0.938994	0.79582	0.427844	0.990694	-4.91168	FALSE		novel transcript, sense intronic to KCTD1	lncRNA	37.54
VIP	BD	ENSG00000277561	GOLGA8IP	-2.97881	-0.894033	-0.724087	0.470544	0.990694	-4.94736	FALSE		golgin A8 family member I, pseudogene [Source:HGNC Symbol;Acc:HGNC:26660]	transcribed_unprocessed_pseudogene	53.09
VIP	BD	ENSG00000277586	NEFL	6.07883	0.103386	0.515788	0.607034	0.993718	-6.49789	FALSE	4747	neurofilament light chain [Source:HGNC Symbol;Acc:HGNC:7739]	protein_coding	44.3
VIP	BD	ENSG00000277611		-1.25804	0.259976	0.213321	0.83147	0.999075	-5.10832	FALSE		novel protein	protein_coding	48.27
VIP	BD	ENSG00000277631	PGM5P3-AS1	-2.46666	0.678447	0.642363	0.521969	0.991403	-5.00227	FALSE	101929127	PGM5P3 antisense RNA 1 [Source:HGNC Symbol;Acc:HGNC:51194]	lncRNA	42.74
VIP	BD	ENSG00000277639		-1.76223	1.68132	1.50466	0.135268	0.973975	-4.39435	FALSE	105371267	novel protein	protein_coding	46.52
VIP	BD	ENSG00000277654		4.60697	0.62057	2.0045	0.0474645	0.937467	-4.28829	FALSE		glioma tumor suppressor candidate region gene 2 (GLTSCR2) pseudogene	transcribed_processed_pseudogene	37.89
VIP	BD	ENSG00000277661	OR2W1-AS1	1.33245	-0.505478	-0.636168	0.525983	0.991403	-5.24704	FALSE		OR2W1 antisense RNA 1 [Source:HGNC Symbol;Acc:HGNC:50896]	lncRNA	35.78
VIP	BD	ENSG00000277693		1.42377	-0.465367	-0.537057	0.592309	0.993718	-5.26287	FALSE		novel transcript	lncRNA	41.64
VIP	BD	ENSG00000277701		-2.64469	-0.374014	-0.344606	0.731046	0.999075	-5.07532	FALSE		novel transcript	lncRNA	39.3
VIP	BD	ENSG00000277718	LINC02255	-3.53649	-0.262893	-0.231743	0.817166	0.999075	-5.10791	FALSE		long intergenic non-protein coding RNA 2255 [Source:HGNC Symbol;Acc:HGNC:53153]	lncRNA	57.34
VIP	BD	ENSG00000277734	TRAC	-3.75725	0.603248	0.52307	0.601974	0.993718	-5.04008	FALSE		T cell receptor alpha constant [Source:HGNC Symbol;Acc:HGNC:12029]	TR_C_gene	50.2
VIP	BD	ENSG00000277737		-2.21198	-1.98226	-1.74775	0.0832867	0.966159	-4.13612	FALSE		aquaporin 7 (AQP7) pseudogene	unprocessed_pseudogene	52.11
VIP	BD	ENSG00000277741	GOLGA6L17P	-2.48467	1.0362	0.986391	0.326098	0.990694	-4.79931	FALSE		golgin A6 family like 17, pseudogene [Source:HGNC Symbol;Acc:HGNC:49414]	transcribed_unprocessed_pseudogene	54
VIP	BD	ENSG00000277757		-0.317187	1.05689	0.991168	0.323771	0.990694	-4.85174	FALSE		novel transcript	lncRNA	39.47
VIP	BD	ENSG00000277758	SYT15B	1.03884	-1.74523	-1.71784	0.088629	0.966948	-4.17958	FALSE	102724488	synaptotagmin 15B [Source:HGNC Symbol;Acc:HGNC:51487]	protein_coding	51.38
VIP	BD	ENSG00000277767		-3.75055	-1.31574	-1.14277	0.255606	0.981856	-4.6978	FALSE		novel transcript	lncRNA	38.32
VIP	BD	ENSG00000277778	PGM5P2	-3.03637	-0.834018	-0.668962	0.504916	0.991403	-4.9708	FALSE		phosphoglucomutase 5 pseudogene 2 [Source:HGNC Symbol;Acc:HGNC:18965]	transcribed_unprocessed_pseudogene	37.97
VIP	BD	ENSG00000277791	PSMB3	0.58469	-0.745133	-0.6738	0.501847	0.991403	-5.06816	FALSE	5691	proteasome 20S subunit beta 3 [Source:HGNC Symbol;Acc:HGNC:9540]	protein_coding	49.04
VIP	BD	ENSG00000277803		-3.36337	-1.61688	-1.49999	0.13647	0.974461	-4.39404	FALSE		protein-kinase, interferon-inducible double stranded RNA dependent inhibitor, repressor of (P58 repressor) (PRKRIR) pseudogene	processed_pseudogene	44.89
VIP	BD	ENSG00000277851	LINC02391	3.41191	-0.100137	-0.198017	0.843396	0.999075	-5.76253	FALSE		long intergenic non-protein coding RNA 2391 [Source:HGNC Symbol;Acc:HGNC:53318]	lncRNA	39.35
VIP	BD	ENSG00000277865	GOLGA6L22	-3.69258	-0.329702	-0.316587	0.752155	0.999075	-5.09369	FALSE	440243	golgin A6 family like 22 [Source:HGNC Symbol;Acc:HGNC:50289]	protein_coding	50.93
VIP	BD	ENSG00000277883	NLRP3P1	-0.785078	-0.67514	-0.546125	0.586082	0.993718	-5.05339	FALSE		NLR family pyrin domain containing 3 pseudogene 1 [Source:HGNC Symbol;Acc:HGNC:29886]	unprocessed_pseudogene	45.57
VIP	BD	ENSG00000277893	SRD5A2	-0.946782	1.31293	1.34513	0.18134	0.981856	-4.56354	FALSE	6716	steroid 5 alpha-reductase 2 [Source:HGNC Symbol;Acc:HGNC:11285]	protein_coding	39.03
VIP	BD	ENSG00000277938		-2.6831	1.14307	0.890986	0.374875	0.990694	-4.85689	FALSE		novel transcript	lncRNA	49.57
VIP	BD	ENSG00000277954		3.97219	-0.267414	-0.517491	0.605848	0.993718	-5.70884	FALSE		novel transcript, antisense to WWOX	lncRNA	42.32
VIP	BD	ENSG00000277958		1.3664	-0.20709	-0.240445	0.810432	0.999075	-5.31407	FALSE		Metazoan signal recognition particle RNA [Source:RFAM;Acc:RF00017]	misc_RNA	56.74
VIP	BD	ENSG00000277971		-3.84567	0.0341645	0.0307082	0.975558	0.999075	-5.12941	FALSE		novel protein	protein_coding	59.6
VIP	BD	ENSG00000277972	CISD3	-1.97872	-1.24542	-0.972062	0.333145	0.990694	-4.80687	FALSE	284106	CDGSH iron sulfur domain 3 [Source:HGNC Symbol;Acc:HGNC:27578]	protein_coding	56.79
VIP	BD	ENSG00000277987	LINC02351	2.43412	-0.097609	-0.166169	0.868328	0.999075	-5.61865	FALSE		long intergenic non-protein coding RNA 2351 [Source:HGNC Symbol;Acc:HGNC:53273]	lncRNA	44.13
VIP	BD	ENSG00000278023	RDM1	-1.35158	-0.532	-0.452091	0.65209	0.994443	-5.06365	FALSE	201299	RAD52 motif containing 1 [Source:HGNC Symbol;Acc:HGNC:19950]	protein_coding	43.27
VIP	BD	ENSG00000278053	DDX52	3.86426	-0.343597	-0.611082	0.542402	0.991453	-5.60664	FALSE	11056	DExD-box helicase 52 [Source:HGNC Symbol;Acc:HGNC:20038]	protein_coding	39.55
VIP	BD	ENSG00000278090	LUNAR1	-2.86932	1.45399	1.21315	0.227661	0.981856	-4.6401	FALSE		leukemia-associated non-coding IGF1R activator RNA 1 [Source:HGNC Symbol;Acc:HGNC:51199]	lncRNA	48.51
VIP	BD	ENSG00000278129	ZNF8	1.33479	-0.764841	-0.829589	0.408561	0.990694	-5.00658	FALSE	7554	zinc finger protein 8 [Source:HGNC Symbol;Acc:HGNC:13154]	protein_coding	48.32
VIP	BD	ENSG00000278131		2.97382	0.990657	1.80884	0.0731967	0.957266	-4.18824	FALSE		otopetrin 1 (OTOP1) pseudogene	unprocessed_pseudogene	45.86
VIP	BD	ENSG00000278139	P3R3URF-PIK3R3	0.701986	0.93375	1.00496	0.317113	0.990694	-4.90398	FALSE	110117499	P3R3URF-PIK3R3 readthrough [Source:HGNC Symbol;Acc:HGNC:54999]	protein_coding	42.19
VIP	BD	ENSG00000278156	TSC22D1-AS1	-0.929402	0.70451	0.60432	0.546871	0.992607	-5.00882	FALSE	641467	TSC22D1 antisense RNA 1 [Source:HGNC Symbol;Acc:HGNC:43684]	lncRNA	54.71
VIP	BD	ENSG00000278175	GLIDR	1.14036	-0.21306	-0.224768	0.822575	0.999075	-5.2327	FALSE	389741	glioblastoma down-regulated RNA [Source:HGNC Symbol;Acc:HGNC:48823]	lncRNA	40.2
VIP	BD	ENSG00000278195	SSTR3	-0.21985	0.215481	0.190698	0.849113	0.999075	-5.19074	FALSE	6753	somatostatin receptor 3 [Source:HGNC Symbol;Acc:HGNC:11332]	protein_coding	58.85
VIP	BD	ENSG00000278202		-3.47201	0.423791	0.376026	0.707619	0.999075	-5.07868	FALSE		novel transcript	lncRNA	41.96
VIP	BD	ENSG00000278212		-0.651905	0.450867	0.444336	0.65767	0.995731	-5.10289	FALSE		MAFF interacting protein (pseudogene)	transcribed_unprocessed_pseudogene	61.87
VIP	BD	ENSG00000278214	LINC02139	-3.01852	-1.43432	-1.2503	0.213833	0.981856	-4.61094	FALSE	400548	long intergenic non-protein coding RNA 2139 [Source:HGNC Symbol;Acc:HGNC:52999]	lncRNA	55.99
VIP	BD	ENSG00000278231		-1.26871	1.15903	1.07093	0.286537	0.986512	-4.77524	FALSE		novel transcript	lncRNA	47.64
VIP	BD	ENSG00000278254		3.85664	0.0862313	0.185529	0.853154	0.999075	-5.86066	FALSE		novel transcript	lncRNA	35.65
VIP	BD	ENSG00000278259	MYO19	4.85634	-0.0722219	-0.276696	0.782531	0.999075	-6.14702	FALSE	80179	myosin XIX [Source:HGNC Symbol;Acc:HGNC:26234]	protein_coding	47.58
VIP	BD	ENSG00000278266		-3.92447	0.208383	0.195633	0.845257	0.999075	-5.11465	FALSE		novel transcript	lncRNA	39.21
VIP	BD	ENSG00000278291		-2.13099	-0.724701	-0.571538	0.568796	0.993718	-5.00622	FALSE		novel transcript, antisense to IL17D	lncRNA	45.9
VIP	BD	ENSG00000278305		-0.622824	-0.459819	-0.450218	0.653436	0.995249	-5.12188	FALSE		novel transcript	lncRNA	41.21
VIP	BD	ENSG00000278311	GGNBP2	4.57193	0.0942749	0.265943	0.790779	0.999075	-6.00232	FALSE	79893	gametogenetin binding protein 2 [Source:HGNC Symbol;Acc:HGNC:19357]	protein_coding	42.08
VIP	BD	ENSG00000278318	ZNF229	0.376503	1.11199	1.01744	0.311171	0.990694	-4.82431	FALSE	7772	zinc finger protein 229 [Source:HGNC Symbol;Acc:HGNC:13022]	protein_coding	41.83
VIP	BD	ENSG00000278330		-3.6067	0.997103	0.855457	0.394151	0.990694	-4.88792	FALSE		novel transcript, antisense to MBP	lncRNA	51.68
VIP	BD	ENSG00000278338	VWA8-AS1	-0.942469	-0.360476	-0.326386	0.74475	0.999075	-5.17653	FALSE	100507240	VWA8 antisense RNA 1 (head to head) [Source:HGNC Symbol;Acc:HGNC:44270]	lncRNA	41.24
VIP	BD	ENSG00000278376		-3.33924	-2.21345	-1.86392	0.0649903	0.957266	-4.00433	FALSE		novel transcript	lncRNA	59.35
VIP	BD	ENSG00000278390		2.34492	0.643474	0.78961	0.431448	0.990694	-5.21641	FALSE	101929140	novel transcript, antisense to KBTBD7 and MTRF1	lncRNA	39.68
VIP	BD	ENSG00000278434		-3.60081	1.09294	0.930368	0.35421	0.990694	-4.84262	FALSE		novel transcript, sense intronic to CDIP1	lncRNA	52.78
VIP	BD	ENSG00000278464		-1.40955	0.584967	0.519458	0.604481	0.993718	-5.04611	FALSE		novel transcript	lncRNA	39.95
VIP	BD	ENSG00000278505	C17orf78	-3.79665	-1.63796	-1.40997	0.161359	0.977788	-4.47927	FALSE	284099	chromosome 17 open reading frame 78 [Source:HGNC Symbol;Acc:HGNC:26831]	protein_coding	42.99
VIP	BD	ENSG00000278522	POTEB3	-2.43142	1.7374	1.47285	0.143638	0.974461	-4.41993	FALSE	102724631	POTE ankyrin domain family member B3 [Source:HGNC Symbol;Acc:HGNC:51240]	protein_coding	37.83
VIP	BD	ENSG00000278530	CHMP1B2P	2.10763	0.820614	1.09471	0.276027	0.986512	-5.0165	FALSE	101060146	charged multivesicular body protein 1B2, pseudogene [Source:HGNC Symbol;Acc:HGNC:49380]	transcribed_unitary_pseudogene	37.83
VIP	BD	ENSG00000278531		-3.55556	0.0566683	0.0503787	0.959912	0.999075	-5.1301	FALSE		ankyrin repeat domain 30B-like (ANKRD30BL) pseudogene	unprocessed_pseudogene	33.92
VIP	BD	ENSG00000278535	DHRS11	2.52285	0.188113	0.245375	0.806622	0.999075	-5.48349	FALSE	79154	dehydrogenase/reductase 11 [Source:HGNC Symbol;Acc:HGNC:28639]	protein_coding	54.25
VIP	BD	ENSG00000278540	ACACA	7.93615	-0.0813092	-0.904675	0.367607	0.990694	-7.13099	FALSE	31	acetyl-CoA carboxylase alpha [Source:HGNC Symbol;Acc:HGNC:84]	protein_coding	41.28
VIP	BD	ENSG00000278558	TMEM191B	-3.24705	-0.202787	-0.170457	0.864963	0.999075	-5.11234	FALSE	728229	transmembrane protein 191B [Source:HGNC Symbol;Acc:HGNC:33600]	protein_coding	67.82
VIP	BD	ENSG00000278561	PTPN20CP	0.4641	-0.802453	-0.80756	0.421081	0.990694	-5.01451	FALSE		protein tyrosine phosphatase non-receptor type 20C, pseudogene [Source:HGNC Symbol;Acc:HGNC:23424]	transcribed_unprocessed_pseudogene	36.32
VIP	BD	ENSG00000278570	NR2E3	-1.0764	-0.686543	-0.656078	0.513139	0.991403	-5.01628	FALSE	10002	nuclear receptor subfamily 2 group E member 3 [Source:HGNC Symbol;Acc:HGNC:7974]	protein_coding	49.58
VIP	BD	ENSG00000278576		-1.66315	0.941116	0.75035	0.45464	0.990694	-4.94268	FALSE		novel transcript, sense intronic to ZC3H14	lncRNA	43.2
VIP	BD	ENSG00000278600		-1.31497	-1.02421	-0.872592	0.384779	0.990694	-4.89413	FALSE		novel transcript, sense intronic to ST20	lncRNA	41.18
VIP	BD	ENSG00000278610		2.07112	-1.00534	-1.23425	0.219731	0.981856	-4.75747	FALSE
VIP	BD	ENSG00000278616	BEND3P3	-3.24105	-1.37665	-1.19995	0.232727	0.981856	-4.65568	FALSE		BEN domain containing 3 pseudogene 3 [Source:HGNC Symbol;Acc:HGNC:45016]	processed_pseudogene	59.51
VIP	BD	ENSG00000278619	MRM1	0.923748	0.707565	0.699986	0.485408	0.990694	-5.1043	FALSE	79922	mitochondrial rRNA methyltransferase 1 [Source:HGNC Symbol;Acc:HGNC:26202]	protein_coding	52.61
VIP	BD	ENSG00000278630	LINC02335	2.09193	0.885218	1.26643	0.208026	0.981856	-4.8273	FALSE		long intergenic non-protein coding RNA 2335 [Source:HGNC Symbol;Acc:HGNC:53255]	lncRNA	34.32
VIP	BD	ENSG00000278662	GOLGA6L10	-1.33204	0.831837	0.735595	0.463537	0.990694	-4.94557	FALSE	643707	golgin A6 family like 10 [Source:HGNC Symbol;Acc:HGNC:37228]	protein_coding	47.95
VIP	BD	ENSG00000278662	GOLGA6L10	-1.33204	0.831837	0.735595	0.463537	0.990694	-4.94557	FALSE	647042	golgin A6 family like 10 [Source:HGNC Symbol;Acc:HGNC:37228]	protein_coding	47.95
VIP	BD	ENSG00000278662	GOLGA6L10	-1.33204	0.831837	0.735595	0.463537	0.990694	-4.94557	FALSE	102724117	golgin A6 family like 10 [Source:HGNC Symbol;Acc:HGNC:37228]	protein_coding	47.95
VIP	BD	ENSG00000278685	IQCA1L	-1.8837	0.608747	0.537872	0.591748	0.993718	-5.03809	FALSE	392843	IQ motif containing with AAA domain 1 like [Source:HGNC Symbol;Acc:HGNC:22831]	protein_coding	56.62
VIP	BD	ENSG00000278725		-3.13039	-0.816412	-0.668579	0.50516	0.991403	-4.97027	FALSE		coiled-coil domain containing 101 (CCDC101) pseudogene	unprocessed_pseudogene	53.76
VIP	BD	ENSG00000278727		-2.8839	-3.21795	-2.84627	0.00527494	0.745321	-2.56209	FALSE		novel transcript	lncRNA	40.56
VIP	BD	ENSG00000278730		-0.00583765	0.668493	0.540613	0.589864	0.993718	-5.05579	FALSE		novel transcript	lncRNA	43.51
VIP	BD	ENSG00000278743		-3.85076	0.771772	0.65108	0.516348	0.991403	-4.98895	FALSE		novel transcript	lncRNA	58.31
VIP	BD	ENSG00000278757		-3.57692	1.52146	1.45334	0.148965	0.974461	-4.43828	FALSE	124904108	U6 spliceosomal RNA [Source:RFAM;Acc:RF00026]	snRNA	39.42
VIP	BD	ENSG00000278757		-3.57692	1.52146	1.45334	0.148965	0.974461	-4.43828	FALSE	124904706	U6 spliceosomal RNA [Source:RFAM;Acc:RF00026]	snRNA	39.42
VIP	BD	ENSG00000278757		-3.57692	1.52146	1.45334	0.148965	0.974461	-4.43828	FALSE	124906683	U6 spliceosomal RNA [Source:RFAM;Acc:RF00026]	snRNA	39.42
VIP	BD	ENSG00000278768	BACE1-AS	1.37834	-0.644853	-0.606977	0.545113	0.992488	-5.11353	FALSE		BACE1 antisense RNA [Source:HGNC Symbol;Acc:HGNC:37125]	lncRNA	46.88
VIP	BD	ENSG00000278771	RN7SL3	2.37899	-0.16171	-0.236246	0.813679	0.999075	-5.40258	FALSE	378707	RNA component of signal recognition particle 7SL3 [Source:HGNC Symbol;Acc:HGNC:23135]	misc_RNA	62.21
VIP	BD	ENSG00000278784		-4.12077	-1.72495	-1.61054	0.110135	0.971782	-4.28314	FALSE		novel transcript	lncRNA	44.67
VIP	BD	ENSG00000278811	LINC00624	4.99287	-0.0815363	-0.316705	0.752065	0.999075	-6.33263	FALSE	100289211	long intergenic non-protein coding RNA 624 [Source:HGNC Symbol;Acc:HGNC:44254]	lncRNA	39.44
VIP	BD	ENSG00000278819		-2.34956	-0.278817	-0.227993	0.820073	0.999075	-5.10276	FALSE		EF-hand calcium binding domain 1 (EFCAB1) pseudogene	unprocessed_pseudogene	43.27
VIP	BD	ENSG00000278829		-3.44683	-3.09453	-2.71273	0.00774289	0.819783	-2.80378	FALSE		novel transcript, sense intronic to STAT5B	lncRNA	36.65
VIP	BD	ENSG00000278845	MRPL45	3.27872	0.0664259	0.13771	0.890721	0.999075	-5.65282	FALSE	84311	mitochondrial ribosomal protein L45 [Source:HGNC Symbol;Acc:HGNC:16651]	protein_coding	45.17
VIP	BD	ENSG00000278861		-3.15057	0.444189	0.378326	0.705915	0.999075	-5.07422	FALSE		novel transcript	TEC	37.44
VIP	BD	ENSG00000278864		1.48658	0.115102	0.118062	0.906233	0.999075	-5.28666	FALSE		novel transcript	TEC	53.36
VIP	BD	ENSG00000278873		-2.17737	0.895412	0.744456	0.458182	0.990694	-4.93722	FALSE	100133319	uncharacterized LOC100133319 [Source:NCBI gene (formerly Entrezgene);Acc:100133319]	TEC	40.98
VIP	BD	ENSG00000278875		-3.35525	1.40709	1.17505	0.242504	0.981856	-4.67126	FALSE		TEC	TEC	42.73
VIP	BD	ENSG00000278879		-3.42619	0.582674	0.495129	0.621493	0.993718	-5.04342	FALSE		TEC	TEC	35.21
VIP	BD	ENSG00000278890		-3.55617	2.70858	2.55374	0.0120212	0.852376	-3.05457	FALSE		novel transcript	lncRNA	49.68
VIP	BD	ENSG00000278896		-3.49041	-0.931787	-0.890649	0.375055	0.990694	-4.87084	FALSE		TEC	TEC	41.06
VIP	BD	ENSG00000278897		-1.62691	2.25404	1.75401	0.0822033	0.964115	-4.12932	FALSE		TEC	TEC	42.18
VIP	BD	ENSG00000278905		-2.88704	-1.17789	-0.984869	0.326842	0.990694	-4.80416	FALSE		novel transcript	TEC	44.14
VIP	BD	ENSG00000278910	BANCR	-2.13146	1.74187	1.5054	0.135078	0.973975	-4.38979	FALSE		BRAF-activated non-protein coding RNA [Source:HGNC Symbol;Acc:HGNC:43877]	lncRNA	41.73
VIP	BD	ENSG00000278917		-3.23267	0.0693651	0.0598139	0.952412	0.999075	-5.12031	FALSE		TEC	TEC	37.38
VIP	BD	ENSG00000278920		-2.05924	0.782729	0.695802	0.488015	0.990694	-4.97751	FALSE		novel transcript, sense overlapping SMTN	lncRNA	47.4
VIP	BD	ENSG00000278923		-3.08887	-0.465654	-0.384562	0.701302	0.999075	-5.06927	FALSE		novel transcript	lncRNA	39.75
VIP	BD	ENSG00000278925		-3.86178	-0.518042	-0.469412	0.639701	0.993718	-5.05118	FALSE		novel transcript	lncRNA	49.03
VIP	BD	ENSG00000278931		-0.472015	-0.761084	-0.666319	0.506597	0.991403	-5.00151	FALSE		ankyrin repeat domain 20 family, member A3 (ANKRD20A3) pseudogene	unprocessed_pseudogene	35.46
VIP	BD	ENSG00000278932		2.15617	-0.541606	-0.835896	0.405019	0.990694	-5.2182	FALSE	105379428	novel transcript	lncRNA	43.11
VIP	BD	ENSG00000278934		-2.97406	-0.526808	-0.403696	0.687217	0.998717	-5.06214	FALSE		TEC	TEC	50.36
VIP	BD	ENSG00000278949		-1.24365	-0.0413377	-0.0331266	0.973633	0.999075	-5.12049	FALSE		novel transcript	TEC	47.29
VIP	BD	ENSG00000278962		-3.18301	1.18238	0.978781	0.329828	0.990694	-4.80659	FALSE		TEC	TEC	40.23
VIP	BD	ENSG00000278963		-3.65462	0.291296	0.254873	0.799295	0.999075	-5.10532	FALSE		TEC	TEC	40.35
VIP	BD	ENSG00000278969		-3.05149	2.31114	1.96542	0.0518769	0.940566	-3.88196	FALSE		novel transcript	TEC	54.78
VIP	BD	ENSG00000278970	HEIH	-2.1845	-0.102898	-0.0832678	0.933789	0.999075	-5.11177	FALSE	643836	hepatocellular carcinoma up-regulated EZH2-associated long non-coding RNA [Source:HGNC Symbol;Acc:HGNC:45049]	lncRNA	50.58
VIP	BD	ENSG00000278970	HEIH	-2.1845	-0.102898	-0.0832678	0.933789	0.999075	-5.11177	FALSE	100859930	hepatocellular carcinoma up-regulated EZH2-associated long non-coding RNA [Source:HGNC Symbol;Acc:HGNC:45049]	lncRNA	50.58
VIP	BD	ENSG00000278971		-4.22372	0.987004	0.886359	0.377351	0.990694	-4.86629	FALSE		TEC	TEC	38.9
VIP	BD	ENSG00000278975		1.32985	0.0198849	0.0206458	0.983565	0.999075	-5.28202	FALSE		TEC	TEC	46.18
VIP	BD	ENSG00000278983		-1.21633	-3.03157	-2.43992	0.0162819	0.876428	-3.2144	FALSE		TEC	TEC	47.94
VIP	BD	ENSG00000278989		-0.772686	1.44907	1.10995	0.269434	0.983647	-4.72105	FALSE		novel transcript	TEC	36.71
VIP	BD	ENSG00000278991		-2.83762	0.529825	0.437929	0.662293	0.996009	-5.05859	FALSE		TEC	TEC	37.19
VIP	BD	ENSG00000278993		-3.05155	0.566923	0.465455	0.642523	0.993718	-5.04709	FALSE		novel transcript	TEC	53.83
VIP	BD	ENSG00000278996		8.49206	-0.307077	-0.974983	0.332923	0.990694	-7.43682	FALSE		novel transcript	lncRNA	61.22
VIP	BD	ENSG00000278997		-3.43511	-1.42955	-1.20979	0.228944	0.981856	-4.64541	FALSE		TEC	TEC	49.12
VIP	BD	ENSG00000278999		-3.26298	0.607574	0.490995	0.624405	0.993718	-5.04585	FALSE		TEC	TEC	50.07
VIP	BD	ENSG00000279000	OR10A6	-3.84799	-0.602779	-0.560255	0.576441	0.993718	-5.02433	FALSE	390093	olfactory receptor family 10 subfamily A member 6 (gene/pseudogene) [Source:HGNC Symbol;Acc:HGNC:15132]	protein_coding	36.09
VIP	BD	ENSG00000279006		-3.94211	1.60298	1.52847	0.129257	0.971782	-4.36713	FALSE		novel transcript	lncRNA	49.57
VIP	BD	ENSG00000279019		-2.10409	-0.0839414	-0.0645985	0.948611	0.999075	-5.11303	FALSE		TEC	TEC	57
VIP	BD	ENSG00000279021		-1.59709	0.326137	0.253425	0.800411	0.999075	-5.09334	FALSE		novel transcript	TEC	47.52
VIP	BD	ENSG00000279026		-2.36651	-2.1583	-1.80076	0.0744714	0.957266	-4.07718	FALSE		TEC	TEC	45.98
VIP	BD	ENSG00000279029		-2.28791	1.99016	1.62379	0.107271	0.971782	-4.27011	FALSE		TEC	TEC	41.19
VIP	BD	ENSG00000279043		-4.0702	-0.292889	-0.277763	0.781714	0.999075	-5.10856	FALSE		TEC	TEC	37.6
VIP	BD	ENSG00000279044		-4.09564	-0.609994	-0.553552	0.581005	0.993718	-5.03348	FALSE		TEC	TEC	55.26
VIP	BD	ENSG00000279047	PCDHB1-AS1	0.150559	-0.0611578	-0.0628143	0.950028	0.999075	-5.20237	FALSE		PCDHB1 antisense RNA 1 [Source:HGNC Symbol;Acc:HGNC:56111]	lncRNA	38.5
VIP	BD	ENSG00000279048		-3.25477	-1.84827	-1.56825	0.119684	0.971782	-4.32592	FALSE		tec	TEC	42.86
VIP	BD	ENSG00000279058	AGAP14P	-2.07972	1.05524	0.969382	0.334474	0.990694	-4.81706	FALSE		ArfGAP with GTPase domain, ankyrin repeat and PH domain 14, pseudogene [Source:HGNC Symbol;Acc:HGNC:23660]	unprocessed_pseudogene	40.5
VIP	BD	ENSG00000279059		-0.840468	1.26946	1.05435	0.294027	0.989481	-4.76918	FALSE		TEC	TEC	39.83
VIP	BD	ENSG00000279069		-2.2878	1.55303	1.26467	0.208654	0.981856	-4.60305	FALSE		novel transcript	TEC	51.07
VIP	BD	ENSG00000279072		-1.87113	1.33489	1.24272	0.216603	0.981856	-4.63213	FALSE		novel piRNA host transcript	lncRNA	56.51
VIP	BD	ENSG00000279077		-2.12718	1.94604	1.57142	0.118946	0.971782	-4.32308	FALSE		TEC	TEC	46.97
VIP	BD	ENSG00000279078	SND1-IT1	-2.36205	-1.42666	-1.137	0.258	0.981856	-4.6967	FALSE	27099	SND1 intronic transcript 1 [Source:HGNC Symbol;Acc:HGNC:24158]	lncRNA	43.69
VIP	BD	ENSG00000279080		-2.526	1.81465	1.58108	0.11672	0.971782	-4.31309	FALSE		novel transcript, antisense to PLA2G6	lncRNA	49.82
VIP	BD	ENSG00000279082	LINC01727	1.66395	0.286855	0.345388	0.73046	0.999075	-5.32505	FALSE		long intergenic non-protein coding RNA 1727 [Source:HGNC Symbol;Acc:HGNC:52515]	lncRNA	41.96
VIP	BD	ENSG00000279085		-3.97886	-0.882411	-0.827145	0.409939	0.990694	-4.90199	FALSE		novel transcript	lncRNA	45.79
VIP	BD	ENSG00000279088		-2.72742	0.00570657	0.00458358	0.996351	0.999423	-5.11421	FALSE		TEC	TEC	43.62
VIP	BD	ENSG00000279089		-2.1912	0.0673622	0.0545939	0.956561	0.999075	-5.11134	FALSE		TEC	TEC	37.78
VIP	BD	ENSG00000279090		-4.14342	1.82019	1.68627	0.0945682	0.971782	-4.20349	FALSE		TEC	TEC	40.8
VIP	BD	ENSG00000279091		-3.41662	2.46744	2.17125	0.0320528	0.907683	-3.61486	FALSE		novel transcript	TEC	38.31
VIP	BD	ENSG00000279092		-2.93509	0.566996	0.481696	0.630975	0.993718	-5.04248	FALSE		TEC	TEC	44.4
VIP	BD	ENSG00000279099		-2.91293	-2.87016	-2.37066	0.0194902	0.892656	-3.33553	FALSE		TEC	TEC	35.72
VIP	BD	ENSG00000279108		-3.80711	0.165636	0.141769	0.887521	0.999075	-5.11922	FALSE		TEC	TEC	40.94
VIP	BD	ENSG00000279110		1.93211	0.803766	0.885039	0.378059	0.990694	-5.01023	FALSE		novel transcript	lncRNA	49.26
VIP	BD	ENSG00000279118		-3.77637	-0.0984906	-0.0912404	0.927467	0.999075	-5.13287	FALSE		tec	TEC	39.68
VIP	BD	ENSG00000279124	IGSF3P1	-0.456355	1.76716	1.72697	0.0869691	0.966948	-4.1649	FALSE		IGSF3 pseudogene 1 [Source:HGNC Symbol;Acc:HGNC:55895]	unprocessed_pseudogene	47.12
VIP	BD	ENSG00000279129		-2.12967	-0.949391	-0.774065	0.440547	0.990694	-4.92053	FALSE		TEC	TEC	44.02
VIP	BD	ENSG00000279133		-0.993156	0.402142	0.319504	0.749948	0.999075	-5.09865	FALSE		TEC	TEC	40.51
VIP	BD	ENSG00000279135		-3.73024	-0.546317	-0.468244	0.640533	0.993718	-5.04889	FALSE		TEC	TEC	49.01
VIP	BD	ENSG00000279138		-3.59481	1.09939	0.951511	0.343423	0.990694	-4.82861	FALSE		TEC	TEC	38.4
VIP	BD	ENSG00000279145		-3.32588	1.87547	1.58738	0.115286	0.971782	-4.30655	FALSE		TEC	lncRNA	38.4
VIP	BD	ENSG00000279146		-0.625606	-0.212421	-0.170622	0.864833	0.999075	-5.14314	FALSE		novel transcript	TEC	55.12
VIP	BD	ENSG00000279149		-4.103	0.150263	0.136453	0.891712	0.999075	-5.12991	FALSE		TEC	TEC	43.95
VIP	BD	ENSG00000279159		4.25338	0.50537	1.16762	0.245475	0.981856	-5.26803	FALSE		novel transcript, antisense to MTMR3	lncRNA	43.41
VIP	BD	ENSG00000279165		-3.05222	-0.281178	-0.25133	0.802026	0.999075	-5.10207	FALSE		novel transcript	TEC	37.24
VIP	BD	ENSG00000279166		1.60653	-0.814566	-0.83261	0.406862	0.990694	-5.0814	FALSE		TEC	TEC	37.61
VIP	BD	ENSG00000279168		-1.90403	0.729544	0.630412	0.529728	0.991403	-5.00352	FALSE		novel transcript, sense overlapping POLR2J2, UPK3BL and RASA4	lncRNA	53.8
VIP	BD	ENSG00000279170	TSTD3	4.51726	0.0105058	0.0322807	0.974306	0.999075	-6.01262	FALSE	100130890	thiosulfate sulfurtransferase like domain containing 3 [Source:HGNC Symbol;Acc:HGNC:40910]	protein_coding	38.67
VIP	BD	ENSG00000279175		-0.674212	-1.40173	-1.19345	0.235251	0.981856	-4.66726	FALSE		novel transcript, antisense to PARVB	lncRNA	48.48
VIP	BD	ENSG00000279176		-3.62021	-2.06076	-1.83148	0.0697255	0.957266	-4.04148	FALSE		TEC	TEC	45.31
VIP	BD	ENSG00000279179		-1.60212	-0.252073	-0.200986	0.841079	0.999075	-5.10891	FALSE		TEC	TEC	54.03
VIP	BD	ENSG00000279189		-0.46719	-0.935675	-0.76613	0.445234	0.990694	-4.93713	FALSE		novel transcript	TEC	39.64
VIP	BD	ENSG00000279196		-2.87747	-3.42183	-2.86407	0.00500689	0.745321	-2.54896	FALSE		novel transcript	TEC	61.66
VIP	BD	ENSG00000279198		-4.37836	-1.67124	-1.5414	0.126081	0.971782	-4.35422	FALSE		TEC	TEC	60.24
VIP	BD	ENSG00000279203		-3.49265	-1.70246	-1.48788	0.139633	0.974461	-4.40408	FALSE		TEC	TEC	39.46
VIP	BD	ENSG00000279207		-0.82259	-0.409573	-0.357392	0.721481	0.999075	-5.12951	FALSE		novel transcript	TEC	36.67
VIP	BD	ENSG00000279217		-2.40776	0.0325151	0.0284066	0.977389	0.999075	-5.12694	FALSE		novel transcript	lncRNA	46.43
VIP	BD	ENSG00000279220	CMKLR2-AS	0.447014	0.882927	0.987858	0.325382	0.990694	-4.94314	FALSE		CMKLR2 antisense RNA [Source:HGNC Symbol;Acc:HGNC:48602]	lncRNA	43.49
VIP	BD	ENSG00000279231		-2.55264	0.919322	0.836069	0.404922	0.990694	-4.90193	FALSE		lysine (K)-specific methyltransferase 2C (KMT2C ) pseudogene	unprocessed_pseudogene	36.5
VIP	BD	ENSG00000279233		-2.19957	0.295593	0.238024	0.812304	0.999075	-5.09585	FALSE		novel transcript	TEC	53.04
VIP	BD	ENSG00000279235		-4.14944	-0.455962	-0.403042	0.687697	0.998777	-5.08039	FALSE		tec	TEC	44.07
VIP	BD	ENSG00000279236		-3.44205	-0.259468	-0.218527	0.827422	0.999075	-5.10912	FALSE		novel transcript	TEC	46.82
VIP	BD	ENSG00000279240		-2.19732	0.456682	0.472883	0.637231	0.993718	-5.09052	FALSE		novel transcript	lncRNA	37.75
VIP	BD	ENSG00000279249		4.90854	-0.787855	-2.7978	0.00607246	0.782948	-2.55742	FALSE	102724859	novel transcript, antisense to CBLN1	lncRNA	42.26
VIP	BD	ENSG00000279253		-0.529632	1.25063	1.04293	0.29926	0.990518	-4.78769	FALSE		novel transcript	TEC	54.07
VIP	BD	ENSG00000279261	LINC02961	-0.279595	-0.605829	-0.509943	0.611109	0.993718	-5.07806	FALSE	100130249	long intergenic non-protein coding RNA 2961 [Source:HGNC Symbol;Acc:HGNC:55986]	lncRNA	50.82
VIP	BD	ENSG00000279277		-0.00270192	-1.47915	-1.17397	0.242935	0.981856	-4.69332	FALSE		novel transcript	lncRNA	44.39
VIP	BD	ENSG00000279278		2.71318	-0.0346361	-0.0463562	0.96311	0.999075	-5.49224	FALSE		novel transcript	lncRNA	45.94
VIP	BD	ENSG00000279281		-2.99229	0.893993	0.75546	0.451581	0.990694	-4.93894	FALSE		TEC	TEC	45.42
VIP	BD	ENSG00000279283		-2.1308	-2.51899	-2.13594	0.0348934	0.907683	-3.66248	FALSE		novel transcript	TEC	57.82
VIP	BD	ENSG00000279286		-3.24277	-2.06252	-1.85757	0.0658952	0.957266	-4.01089	FALSE		TEC	TEC	50.5
VIP	BD	ENSG00000279289		-2.37496	2.25695	1.83244	0.0695808	0.957266	-4.04082	FALSE		TEC	TEC	37.81
VIP	BD	ENSG00000279294		-3.5861	-0.373898	-0.318481	0.750722	0.999075	-5.09561	FALSE		novel transcript	TEC	53.52
VIP	BD	ENSG00000279300		-1.50277	-2.29197	-2.14603	0.0340605	0.907683	-3.62034	FALSE		TEC	TEC	52.8
VIP	BD	ENSG00000279301	OR2T11	-2.41487	-0.0359279	-0.0319674	0.974556	0.999075	-5.12849	FALSE	127077	olfactory receptor family 2 subfamily T member 11 [Source:HGNC Symbol;Acc:HGNC:19574]	protein_coding	40.1
VIP	BD	ENSG00000279302		-1.84741	-1.16638	-0.940554	0.348987	0.990694	-4.84281	FALSE		TEC	TEC	51.27
VIP	BD	ENSG00000279311		-3.71179	-0.0534968	-0.0468353	0.962729	0.999075	-5.13496	FALSE		TEC	TEC	45.17
VIP	BD	ENSG00000279315		-3.96103	0.229868	0.20591	0.83724	0.999075	-5.11488	FALSE		TEC	TEC	47.43
VIP	BD	ENSG00000279317		1.72429	-0.0885888	-0.0879861	0.930047	0.999075	-5.3434	FALSE		novel transcript	lncRNA	37.61
VIP	BD	ENSG00000279319		-1.96809	0.67323	0.544922	0.586906	0.993718	-5.01982	FALSE		TEC	TEC	34.93
VIP	BD	ENSG00000279329		-2.60432	-0.612256	-0.50064	0.617621	0.993718	-5.03222	FALSE		novel transcript	TEC	49.92
VIP	BD	ENSG00000279339		-1.62141	-3.14681	-2.53738	0.0125643	0.855853	-3.06562	FALSE		TEC	TEC	55.52
VIP	BD	ENSG00000279342		-1.14511	-1.32822	-1.03582	0.30255	0.990694	-4.77139	FALSE		novel transcript, sense intronic to MSANTD2	lncRNA	39.09
VIP	BD	ENSG00000279344		-4.06632	-0.565174	-0.517886	0.605574	0.993718	-5.04304	FALSE		novel transcript	TEC	38.97
VIP	BD	ENSG00000279348		2.44744	-1.40573	-1.7113	0.0898332	0.970167	-4.25136	FALSE		TEC	TEC	40.08
VIP	BD	ENSG00000279349		-4.05575	-0.692042	-0.618228	0.537698	0.991403	-5.0069	FALSE		TEC	TEC	39.92
VIP	BD	ENSG00000279358		-2.75677	-3.15412	-2.9967	0.00337103	0.697287	-2.28483	FALSE		TEC	TEC	37.79
VIP	BD	ENSG00000279361		-3.66154	-0.592339	-0.499453	0.618454	0.993718	-5.04218	FALSE		TEC	TEC	48.42
VIP	BD	ENSG00000279382		-1.57126	-0.0443059	-0.0347017	0.97238	0.999075	-5.13025	FALSE		TEC	TEC	59.99
VIP	BD	ENSG00000279387		-3.12088	-0.50664	-0.42059	0.674872	0.997228	-5.05703	FALSE		TEC	TEC	50.24
VIP	BD	ENSG00000279400		-3.55659	-0.116199	-0.10493	0.916622	0.999075	-5.11941	FALSE
VIP	BD	ENSG00000279407		-2.68203	0.224397	0.179001	0.858265	0.999075	-5.10775	FALSE		TEC	TEC	47.91
VIP	BD	ENSG00000279412		-3.15395	-1.88305	-1.59301	0.114018	0.971782	-4.30061	FALSE		novel transcript	TEC	57.27
VIP	BD	ENSG00000279425		1.49238	0.682559	0.849718	0.397321	0.990694	-5.1018	FALSE		TEC	TEC	43.76
VIP	BD	ENSG00000279432		-1.6035	1.71089	1.38595	0.168554	0.978601	-4.50346	FALSE		novel transcript	TEC	39.69
VIP	BD	ENSG00000279440		-3.64017	0.259263	0.22992	0.818579	0.999075	-5.10834	FALSE		novel transcript	lncRNA	44.83
VIP	BD	ENSG00000279453		0.242804	-0.650142	-0.563961	0.573925	0.993718	-5.10861	FALSE		TEC	TEC	38.44
VIP	BD	ENSG00000279456		-3.60077	-0.670267	-0.562044	0.575226	0.993718	-5.02789	FALSE		TEC	TEC	39.62
VIP	BD	ENSG00000279457	WASH9P	1.68208	0.159675	0.170988	0.864546	0.999075	-5.28299	FALSE		WAS protein family homolog 9, pseudogene [Source:HGNC Symbol;Acc:HGNC:53981]	unprocessed_pseudogene	56.54
VIP	BD	ENSG00000279459		-2.67763	0.255526	0.201659	0.840554	0.999075	-5.10314	FALSE		TEC	TEC	57.07
VIP	BD	ENSG00000279460		-3.80086	-0.670164	-0.611959	0.541823	0.991453	-5.00349	FALSE		TEC	TEC	46.04
VIP	BD	ENSG00000279462		-3.59426	-0.757992	-0.631602	0.528953	0.991403	-4.99093	FALSE		novel transcript	TEC	47.15
VIP	BD	ENSG00000279467		-2.61435	-1.25887	-0.972601	0.332878	0.990694	-4.80954	FALSE		novel transcript, antisense to SLC2A11	lncRNA	49.38
VIP	BD	ENSG00000279474		-2.94135	-1.11166	-0.962276	0.338014	0.990694	-4.81426	FALSE		TEC	TEC	58.33
VIP	BD	ENSG00000279476		-1.16975	-0.604891	-0.506945	0.613204	0.993718	-5.04646	FALSE		novel transcript	TEC	51.47
VIP	BD	ENSG00000279486	OR2AG1	-1.76061	-1.6575	-1.35844	0.177093	0.981171	-4.52337	FALSE	144125	olfactory receptor family 2 subfamily AG member 1 [Source:HGNC Symbol;Acc:HGNC:15142]	protein_coding	38.4
VIP	BD	ENSG00000279495		-1.74764	1.00808	0.76316	0.446996	0.990694	-4.9245	FALSE		novel transcript	TEC	51.22
VIP	BD	ENSG00000279497		-0.908902	-0.18288	-0.140957	0.888161	0.999075	-5.11273	FALSE		novel transcript	TEC	48.14
VIP	BD	ENSG00000279500		-1.21911	2.42602	1.93325	0.0557669	0.950687	-3.91522	FALSE		novel transcript	TEC	46.58
VIP	BD	ENSG00000279501		2.52578	0.295218	0.506583	0.613458	0.993718	-5.47618	FALSE		novel transcript	lncRNA	41.52
VIP	BD	ENSG00000279511		-4.06867	-1.20962	-1.10107	0.273262	0.986391	-4.73083	FALSE		TEC	TEC	40.59
VIP	BD	ENSG00000279516	FAM230C	2.56745	-0.296602	-0.47767	0.633829	0.993718	-5.64965	FALSE	26080	family with sequence similarity 230 member C [Source:HGNC Symbol;Acc:HGNC:24482]	lncRNA	39.95
VIP	BD	ENSG00000279520		-3.31324	-1.59016	-1.31589	0.190938	0.981856	-4.55855	FALSE		tec	TEC	54.69
VIP	BD	ENSG00000279529		-2.75275	-1.06836	-0.83783	0.403936	0.990694	-4.8875	FALSE		novel transcript, antisense to MED26	lncRNA	50.95
VIP	BD	ENSG00000279530		-1.9871	0.661569	0.511431	0.610071	0.993718	-5.03011	FALSE		TEC	TEC	35.89
VIP	BD	ENSG00000279536		-3.84268	-0.39455	-0.337025	0.736738	0.999075	-5.09092	FALSE		tec	TEC	58.98
VIP	BD	ENSG00000279537		-3.88445	1.23874	1.05178	0.295195	0.989481	-4.76565	FALSE		TEC	TEC	54.87
VIP	BD	ENSG00000279543		-3.86607	0.688558	0.604123	0.547001	0.992607	-5.00676	FALSE		TEC	TEC	49.69
VIP	BD	ENSG00000279544		-3.18977	0.950932	0.78265	0.435508	0.990694	-4.91744	FALSE		TEC	TEC	37.73
VIP	BD	ENSG00000279555		-2.86111	-1.63388	-1.33891	0.183349	0.981856	-4.53808	FALSE		TEC	TEC	49.86
VIP	BD	ENSG00000279561		1.16853	1.17023	1.30035	0.196189	0.981856	-4.66498	FALSE	100132249	TEC	TEC	42.28
VIP	BD	ENSG00000279565		-3.495	0.0267909	0.0228971	0.981774	0.999075	-5.12473	FALSE		TEC	TEC	39.41
VIP	BD	ENSG00000279569		-3.51383	-1.01777	-0.929697	0.354556	0.990694	-4.84186	FALSE		novel transcript	TEC	65.95
VIP	BD	ENSG00000279579	LINC01666	-3.54253	0.740288	0.628491	0.53098	0.991403	-4.99283	FALSE		long intergenic non-protein coding RNA 1666 [Source:HGNC Symbol;Acc:HGNC:52454]	lncRNA	44.18
VIP	BD	ENSG00000279586		-2.02486	-0.117508	-0.0937716	0.925461	0.999075	-5.11045	FALSE		novel transcript	TEC	48.85
VIP	BD	ENSG00000279598		-2.85459	1.4888	1.21546	0.226782	0.981856	-4.64093	FALSE		novel transcript, antisense to titin	TEC	39.95
VIP	BD	ENSG00000279606		-3.52788	-1.37967	-1.19246	0.235639	0.981856	-4.66167	FALSE		TEC	TEC	40.78
VIP	BD	ENSG00000279608		0.398256	0.0812505	0.0730566	0.941893	0.999075	-5.18914	FALSE		TEC	TEC	46.77
VIP	BD	ENSG00000279613		-4.26442	0.757115	0.676333	0.500244	0.991403	-4.97852	FALSE		TEC	TEC	62.19
VIP	BD	ENSG00000279619		-3.4328	-2.06701	-1.83619	0.0690203	0.957266	-4.03571	FALSE		novel transcript	TEC	58.73
VIP	BD	ENSG00000279628		-2.60205	2.12054	1.99168	0.0488752	0.937469	-3.84289	FALSE		novel transcript	TEC	30.46
VIP	BD	ENSG00000279629		-3.94677	-0.49971	-0.442004	0.659351	0.995908	-5.0634	FALSE		TEC	TEC	55.4
VIP	BD	ENSG00000279631		-3.48844	-0.614106	-0.51574	0.607068	0.993718	-5.03411	FALSE		TEC	TEC	55.32
VIP	BD	ENSG00000279636		-2.48711	-0.593668	-0.45964	0.646679	0.993718	-5.04341	FALSE	55451	long intergenic non-protein coding RNA 216 [Source:NCBI gene (formerly Entrezgene);Acc:55451]	lncRNA	34.72
VIP	BD	ENSG00000279649		-1.62879	0.246108	0.195673	0.845226	0.999075	-5.10612	FALSE		novel transcript	TEC	48.63
VIP	BD	ENSG00000279652		0.599696	-0.421564	-0.424582	0.671968	0.997034	-5.18034	FALSE		novel transcript	lncRNA	40.95
VIP	BD	ENSG00000279659		-1.85034	0.572386	0.47443	0.63613	0.993718	-5.04083	FALSE		TEC	TEC	36.03
VIP	BD	ENSG00000279662		-2.20524	3.09329	2.54217	0.0124032	0.855853	-3.06962	FALSE		TEC	TEC	41.81
VIP	BD	ENSG00000279663		-3.80307	1.73239	1.54144	0.126071	0.971782	-4.35307	FALSE		TEC	TEC	35.27
VIP	BD	ENSG00000279667		-4.2175	1.76606	1.67205	0.0973456	0.971782	-4.21885	FALSE		TEC	TEC	36.72
VIP	BD	ENSG00000279668		4.50785	-0.248153	-0.637173	0.525331	0.991403	-5.77383	FALSE		novel transcript	lncRNA	43.77
VIP	BD	ENSG00000279669		0.602749	-0.222261	-0.244127	0.807585	0.999075	-5.31315	FALSE		novel transcript	lncRNA	39.71
VIP	BD	ENSG00000279672		-2.69436	1.20331	0.96907	0.334628	0.990694	-4.8131	FALSE		TEC	TEC	62.07
VIP	BD	ENSG00000279674		4.63912	-0.147826	-0.476476	0.634677	0.993718	-5.94657	FALSE		TEC	TEC	42.43
VIP	BD	ENSG00000279675		-0.711306	0.30464	0.253848	0.800085	0.999075	-5.13003	FALSE		TEC	TEC	33.16
VIP	BD	ENSG00000279678		-2.93945	-1.08955	-0.847263	0.398681	0.990694	-4.88198	FALSE		TEC	TEC	56.11
VIP	BD	ENSG00000279685	MAPT-IT1	1.29291	0.468063	0.457472	0.648231	0.993718	-5.2349	FALSE	100130148	MAPT intronic transcript 1 [Source:HGNC Symbol;Acc:HGNC:43741]	lncRNA	55.44
VIP	BD	ENSG00000279689		-3.73005	0.1822	0.164395	0.869721	0.999075	-5.11612	FALSE		TEC	TEC	53.68
VIP	BD	ENSG00000279696		-3.03662	-0.12617	-0.10302	0.918134	0.999075	-5.11374	FALSE		novel transcript	TEC	37.34
VIP	BD	ENSG00000279700		-2.55133	-1.26242	-1.03527	0.302804	0.990694	-4.76697	FALSE		novel transcript	TEC	51.73
VIP	BD	ENSG00000279711		0.979444	0.299865	0.284582	0.776498	0.999075	-5.21603	FALSE		novel transcript	TEC	51.38
VIP	BD	ENSG00000279712		-3.22008	1.02481	0.93698	0.350814	0.990694	-4.83987	FALSE		novel transcript	lncRNA	51.18
VIP	BD	ENSG00000279716		-1.11628	-0.510382	-0.396758	0.692312	0.999075	-5.06669	FALSE		TEC	TEC	64.96
VIP	BD	ENSG00000279722		-2.63297	-1.24013	-1.00923	0.31507	0.990694	-4.78622	FALSE		novel transcript	TEC	35.56
VIP	BD	ENSG00000279727	LINC02033	-3.62712	-0.575566	-0.520736	0.603593	0.993718	-5.04057	FALSE	105377031	long intergenic non-protein coding RNA 2033 [Source:HGNC Symbol;Acc:HGNC:52867]	lncRNA	44.43
VIP	BD	ENSG00000279733		-4.11919	1.61729	1.44838	0.150344	0.974461	-4.44366	FALSE		novel transcript	TEC	36.51
VIP	BD	ENSG00000279735		0.238138	-0.601618	-0.555639	0.579582	0.993718	-5.07923	FALSE		TEC	TEC	51.44
VIP	BD	ENSG00000279738		0.83827	-0.338115	-0.295838	0.76791	0.999075	-5.1906	FALSE		novel transcript, sense overlapping to EIF3L	lncRNA	47.94
VIP	BD	ENSG00000279744		-1.26296	0.0611496	0.0506686	0.959681	0.999075	-5.14184	FALSE		TEC	TEC	54.26
VIP	BD	ENSG00000279759		2.78296	-0.128604	-0.206701	0.836624	0.999075	-5.58887	FALSE		TEC	TEC	50.3
VIP	BD	ENSG00000279762		2.79143	0.315476	0.496886	0.620257	0.993718	-5.46957	FALSE		novel transcript, antisense to PSMD11	lncRNA	44.82
VIP	BD	ENSG00000279764		-1.11764	-0.738923	-0.560261	0.576436	0.993718	-5.0264	FALSE		TEC	TEC	55.67
VIP	BD	ENSG00000279765		0.680032	1.66107	1.68997	0.093856	0.971782	-4.21026	FALSE
VIP	BD	ENSG00000279771		-3.70397	-0.0356992	-0.0308489	0.975446	0.999075	-5.12626	FALSE		novel transcript	TEC	56.22
VIP	BD	ENSG00000279786		-3.84964	-1.16264	-1.02094	0.309516	0.990694	-4.78349	FALSE		TEC	TEC	43.34
VIP	BD	ENSG00000279789		-0.175512	1.90093	1.77955	0.0779006	0.957266	-4.09861	FALSE		novel transcript, sense intronic to KCTD13	TEC	49.86
VIP	BD	ENSG00000279792		-3.21323	-0.51795	-0.418309	0.676533	0.99756	-5.06387	FALSE		TEC	TEC	56.49
VIP	BD	ENSG00000279811		-2.30104	2.27742	1.84124	0.0682709	0.957266	-4.03057	FALSE		TEC	TEC	50.08
VIP	BD	ENSG00000279829		-3.10879	-1.52537	-1.24396	0.216147	0.981856	-4.61727	FALSE		TEC	TEC	48.15
VIP	BD	ENSG00000279833		-2.48544	0.760517	0.617638	0.538086	0.991403	-4.99072	FALSE		novel transcript, antisense to CBX7	lncRNA	58.59
VIP	BD	ENSG00000279834		-1.96702	-1.04007	-0.826751	0.410161	0.990694	-4.89108	FALSE		tec	TEC	44.52
VIP	BD	ENSG00000279841		-3.17964	0.643773	0.530125	0.59709	0.993718	-5.03217	FALSE		novel transcript	TEC	52.38
VIP	BD	ENSG00000279847	LINC02906	0.0920506	-0.313275	-0.298924	0.76556	0.999075	-5.20449	FALSE	389676	long intergenic non-protein coding RNA 2906 [Source:HGNC Symbol;Acc:HGNC:42974]	lncRNA	37.36
VIP	BD	ENSG00000279852		-3.84204	0.826028	0.719317	0.473466	0.990694	-4.95713	FALSE		TEC	TEC	51
VIP	BD	ENSG00000279853		-3.89866	1.44096	1.34023	0.182922	0.981856	-4.53937	FALSE		tec	TEC	49.84
VIP	BD	ENSG00000279864	NCOR1P4	-1.87665	1.33102	1.09707	0.275	0.986512	-4.73644	FALSE		NCOR1 pseudogene 4 [Source:HGNC Symbol;Acc:HGNC:54557]	transcribed_processed_pseudogene	40.13
VIP	BD	ENSG00000279875		-3.84462	-0.214063	-0.190733	0.849085	0.999075	-5.10868	FALSE		TEC	TEC	39
VIP	BD	ENSG00000279878		-3.32927	-0.356759	-0.294403	0.769003	0.999075	-5.09066	FALSE		novel transcript	TEC	53.3
VIP	BD	ENSG00000279880		-3.54146	-1.67734	-1.46452	0.145894	0.974461	-4.42709	FALSE		TEC	TEC	40.21
VIP	BD	ENSG00000279885		-1.5732	0.663424	0.546813	0.585611	0.993718	-5.04098	FALSE		novel transcript	TEC	38.72
VIP	BD	ENSG00000279887		-3.90084	-1.00151	-0.862421	0.390325	0.990694	-4.88148	FALSE		TEC	TEC	46.84
VIP	BD	ENSG00000279894		-3.54153	-0.693367	-0.606097	0.545694	0.992488	-5.00577	FALSE		TEC	TEC	36.31
VIP	BD	ENSG00000279904		-4.03399	0.155076	0.135362	0.892573	0.999075	-5.11708	FALSE		TEC	TEC	33.85
VIP	BD	ENSG00000279905		2.4909	-0.640763	-0.82322	0.412157	0.990694	-5.16868	FALSE		novel transcript	TEC	55.96
VIP	BD	ENSG00000279912		-3.29125	0.880154	0.804036	0.423104	0.990694	-4.90962	FALSE		TEC	TEC	47.29
VIP	BD	ENSG00000279917		-2.79646	2.19137	1.85081	0.0668694	0.957266	-4.01973	FALSE		TEC	TEC	45.6
VIP	BD	ENSG00000279924		-3.6844	0.651789	0.571433	0.568868	0.993718	-5.01833	FALSE		novel ankyrin repeat domain-containing protein pseudogene	unprocessed_pseudogene	32.5
VIP	BD	ENSG00000279946		-3.67936	-1.02447	-0.89449	0.373006	0.990694	-4.86325	FALSE		novel transcript, sense intronic to RASSF5	TEC	48.33
VIP	BD	ENSG00000279948		-1.63893	-2.15347	-1.76752	0.0799035	0.958182	-4.11467	FALSE
VIP	BD	ENSG00000279954		-2.82791	-0.539469	-0.433601	0.665424	0.996128	-5.05286	FALSE		novel transcript	lncRNA	59.2
VIP	BD	ENSG00000279968	CCDC28A-AS1	1.90211	-0.654808	-0.988321	0.325157	0.990694	-5.09043	FALSE	100507462	CCDC28A antisense RNA 1 [Source:HGNC Symbol;Acc:HGNC:51715]	lncRNA	41.79
VIP	BD	ENSG00000279996		-4.10842	-1.17943	-1.05426	0.294067	0.989481	-4.76628	FALSE		TEC	TEC	44.63
VIP	BD	ENSG00000280000		-3.76158	0.965259	0.865287	0.388757	0.990694	-4.88066	FALSE		TEC	TEC	38.91
VIP	BD	ENSG00000280007		3.3035	-0.138445	-0.290435	0.772028	0.999075	-5.78391	FALSE		novel transcript, antisense to TUBA8	lncRNA	50.7
VIP	BD	ENSG00000280011		-1.75182	-2.08923	-1.92746	0.0564916	0.950687	-3.91645	FALSE		novel transcript, antisense to PARVG	lncRNA	48.29
VIP	BD	ENSG00000280029		2.95935	0.232873	0.392059	0.695771	0.999075	-5.50739	FALSE		novel transcript, antisense to PCDHB5, PCDHB6, PCDHB7, PCDHB8, PCDHB9, PCDHB10, PCDHB11, PCDHB12, PCDHB13, PCDHB14 and PCDHB16	lncRNA	41.28
VIP	BD	ENSG00000280032		-3.96088	0.583434	0.559136	0.577202	0.993718	-5.02942	FALSE		TEC	TEC	43.69
VIP	BD	ENSG00000280033		-3.62306	-1.29305	-1.11471	0.267395	0.983313	-4.72249	FALSE		TEC	TEC	61.64
VIP	BD	ENSG00000280035		-3.5723	2.60346	2.36863	0.0195922	0.892656	-3.33454	FALSE		TEC	TEC	56.32
VIP	BD	ENSG00000280039	RN7SKP23	-2.74934	-1.3045	-1.04428	0.298638	0.989943	-4.76249	FALSE		RN7SK pseudogene 23 [Source:HGNC Symbol;Acc:HGNC:45747]	TEC	46.25
VIP	BD	ENSG00000280046		-0.214271	-0.888286	-0.739546	0.461145	0.990694	-4.96155	FALSE		TEC	TEC	44.71
VIP	BD	ENSG00000280047		-2.91219	0.849005	0.716613	0.475126	0.990694	-4.95387	FALSE		TEC	TEC	44.26
VIP	BD	ENSG00000280048		-3.02131	-1.41624	-1.15352	0.251189	0.981856	-4.68526	FALSE		TEC	TEC	39.6
VIP	BD	ENSG00000280053		-3.7585	-0.184708	-0.156126	0.876219	0.999075	-5.11544	FALSE		TEC	TEC	46.31
VIP	BD	ENSG00000280061		2.38487	0.556165	0.832398	0.406981	0.990694	-5.26834	FALSE		TEC	TEC	45.6
VIP	BD	ENSG00000280063		-2.62428	1.23797	0.989735	0.324468	0.990694	-4.79814	FALSE		tec	TEC	53.91
VIP	BD	ENSG00000280067		-1.8505	1.3119	1.07528	0.284595	0.986512	-4.74131	FALSE		novel transcript	TEC	41.88
VIP	BD	ENSG00000280069		-1.52939	-0.630511	-0.512454	0.609357	0.993718	-5.02664	FALSE		TEC	TEC	37.97
VIP	BD	ENSG00000280071		0.534058	0.497402	0.422116	0.673761	0.997034	-5.13003	FALSE	102724023	novel protein, similar to chromosome 21 open reading frame 33 C21orf33	artifact	58.56
VIP	BD	ENSG00000280073		-3.64546	1.51463	1.28875	0.200181	0.981856	-4.58449	FALSE		TEC	TEC	52.94
VIP	BD	ENSG00000280077		-2.5431	1.05859	0.873112	0.384497	0.990694	-4.86585	FALSE		TEC	TEC	33.16
VIP	BD	ENSG00000280080	TBC1D22A-AS1	-3.76767	-1.18028	-0.998504	0.320218	0.990694	-4.80068	FALSE	642757	TBC1D22A antisense RNA 1 [Source:HGNC Symbol;Acc:HGNC:51221]	lncRNA	52.13
VIP	BD	ENSG00000280081	LINC01667	1.74408	-0.180602	-0.230665	0.818002	0.999075	-5.38575	FALSE	441058	long intergenic non-protein coding RNA 1667 [Source:HGNC Symbol;Acc:HGNC:52455]	transcribed_processed_pseudogene	50.84
VIP	BD	ENSG00000280088		-2.60253	-2.3818	-1.90798	0.0589917	0.956359	-3.95253	FALSE		TEC	TEC	39.54
VIP	BD	ENSG00000280108		-3.49004	0.866277	0.778712	0.437815	0.990694	-4.92775	FALSE		novel transcript	lncRNA	39.64
VIP	BD	ENSG00000280109	PLAC4	-1.22275	-1.83084	-1.50831	0.134331	0.973975	-4.38898	FALSE	191585	placenta enriched 4 [Source:HGNC Symbol;Acc:HGNC:14616]	lncRNA	46.89
VIP	BD	ENSG00000280114		-3.40003	-0.0454068	-0.0448146	0.964336	0.999075	-5.1278	FALSE		phosphodiesterase 4D interacting protein (myomegalin) (PDE4DIP) pseudogene	unprocessed_pseudogene	40.77
VIP	BD	ENSG00000280116		-3.51926	-0.0243791	-0.0216533	0.982764	0.999075	-5.12216	FALSE		MAGI family member, X-linked (MAGIX) pseudogene	unprocessed_pseudogene	59.62
VIP	BD	ENSG00000280118		0.29575	-2.19165	-1.94511	0.0543052	0.950687	-3.89024	FALSE		novel transcript	lncRNA	42.4
VIP	BD	ENSG00000280119		-1.57711	1.00303	0.82092	0.413461	0.990694	-4.89763	FALSE	285097	TEC	TEC	49.74
VIP	BD	ENSG00000280128		3.43153	-0.595554	-1.09159	0.27739	0.986512	-5.09679	FALSE		TEC	TEC	41.69
VIP	BD	ENSG00000280134		-3.47352	-0.0982276	-0.0840304	0.933184	0.999075	-5.12205	FALSE		TEC	TEC	37.02
VIP	BD	ENSG00000280136		-1.80147	0.195727	0.203147	0.839394	0.999075	-5.11025	FALSE		novel transcript	lncRNA	43.53
VIP	BD	ENSG00000280138		2.87185	0.756935	1.13626	0.258307	0.981856	-5.00312	FALSE		novel transcript	TEC	44.97
VIP	BD	ENSG00000280152		-1.54771	-0.238927	-0.191902	0.848172	0.999075	-5.11062	FALSE		TEC	TEC	59.43
VIP	BD	ENSG00000280157		-2.0038	2.53108	2.10821	0.037275	0.910503	-3.69071	FALSE		TEC	TEC	42.82
VIP	BD	ENSG00000280159		-3.76891	-0.372609	-0.307846	0.758779	0.999075	-5.09058	FALSE		tec	TEC	43.11
VIP	BD	ENSG00000280163		-2.06187	-0.83852	-0.688806	0.49239	0.990694	-4.9646	FALSE		novel transcript	TEC	53.85
VIP	BD	ENSG00000280168		-2.93437	-1.24766	-1.00091	0.319059	0.990694	-4.79171	FALSE		TEC	TEC	51.62
VIP	BD	ENSG00000280171		-1.8802	-0.058822	-0.0518946	0.958706	0.999075	-5.13498	FALSE		novel zinc finger pseudogene	unprocessed_pseudogene	37.22
VIP	BD	ENSG00000280173		-2.19091	-0.560246	-0.468046	0.640674	0.993718	-5.04949	FALSE		TEC	TEC	44.59
VIP	BD	ENSG00000280184		-3.45488	-0.186995	-0.162697	0.871055	0.999075	-5.11335	FALSE		TEC	TEC	45.01
VIP	BD	ENSG00000280187		-3.70097	-1.55815	-1.36127	0.1762	0.981171	-4.52266	FALSE		TEC	TEC	46.62
VIP	BD	ENSG00000280189		-3.70218	-1.11932	-0.946175	0.346125	0.990694	-4.83557	FALSE		novel transcript	TEC	46.15
VIP	BD	ENSG00000280190		-3.50962	0.811602	0.739693	0.461056	0.990694	-4.94592	FALSE		TEC	TEC	37.98
VIP	BD	ENSG00000280193		-1.88359	0.934303	0.770004	0.442942	0.990694	-4.92783	FALSE		TEC	TEC	39.79
VIP	BD	ENSG00000280204	OR1S1	-3.59606	-0.26672	-0.251473	0.801916	0.999075	-5.1106	FALSE	219959	olfactory receptor family 1 subfamily S member 1 [Source:HGNC Symbol;Acc:HGNC:8227]	protein_coding	42.47
VIP	BD	ENSG00000280205		-2.85697	0.71552	0.599989	0.549743	0.992826	-5.00067	FALSE		TEC	TEC	51.39
VIP	BD	ENSG00000280207		-2.9835	0.530548	0.428001	0.669484	0.9967	-5.05459	FALSE		novel transcript	lncRNA	42.95
VIP	BD	ENSG00000280208	GGT4P	1.72635	0.485915	0.578987	0.563778	0.993412	-5.27961	FALSE		gamma-glutamyltransferase 4 pseudogene [Source:HGNC Symbol;Acc:HGNC:33207]	unprocessed_pseudogene	53.59
VIP	BD	ENSG00000280213	UCKL1-AS1	-1.17073	0.665751	0.501208	0.617222	0.993718	-5.03337	FALSE	100113386	UCKL1 antisense RNA 1 [Source:HGNC Symbol;Acc:HGNC:31967]	lncRNA	61.88
VIP	BD	ENSG00000280219		-1.76239	-0.521829	-0.434448	0.664811	0.996128	-5.06705	FALSE		TEC	TEC	37.65
VIP	BD	ENSG00000280222		2.67074	-0.658168	-0.862913	0.390056	0.990694	-5.2107	FALSE		TEC	TEC	54.4
VIP	BD	ENSG00000280234		4.81856	-0.430497	-1.43275	0.154754	0.974461	-5.22573	FALSE		TEC	TEC	48.79
VIP	BD	ENSG00000280241		5.49042	-0.654217	-2.84772	0.00525256	0.745321	-2.62529	FALSE		novel transcript, antisense to DCHS2	lncRNA	39.09
VIP	BD	ENSG00000280254		-2.30295	-0.580427	-0.460585	0.646002	0.993718	-5.04271	FALSE		TEC	TEC	51
VIP	BD	ENSG00000280255		-1.02353	-1.28046	-1.04051	0.300374	0.990694	-4.77478	FALSE		tec	TEC	38.97
VIP	BD	ENSG00000280281		-3.75406	0.459415	0.398762	0.690839	0.999075	-5.07284	FALSE		TEC	TEC	34.67
VIP	BD	ENSG00000280286	FRG1KP	0.906063	-0.357115	-0.329237	0.7426	0.999075	-5.21851	FALSE		FSHD region gene 1 family member K, pseudogene [Source:HGNC Symbol;Acc:HGNC:51769]	unprocessed_pseudogene	35.85
VIP	BD	ENSG00000280287		1.0838	-1.75244	-1.64621	0.102565	0.971782	-4.25816	FALSE		novel transcript	TEC	63.14
VIP	BD	ENSG00000280291		-3.23367	-0.0899039	-0.0766345	0.939053	0.999075	-5.12491	FALSE		TEC	TEC	41.96
VIP	BD	ENSG00000280294		1.64218	-0.130878	-0.13804	0.89046	0.999075	-5.2767	FALSE		TEC	TEC	45.97
VIP	BD	ENSG00000280295		-4.03911	0.743655	0.682969	0.496057	0.991292	-4.97878	FALSE		novel transcript	TEC	40.23
VIP	BD	ENSG00000280299		-3.04702	1.28915	1.15803	0.249351	0.981856	-4.68688	FALSE		novel transcript	lncRNA	37.27
VIP	BD	ENSG00000280303	ERICD	-3.53073	0.441791	0.38143	0.703617	0.999075	-5.07596	FALSE		E2F1-regulated inhibitor of cell death [Source:HGNC Symbol;Acc:HGNC:49404]	lncRNA	52.92
VIP	BD	ENSG00000280304		-1.29749	0.935175	0.766925	0.444763	0.990694	-4.93973	FALSE		TEC	TEC	40.72
VIP	BD	ENSG00000280332		0.709437	-0.388053	-0.39331	0.694849	0.999075	-5.24908	FALSE		TEC	TEC	55.98
VIP	BD	ENSG00000280334		2.5174	0.258767	0.355093	0.723198	0.999075	-5.49096	FALSE		TEC	TEC	51.21
VIP	BD	ENSG00000280339		-1.81734	1.99257	1.59916	0.112642	0.971782	-4.29455	FALSE		novel transcript	TEC	39.43
VIP	BD	ENSG00000280344		-1.28938	0.243343	0.192285	0.847872	0.999075	-5.1226	FALSE		TEC	TEC	45.36
VIP	BD	ENSG00000280347		-1.25334	-0.217258	-0.188654	0.85071	0.999075	-5.11426	FALSE		TEC	TEC	37.71
VIP	BD	ENSG00000280350	LINC01726	0.536728	-0.0524478	-0.0579366	0.953904	0.999075	-5.28492	FALSE	101929608	long intergenic non-protein coding RNA 1726 [Source:HGNC Symbol;Acc:HGNC:52514]	lncRNA	42.72
VIP	BD	ENSG00000280356		-2.65041	-0.914442	-0.792033	0.43004	0.990694	-4.91897	FALSE		novel transcript	lncRNA	43.11
VIP	BD	ENSG00000280365		-3.46171	-1.34001	-1.18035	0.240399	0.981856	-4.67138	FALSE		TEC	TEC	46.56
VIP	BD	ENSG00000280366		-2.46917	-0.125713	-0.110828	0.911954	0.999075	-5.12331	FALSE		novel transcript	lncRNA	40.33
VIP	BD	ENSG00000280367		-3.75456	-0.0452518	-0.0408259	0.967508	0.999075	-5.12712	FALSE		novel transcript	TEC	34.97
VIP	BD	ENSG00000280375		-0.555864	-0.892964	-0.812275	0.418382	0.990694	-4.9618	FALSE		TEC	TEC	43.24
VIP	BD	ENSG00000280381		-0.630189	-0.932738	-0.82292	0.412327	0.990694	-4.926	FALSE		novel transcript	TEC	49.23
VIP	BD	ENSG00000280383		2.03646	0.609778	0.658277	0.51173	0.991403	-5.18111	FALSE		novel transcript, sense overlapping ATXN10	lncRNA	41.87
VIP	BD	ENSG00000280385		1.20433	0.574139	0.640631	0.52309	0.991403	-5.17934	FALSE		novel transcript	TEC	34.35
VIP	BD	ENSG00000280388		-3.69285	0.67704	0.588451	0.557432	0.99295	-5.01298	FALSE		TEC	TEC	47.21
VIP	BD	ENSG00000280392		-1.0785	0.301742	0.23564	0.814149	0.999075	-5.10576	FALSE		novel transcript	TEC	40.84
VIP	BD	ENSG00000280399		-1.61057	-0.911935	-0.696188	0.487774	0.990694	-4.95378	FALSE		TEC	TEC	42.59
VIP	BD	ENSG00000280407		-3.77886	-2.08551	-1.77726	0.0782794	0.957266	-4.10284	FALSE		TEC	TEC	59.18
VIP	BD	ENSG00000280415		-4.16444	-0.242868	-0.2263	0.821387	0.999075	-5.10945	FALSE		novel transcript	TEC	37.69
VIP	BD	ENSG00000280434		-0.822949	0.0126052	0.0100312	0.992014	0.999075	-5.13755	FALSE		novel transcript, sense overlapping PARVB	lncRNA	52.91
VIP	BD	ENSG00000280435		-0.88224	-1.77891	-1.53206	0.128369	0.971782	-4.36499	FALSE		TEC	TEC	49.22
VIP	BD	ENSG00000280441		7.09564	0.140513	0.794918	0.428807	0.990694	-6.75318	FALSE		novel transcript	lncRNA	59.38
VIP	BD	ENSG00000280445		-3.66289	-0.185799	-0.16677	0.867856	0.999075	-5.11937	FALSE		novel transcript	lncRNA	50.25
VIP	BD	ENSG00000280455		-3.02443	-1.07339	-0.964772	0.336768	0.990694	-4.82121	FALSE		novel transcript	lncRNA	35.98
VIP	BD	ENSG00000280560	LINC01374	5.3471	0.271913	1.05618	0.293194	0.989466	-5.88197	FALSE	105378425	long intergenic non-protein coding RNA 1374 [Source:HGNC Symbol;Acc:HGNC:50631]	lncRNA	38.16
VIP	BD	ENSG00000280571		-0.576787	2.26077	1.89812	0.0602913	0.957266	-3.95543	FALSE		novel protein	protein_coding	45.49
VIP	BD	ENSG00000280580	LINC02342	-4.18744	-0.36981	-0.352627	0.72504	0.999075	-5.08924	FALSE		long intergenic non-protein coding RNA 2342 [Source:HGNC Symbol;Acc:HGNC:53262]	lncRNA	34.7
VIP	BD	ENSG00000280587	LINC01348	-3.97777	0.127387	0.118603	0.905805	0.999075	-5.12614	FALSE		long intergenic non-protein coding RNA 1348 [Source:HGNC Symbol;Acc:HGNC:50567]	lncRNA	49.92
VIP	BD	ENSG00000280594	BTG3-AS1	-1.1376	0.117684	0.0958654	0.923801	0.999075	-5.13226	FALSE	110806272	BTG3 antisense RNA 1 [Source:HGNC Symbol;Acc:HGNC:53145]	lncRNA	42.06
VIP	BD	ENSG00000280604		-1.90053	0.734676	0.579826	0.563213	0.993412	-5.00521	FALSE		PCBP3 overlapping transcript 1	lncRNA	54.93
VIP	BD	ENSG00000280623	PCAT14	-2.50741	0.445578	0.397483	0.691779	0.999075	-5.07641	FALSE		prostate cancer associated transcript 14 [Source:HGNC Symbol;Acc:HGNC:48977]	lncRNA	43.41
VIP	BD	ENSG00000280639	LINC02204	-0.901172	2.04823	1.8899	0.0613933	0.957266	-3.96233	FALSE	101929151	long intergenic non-protein coding RNA 2204 [Source:HGNC Symbol;Acc:HGNC:53070]	lncRNA	49.19
VIP	BD	ENSG00000280649		-3.14032	0.579528	0.473136	0.63705	0.993718	-5.04604	FALSE		TEC	TEC	64.74
VIP	BD	ENSG00000280650	KCNIP4-IT1	4.44498	0.316641	0.805586	0.422213	0.990694	-5.6663	FALSE	359822	KCNIP4 intronic transcript 1 [Source:HGNC Symbol;Acc:HGNC:29895]	lncRNA	36.75
VIP	BD	ENSG00000280660		3.21474	-0.0813865	-0.139744	0.889117	0.999075	-5.59628	FALSE		novel transcript, sense intronic to LGI1	lncRNA	41.61
VIP	BD	ENSG00000280670	CCDC163	-2.25987	-1.18253	-0.988008	0.325309	0.990694	-4.79992	FALSE	126661	CCDC163 homolog [Source:HGNC Symbol;Acc:HGNC:27003]	protein_coding	50.89
VIP	BD	ENSG00000280683	LINC01242	3.52139	-0.587007	-1.37184	0.172894	0.978601	-5.02684	FALSE		long intergenic non-protein coding RNA 1242 [Source:HGNC Symbol;Acc:HGNC:49810]	lncRNA	34.85
VIP	BD	ENSG00000280707		-2.33605	1.12487	1.02797	0.306209	0.990694	-4.7825	FALSE	112590798	human pluripotency-associated transcript 5 [Source:NCBI gene (formerly Entrezgene);Acc:112590798]	lncRNA	43.85
VIP	BD	ENSG00000280709	LINC02203	-0.128128	0.9819	0.932529	0.353098	0.990694	-4.8865	FALSE	727924	long intergenic non-protein coding RNA 2203 [Source:HGNC Symbol;Acc:HGNC:53069]	protein_coding	36.18
VIP	BD	ENSG00000280719	PCAT5	-0.840675	-0.490354	-0.431206	0.66716	0.996128	-5.0973	FALSE	102578074	prostate cancer associated transcript 5 [Source:HGNC Symbol;Acc:HGNC:48665]	lncRNA	42.84
VIP	BD	ENSG00000280721	LINC01943	-3.53742	-0.984421	-0.881902	0.379746	0.990694	-4.86847	FALSE		long intergenic non-protein coding RNA 1943 [Source:HGNC Symbol;Acc:HGNC:52767]	lncRNA	44.77
VIP	BD	ENSG00000280725	LINC00251	-2.01837	-0.121739	-0.105063	0.916516	0.999075	-5.12319	FALSE	552859	long intergenic non-protein coding RNA 251 [Source:HGNC Symbol;Acc:HGNC:31950]	lncRNA	40.03
VIP	BD	ENSG00000280739	EIF1B-AS1	4.3973	0.0282787	0.0761471	0.93944	0.999075	-6.01184	FALSE	440952	EIF1B antisense RNA 1 [Source:HGNC Symbol;Acc:HGNC:44555]	lncRNA	41.48
VIP	BD	ENSG00000280744	LINC01173	0.740245	0.668029	0.735276	0.463731	0.990694	-5.11815	FALSE	106144537	long intergenic non-protein coding RNA 1173 [Source:HGNC Symbol;Acc:HGNC:49545]	lncRNA	43.97
VIP	BD	ENSG00000280752	LINC00850	0.825006	-0.743738	-0.992544	0.323103	0.990694	-5.08914	FALSE	101241891	long intergenic non-protein coding RNA 850 [Source:HGNC Symbol;Acc:HGNC:45092]	lncRNA	39.99
VIP	BD	ENSG00000280776	LINC01202	2.40765	0.76239	1.1692	0.244843	0.981856	-4.94711	FALSE		long intergenic non-protein coding RNA 1202 [Source:HGNC Symbol;Acc:HGNC:49633]	lncRNA	34.51
VIP	BD	ENSG00000280780	JAKMIP2-AS1	-1.21834	-1.84093	-1.65179	0.101419	0.971782	-4.24457	FALSE	153469	JAKMIP2 antisense RNA 1 [Source:HGNC Symbol;Acc:HGNC:27203]	lncRNA	39.08
VIP	BD	ENSG00000280789	PAGR1	-1.80374	1.81559	1.44645	0.150883	0.974461	-4.44302	FALSE	79447	PAXIP1 associated glutamate rich protein 1 [Source:HGNC Symbol;Acc:HGNC:28707]	protein_coding	53.8
VIP	BD	ENSG00000280798	LINC00294	0.972599	-1.45818	-1.34967	0.179884	0.981856	-4.58043	FALSE	283267	long intergenic non-protein coding RNA 294 [Source:HGNC Symbol;Acc:HGNC:27456]	lncRNA	45.1
VIP	BD	ENSG00000280809	LINC00836	3.48238	-0.0950401	-0.229866	0.818621	0.999075	-5.79646	FALSE	101929052	long intergenic non-protein coding RNA 836 [Source:HGNC Symbol;Acc:HGNC:44915]	lncRNA	41.02
VIP	BD	ENSG00000280828		4.48182	-0.475975	-1.37195	0.17286	0.978601	-5.15864	FALSE		pseudogene similar to part of tousled-like kinase 2 (TLK2)	unprocessed_pseudogene	41.25
VIP	BD	ENSG00000280832	GSEC	-0.561173	-0.0675748	-0.0590121	0.953049	0.999075	-5.16086	FALSE		G-quadruplex forming sequence containing lncRNA [Source:HGNC Symbol;Acc:HGNC:48645]	lncRNA	50.37
VIP	BD	ENSG00000280870		7.99537	0.113893	1.04914	0.297374	0.989899	-7.08492	FALSE	101928469	MIR325 host gene [Source:NCBI gene (formerly Entrezgene);Acc:101928469]	lncRNA	38.6
VIP	BD	ENSG00000280890	ELDR	-1.52731	-2.37835	-2.19114	0.0305432	0.907683	-3.56176	FALSE		EGFR long non-coding downstream RNA [Source:HGNC Symbol;Acc:HGNC:49511]	lncRNA	47.4
VIP	BD	ENSG00000280913	CTSLP3	-3.2454	-0.456363	-0.387876	0.698855	0.999075	-5.07107	FALSE		cathepsin L pseudogene 3 [Source:HGNC Symbol;Acc:HGNC:2541]	transcribed_unprocessed_pseudogene	47.7
VIP	BD	ENSG00000280927	CTBP1-AS	-2.19286	-1.68458	-1.4286	0.155942	0.975052	-4.45931	FALSE	285463	CTBP1 antisense RNA [Source:HGNC Symbol;Acc:HGNC:48337]	lncRNA	61.2
VIP	BD	ENSG00000280936		-3.96118	0.404496	0.368687	0.713067	0.999075	-5.08662	FALSE		novel transcript, antisense to KCNQ2	lncRNA	64.63
VIP	BD	ENSG00000280953	LINC01163	3.56978	-0.332076	-0.793811	0.429009	0.990694	-5.65424	FALSE	101927381	long intergenic non-protein coding RNA 1163 [Source:HGNC Symbol;Acc:HGNC:49530]	lncRNA	45.45
VIP	BD	ENSG00000280987		7.25252	0.134041	1.30408	0.194919	0.981856	-6.37372	FALSE	9782	matrin 3 [Source:NCBI gene (formerly Entrezgene);Acc:9782]	protein_coding	40.63
VIP	BD	ENSG00000280989	LINC00581	0.879253	-1.52162	-1.56748	0.119865	0.971782	-4.36314	FALSE	100874531	long intergenic non-protein coding RNA 581 [Source:HGNC Symbol;Acc:HGNC:43840]	lncRNA	42.37
VIP	BD	ENSG00000281005	LINC00921	-3.65914	0.243638	0.21191	0.832568	0.999075	-5.11188	FALSE	283876	long intergenic non-protein coding RNA 921 [Source:HGNC Symbol;Acc:HGNC:26830]	lncRNA	49.58
VIP	BD	ENSG00000281016		3.78268	0.147477	0.32893	0.742831	0.999075	-5.74694	FALSE		novel transcript, antisense to ZNF721	lncRNA	41.21
VIP	BD	ENSG00000281026	N4BP2L2-IT2	2.17671	1.03628	1.2053	0.230666	0.981856	-4.80284	FALSE	116828	N4BPL2 intronic transcript 2 [Source:HGNC Symbol;Acc:HGNC:25038]	lncRNA	38.1
VIP	BD	ENSG00000281039		1.21269	-0.948515	-0.918222	0.360504	0.990694	-4.9128	FALSE		novel protein	protein_coding	42
VIP	BD	ENSG00000281091		1.43132	0.55276	0.568236	0.571029	0.993718	-5.15128	FALSE		novel transcript	lncRNA	42.3
VIP	BD	ENSG00000281097	LINC01395	-4.01705	0.401095	0.363093	0.71723	0.999075	-5.087	FALSE	101929557	long intergenic non-protein coding RNA 1395 [Source:HGNC Symbol;Acc:HGNC:50674]	lncRNA	49.11
VIP	BD	ENSG00000281100		-2.85084	0.529017	0.424827	0.67179	0.997034	-5.05467	FALSE		TEC	TEC	46.96
VIP	BD	ENSG00000281103	TRG-AS1	0.636576	-0.253128	-0.2836	0.777248	0.999075	-5.31377	FALSE	100506776	T cell receptor gamma locus antisense RNA 1 [Source:HGNC Symbol;Acc:HGNC:48974]	lncRNA	42.01
VIP	BD	ENSG00000281106	TMEM272	-3.39934	1.12506	0.901852	0.369099	0.990694	-4.85757	FALSE	283521	transmembrane protein 272 [Source:HGNC Symbol;Acc:HGNC:26737]	protein_coding	46.38
VIP	BD	ENSG00000281128	PTENP1-AS	0.222623	0.731862	0.626544	0.532251	0.991403	-5.03501	FALSE	101243555	PTENP1 antisense RNA [Source:HGNC Symbol;Acc:HGNC:48773]	lncRNA	38.51
VIP	BD	ENSG00000281131	SCHLAP1	4.63717	0.261482	0.687107	0.493456	0.990694	-5.87734	FALSE	101669767	SWI/SNF complex antagonist associated with prostate cancer 1 [Source:HGNC Symbol;Acc:HGNC:48603]	lncRNA	36.21
VIP	BD	ENSG00000281162	LINC01127	-1.14667	-2.02011	-1.87695	0.0631646	0.957266	-3.97924	FALSE		long intergenic non-protein coding RNA 1127 [Source:HGNC Symbol;Acc:HGNC:49292]	lncRNA	48.1
VIP	BD	ENSG00000281167		2.78871	-0.167201	-0.287002	0.774649	0.999075	-5.5677	FALSE		novel transcript	lncRNA	36.7
VIP	BD	ENSG00000281183	NPTN-IT1	1.0304	-0.487227	-0.498236	0.619309	0.993718	-5.19868	FALSE		NPTN intronic transcript 1 [Source:HGNC Symbol;Acc:HGNC:45091]	lncRNA	44.81
VIP	BD	ENSG00000281195		-1.62691	3.31141	2.75639	0.00683943	0.786756	-2.69611	FALSE		novel transcript	lncRNA	36.8
VIP	BD	ENSG00000281196	LINC00934	-1.08784	-1.14405	-1.02789	0.306247	0.990694	-4.81598	FALSE	144742	long intergenic non-protein coding RNA 934 [Source:HGNC Symbol;Acc:HGNC:27059]	lncRNA	44.32
VIP	BD	ENSG00000281207	SLFNL1-AS1	0.47204	0.179855	0.156421	0.875987	0.999075	-5.17103	FALSE	100507178	SLFNL1 antisense RNA 1 [Source:HGNC Symbol;Acc:HGNC:44126]	lncRNA	49.97
VIP	BD	ENSG00000281248	LINC02536	-2.02753	-1.32333	-1.19475	0.234744	0.981856	-4.66517	FALSE		long intergenic non-protein coding RNA 2536 [Source:HGNC Symbol;Acc:HGNC:53570]	lncRNA	35.99
VIP	BD	ENSG00000281327	LINC01338	-2.21322	-0.152622	-0.129476	0.897217	0.999075	-5.12143	FALSE		long intergenic non-protein coding RNA 1338 [Source:HGNC Symbol;Acc:HGNC:50547]	lncRNA	39.52
VIP	BD	ENSG00000281332	LINC00997	-1.95905	0.948132	0.762548	0.447359	0.990694	-4.92507	FALSE		long intergenic non-protein coding RNA 997 [Source:HGNC Symbol;Acc:HGNC:48952]	lncRNA	47.54
VIP	BD	ENSG00000281333		-0.903428	-1.44759	-1.25236	0.213085	0.981856	-4.62104	FALSE		novel transcript, antisense to KITLG	lncRNA	38.05
VIP	BD	ENSG00000281344	HELLPAR	4.8357	0.249541	0.896271	0.372058	0.990694	-5.93813	FALSE		HELLP associated long non-coding RNA [Source:HGNC Symbol;Acc:HGNC:43984]	lncRNA	37.81
VIP	BD	ENSG00000281347	NF1P9	-3.35293	-0.152783	-0.128171	0.898247	0.999075	-5.11642	FALSE		neurofibromin 1 pseudogene 9 [Source:HGNC Symbol;Acc:HGNC:51736]	transcribed_unprocessed_pseudogene	36.05
VIP	BD	ENSG00000281357	ARRDC3-AS1	4.99411	0.065388	0.203373	0.839218	0.999075	-6.24047	FALSE	100129716	ARRDC3 antisense RNA 1 [Source:HGNC Symbol;Acc:HGNC:44145]	lncRNA	37.24
VIP	BD	ENSG00000281386		-0.606839	-0.124248	-0.121506	0.903511	0.999075	-5.21166	FALSE		novel transcript	lncRNA	43.79
VIP	BD	ENSG00000281392		3.4111	0.250878	0.398247	0.691217	0.999075	-5.64414	FALSE	100846978	long intergenic non-protein coding RNA 506 [Source:NCBI gene (formerly Entrezgene);Acc:100846978]	lncRNA	36.91
VIP	BD	ENSG00000281398	SNHG4	-2.23136	1.22737	0.962339	0.337982	0.990694	-4.81885	FALSE		small nucleolar RNA host gene 4 [Source:HGNC Symbol;Acc:HGNC:32964]	lncRNA	43.34
VIP	BD	ENSG00000281404	LINC01176	-1.4239	2.50063	2.08636	0.039249	0.921715	-3.7226	FALSE	100506516	long intergenic non-protein coding RNA 1176 [Source:HGNC Symbol;Acc:HGNC:49548]	lncRNA	38.81
VIP	BD	ENSG00000281406	BLACAT1	-3.4458	-1.2777	-1.12768	0.2619	0.981856	-4.71306	FALSE	101669762	BLACAT1 overlapping LEMD1 locus [Source:HGNC Symbol;Acc:HGNC:48597]	protein_coding	55.03
VIP	BD	ENSG00000281490	CICP14	4.07649	-0.0593159	-0.134094	0.893572	0.999075	-5.9295	FALSE		capicua transcriptional repressor pseudogene 14 [Source:HGNC Symbol;Acc:HGNC:38542]	processed_pseudogene	61.06
VIP	BD	ENSG00000281501	SEPSECS-AS1	-2.6603	-0.762361	-0.626269	0.532432	0.991403	-4.98859	FALSE		SEPSECS antisense RNA 1 (head to head) [Source:HGNC Symbol;Acc:HGNC:27737]	lncRNA	40.63
VIP	BD	ENSG00000281566		4.91042	-0.0619647	-0.203108	0.839424	0.999075	-6.35442	FALSE		novel transcript	lncRNA	36.5
VIP	BD	ENSG00000281593		3.21198	-0.0465154	-0.0698218	0.944462	0.999075	-5.56349	FALSE		novel protein, ZNRF2-LINC01176 readthrough	protein_coding	38.17
VIP	BD	ENSG00000281613		0.114348	0.120655	0.112998	0.910237	0.999075	-5.23214	FALSE		novel ret finger protein-like 4B	protein_coding	40.15
VIP	BD	ENSG00000281641	SAMD12-AS1	5.42742	-0.387205	-1.43859	0.153096	0.974461	-5.41511	FALSE		SAMD12 antisense RNA 1 [Source:HGNC Symbol;Acc:HGNC:30937]	lncRNA	38.12
VIP	BD	ENSG00000281649	EBLN3P	2.88788	0.999388	1.63446	0.10501	0.971782	-4.40997	FALSE	100506710	endogenous Bornavirus like nucleoprotein 3, pseudogene [Source:HGNC Symbol;Acc:HGNC:50682]	lncRNA	38.97
VIP	BD	ENSG00000281664	LINC00538	-2.30724	-0.680947	-0.561387	0.575671	0.993718	-5.0136	FALSE	100861504	long intergenic non-protein coding RNA 538 [Source:HGNC Symbol;Acc:HGNC:43655]	lncRNA	42.55
VIP	BD	ENSG00000281692	PACRG-AS1	-0.361327	0.147018	0.126634	0.89946	0.999075	-5.15311	FALSE		PACRG antisense RNA 1 [Source:HGNC Symbol;Acc:HGNC:27772]	lncRNA	44.84
VIP	BD	ENSG00000281706		0.643239	-0.581239	-0.593793	0.553865	0.992826	-5.12233	FALSE	100507173	long intergenic non-protein coding RNA 1012 [Source:NCBI gene (formerly Entrezgene);Acc:100507173]	lncRNA	42.75
VIP	BD	ENSG00000281708	ERC2-IT1	-1.69473	-0.0829306	-0.0685898	0.94544	0.999075	-5.14049	FALSE	711	ERC2 intronic transcript 1 [Source:HGNC Symbol;Acc:HGNC:1229]	lncRNA	45.66
VIP	BD	ENSG00000281721	LINC01080	-3.60627	0.61448	0.537085	0.59229	0.993718	-5.03434	FALSE		long intergenic non-protein coding RNA 1080 [Source:HGNC Symbol;Acc:HGNC:49123]	lncRNA	39.19
VIP	BD	ENSG00000281731	METTL14-DT	0.400287	-1.64303	-1.50033	0.136382	0.974461	-4.41955	FALSE	101929741	METTL14 divergent transcript [Source:HGNC Symbol;Acc:HGNC:53367]	lncRNA	39.42
VIP	BD	ENSG00000281732		0.387075	-0.34316	-0.304477	0.761338	0.999075	-5.18761	FALSE	284933	novel transcript	lncRNA	56.04
VIP	BD	ENSG00000281778	LINC00550	-2.38025	0.163887	0.139615	0.889218	0.999075	-5.12092	FALSE	338862	long intergenic non-protein coding RNA 550 [Source:HGNC Symbol;Acc:HGNC:43688]	lncRNA	33.58
VIP	BD	ENSG00000281849		-0.627305	-1.21657	-0.976549	0.330927	0.990694	-4.81171	FALSE		novel transcript, antisense to PPP2R3B	lncRNA	50.68
VIP	BD	ENSG00000281880	PAUPAR	-3.70387	-1.5798	-1.37211	0.172812	0.978601	-4.51098	FALSE	440034	PAX6 upstream antisense RNA [Source:HGNC Symbol;Acc:HGNC:49670]	lncRNA	43.51
VIP	BD	ENSG00000281880	PAUPAR	-3.70387	-1.5798	-1.37211	0.172812	0.978601	-4.51098	FALSE	103157000	PAX6 upstream antisense RNA [Source:HGNC Symbol;Acc:HGNC:49670]	lncRNA	43.51
VIP	BD	ENSG00000281883		-1.97211	-0.761943	-0.687284	0.493345	0.990694	-4.97998	FALSE		novel transcript	protein_coding	39.58
VIP	BD	ENSG00000281969		-3.98358	0.25308	0.231172	0.817609	0.999075	-5.10889	FALSE		TEC	TEC	47.02
VIP	BD	ENSG00000282022		1.66265	1.17429	1.282	0.202529	0.981856	-4.68218	FALSE		novel transcript, antisense to PHC1 and A2ML1	lncRNA	43.29
VIP	BD	ENSG00000282080		-3.03073	0.503934	0.416523	0.677836	0.99756	-5.0621	FALSE		novel transcript	lncRNA	44.7
VIP	BD	ENSG00000282097		-2.97333	0.371806	0.311159	0.756266	0.999075	-5.08953	FALSE		novel transcript	lncRNA	46.2
VIP	BD	ENSG00000282100	HSP90AB4P	-1.93252	-0.619242	-0.528288	0.59836	0.993718	-5.02498	FALSE		heat shock protein 90 alpha family class B member 4, pseudogene [Source:HGNC Symbol;Acc:HGNC:32538]	processed_pseudogene	45.94
VIP	BD	ENSG00000282111	LINC02815	-2.30315	-1.5688	-1.35949	0.176761	0.981171	-4.52373	FALSE		long intergenic non-protein coding RNA 2815 [Source:HGNC Symbol;Acc:HGNC:54347]	lncRNA	47.6
VIP	BD	ENSG00000282142		2.20952	-0.209504	-0.328952	0.742815	0.999075	-5.48493	FALSE		novel transcript	lncRNA	39.15
VIP	BD	ENSG00000282164	PEG13	4.28003	-0.771595	-1.67213	0.0973313	0.971782	-4.62366	FALSE		paternally expressed 13 [Source:HGNC Symbol;Acc:HGNC:19969]	lncRNA	54.9
VIP	BD	ENSG00000282199		-3.64564	0.0566481	0.0514542	0.959057	0.999075	-5.11983	FALSE		novel transcript, antisense to FAM215A	lncRNA	49.18
VIP	BD	ENSG00000282206		-3.21995	-0.56295	-0.478311	0.633375	0.993718	-5.044	FALSE		programmed cell death 6 (PDCD6) pseudogene	unprocessed_pseudogene	65.35
VIP	BD	ENSG00000282218		-1.89703	1.90137	1.62821	0.106331	0.971782	-4.26595	FALSE		novel protein, GOPC-ROS1 readthrough	protein_coding	38.27
VIP	BD	ENSG00000282278		6.33082	-0.139538	-0.72217	0.471717	0.990694	-6.47401	FALSE		novel FIP1L1-PDGFRA fusion protein	protein_coding	40.96
VIP	BD	ENSG00000282381		0.382102	0.567769	0.632209	0.528557	0.991403	-5.13528	FALSE		novel transcript	lncRNA	40.39
VIP	BD	ENSG00000282390		3.7405	0.422307	0.868267	0.387132	0.990694	-5.45177	FALSE		novel transcript, sense intronic to ADARB2	lncRNA	49.61
VIP	BD	ENSG00000282440		-1.95665	0.124229	0.1081	0.914113	0.999075	-5.13803	FALSE		novel transcript	lncRNA	37.46
VIP	BD	ENSG00000282458	WASH5P	-1.72324	0.927799	0.763766	0.446636	0.990694	-4.93113	FALSE	375690	WASP family homolog 5, pseudogene [Source:HGNC Symbol;Acc:HGNC:33884]	transcribed_processed_pseudogene	52.06
VIP	BD	ENSG00000282478		-3.74904	1.56278	1.48776	0.139664	0.974461	-4.4065	FALSE		novel transcript	lncRNA	39.39
VIP	BD	ENSG00000282508	LINC01002	0.31668	0.459346	0.442429	0.659045	0.995908	-5.13033	FALSE		long intergenic non-protein coding RNA 1002 [Source:HGNC Symbol;Acc:HGNC:38538]	lncRNA	46.42
VIP	BD	ENSG00000282527		0.367735	0.831107	0.763326	0.446897	0.990694	-4.99893	FALSE		novel transcript, antisense to ARL6	lncRNA	36.26
VIP	BD	ENSG00000282556		0.914458	0.993848	1.22764	0.222192	0.981856	-4.77395	FALSE	101927825	novel transcript, antisense to PRKCDBP	lncRNA	43.83
VIP	BD	ENSG00000282564		-0.133823	-1.23794	-1.05906	0.291884	0.988649	-4.78738	FALSE		novel transcript	lncRNA	41.97
VIP	BD	ENSG00000282692		-3.9611	-0.256941	-0.224962	0.822424	0.999075	-5.11301	FALSE		novel transcript	lncRNA	47.05
VIP	BD	ENSG00000282728	PGR-AS1	2.30866	0.7425	0.989354	0.324653	0.990694	-5.07516	FALSE		PGR antisense RNA 1 [Source:HGNC Symbol;Acc:HGNC:52650]	lncRNA	36.57
VIP	BD	ENSG00000282772		-3.50417	0.131023	0.11198	0.911042	0.999075	-5.12511	FALSE		novel transcript, antisense to C10orf32	lncRNA	45.79
VIP	BD	ENSG00000282804		-1.12487	-0.102527	-0.0900205	0.928434	0.999075	-5.15385	FALSE		novel protein	protein_coding	40.8
VIP	BD	ENSG00000282826	FRG1CP	4.35367	-0.26882	-0.739807	0.460987	0.990694	-5.67197	FALSE		FSHD region gene 1 family member C, pseudogene [Source:HGNC Symbol;Acc:HGNC:51762]	transcribed_unprocessed_pseudogene	35.24
VIP	BD	ENSG00000282828		-0.143011	-0.414769	-0.388306	0.698537	0.999075	-5.17253	FALSE		novel transcript	lncRNA	37.02
VIP	BD	ENSG00000282840		2.17996	0.901483	1.34553	0.181212	0.981856	-4.76555	FALSE		novel transcript	lncRNA	39.96
VIP	BD	ENSG00000282863		3.57401	-0.362993	-0.859557	0.391896	0.990694	-5.63287	FALSE		novel transcript	lncRNA	46.93
VIP	BD	ENSG00000282870	FRG1DP	1.16755	0.54865	0.598374	0.550816	0.992826	-5.18576	FALSE		FSHD region gene 1 family member D, pseudogene [Source:HGNC Symbol;Acc:HGNC:51763]	unprocessed_pseudogene	35.11
VIP	BD	ENSG00000282881	TMEM275	-3.21892	0.0764526	0.06588	0.947592	0.999075	-5.12394	FALSE	105378696	transmembrane protein 275 [Source:HGNC Symbol;Acc:HGNC:53938]	protein_coding	51.39
VIP	BD	ENSG00000282882		-3.48231	0.433881	0.398801	0.69081	0.999075	-5.0734	FALSE		novel transcript	lncRNA	47.4
VIP	BD	ENSG00000282885		1.61131	-0.141417	-0.134221	0.893472	0.999075	-5.27517	FALSE		novel transcript	lncRNA	46.73
VIP	BD	ENSG00000282890		4.02496	-0.321766	-0.867593	0.387499	0.990694	-5.8341	FALSE		novel transcript	lncRNA	39.23
VIP	BD	ENSG00000282904		-3.98226	0.279635	0.264814	0.791646	0.999075	-5.10756	FALSE	107986277	novel transcript	lncRNA	37.95
VIP	BD	ENSG00000282906		-2.15962	-1.29352	-1.06829	0.287722	0.986512	-4.75036	FALSE		novel transcript	lncRNA	32.06
VIP	BD	ENSG00000282914		-0.303292	-0.411245	-0.393112	0.694995	0.999075	-5.16672	FALSE		novel transcript	lncRNA	34.81
VIP	BD	ENSG00000282917		-1.64206	0.45789	0.367119	0.714233	0.999075	-5.07592	FALSE		novel transcript, antisense to CORIN and NFXL1	lncRNA	36.08
VIP	BD	ENSG00000282924		1.14216	-0.573129	-0.670793	0.503754	0.991403	-5.18452	FALSE		ankyrin repeat domain 36 (ANKRD36) pseudogene	unprocessed_pseudogene	34.83
VIP	BD	ENSG00000282933	RHOXF1P3	0.253619	1.28754	1.24021	0.217528	0.981856	-4.67888	FALSE		Rhox homeobox family member 1 pseudogene 3 [Source:HGNC Symbol;Acc:HGNC:51612]	protein_coding	42.28
VIP	BD	ENSG00000282936		0.684037	-0.128617	-0.110981	0.911833	0.999075	-5.18488	FALSE	122526780	novel protein	protein_coding	46.71
VIP	BD	ENSG00000282943		4.82276	0.0126846	0.0404852	0.967779	0.999075	-6.21195	FALSE		novel transcript, antisense to PSG11, PSG2 and PSG5	lncRNA	41.89
VIP	BD	ENSG00000282961	PRNCR1	-1.74732	-1.88668	-1.69163	0.093538	0.971782	-4.19842	FALSE	101867536	prostate cancer associated non-coding RNA 1 [Source:HGNC Symbol;Acc:HGNC:48942]	lncRNA	39.69
VIP	BD	ENSG00000282965		-1.07657	-0.774515	-0.715694	0.475691	0.990694	-5.00531	FALSE
VIP	BD	ENSG00000282977	PCBP2-OT1	-3.53318	-1.18787	-1.0299	0.305308	0.990694	-4.78044	FALSE	102157401	PCBP2 overlapping transcript 1 [Source:HGNC Symbol;Acc:HGNC:49150]	lncRNA	50
VIP	BD	ENSG00000282987		1.77343	0.122938	0.167347	0.867403	0.999075	-5.47397	FALSE		novel transcript	lncRNA	36.26
VIP	BD	ENSG00000282995	FRG1EP	-1.53258	-0.234916	-0.213706	0.83117	0.999075	-5.12803	FALSE		FSHD region gene 1 family member E, pseudogene [Source:HGNC Symbol;Acc:HGNC:51764]	unprocessed_pseudogene	34.33
VIP	BD	ENSG00000282998		0.350814	0.370203	0.411206	0.681718	0.998082	-5.2142	FALSE		novel transcript	lncRNA	37.5
VIP	BD	ENSG00000283001		-2.05953	-0.0702946	-0.0571766	0.954508	0.999075	-5.12125	FALSE		novel transcript, antisense to OR13C3	lncRNA	38.57
VIP	BD	ENSG00000283003		3.58354	0.142723	0.344182	0.731364	0.999075	-5.81958	FALSE		novel transcript	lncRNA	42.82
VIP	BD	ENSG00000283023	FRG1GP	1.03981	0.723869	0.882564	0.379389	0.990694	-5.05486	FALSE		FSHD region gene 1 family member G, pseudogene [Source:HGNC Symbol;Acc:HGNC:51766]	unprocessed_pseudogene	35.84
VIP	BD	ENSG00000283031		-1.96232	1.12748	0.997082	0.320905	0.990694	-4.80682	FALSE		novel transcript	lncRNA	54.96
VIP	BD	ENSG00000283044		-1.60558	-1.63458	-1.40614	0.16249	0.977788	-4.48445	FALSE		novel transcript	lncRNA	39.09
VIP	BD	ENSG00000283047	FRG1FP	0.982273	0.852875	0.920641	0.359245	0.990694	-4.96449	FALSE		FSHD region gene 1 family member F, pseudogene [Source:HGNC Symbol;Acc:HGNC:51765]	unprocessed_pseudogene	35.2
VIP	BD	ENSG00000283050	GTF2IP12	2.47218	1.85461	2.84971	0.00522216	0.745321	-2.24114	FALSE		general transcription factor IIi pseudogene 12 [Source:HGNC Symbol;Acc:HGNC:51723]	transcribed_unprocessed_pseudogene	46.67
VIP	BD	ENSG00000283072		1.87653	0.107834	0.14861	0.882132	0.999075	-5.47523	FALSE	124904963	novel transcript	lncRNA	42.64
VIP	BD	ENSG00000283083	LINC02498	-2.18338	0.283813	0.246529	0.80573	0.999075	-5.10552	FALSE	102723525	long intergenic non-protein coding RNA 2498 [Source:HGNC Symbol;Acc:HGNC:53483]	lncRNA	37.71
VIP	BD	ENSG00000283098		4.6928	0.562669	1.47348	0.143466	0.974461	-5.13835	FALSE		novel transcript	lncRNA	40.59
VIP	BD	ENSG00000283103		0.90177	0.372301	0.404988	0.68627	0.998717	-5.26605	FALSE		novel transcript, antisense to ERVK3-1	lncRNA	48.32
VIP	BD	ENSG00000283108		2.01053	0.360924	0.41681	0.677627	0.99756	-5.26191	FALSE		novel transcript	lncRNA	42.45
VIP	BD	ENSG00000283117		5.16637	0.392905	1.14594	0.254298	0.981856	-5.68123	FALSE	79150	uncharacterized LOC79150 [Source:NCBI gene (formerly Entrezgene);Acc:79150]	lncRNA	37.16
VIP	BD	ENSG00000283128		2.14432	1.0344	1.22705	0.222416	0.981856	-4.81219	FALSE		novel protein	protein_coding	47.9
VIP	BD	ENSG00000283132	KMT2CP4	-0.457453	0.358462	0.407655	0.684316	0.998629	-5.19402	FALSE		lysine methyltransferase 2C pseudogene 4 [Source:HGNC Symbol;Acc:HGNC:56182]	unprocessed_pseudogene	36.44
VIP	BD	ENSG00000283141	LINC02666	1.93207	1.06709	1.19835	0.233349	0.981856	-4.79414	FALSE		long intergenic non-protein coding RNA 2666 [Source:HGNC Symbol;Acc:HGNC:54152]	lncRNA	45.51
VIP	BD	ENSG00000283154	IQCJ-SCHIP1	8.44685	0.00368404	0.0258445	0.979455	0.999075	-7.92842	FALSE	29970	IQCJ-SCHIP1 readthrough [Source:HGNC Symbol;Acc:HGNC:38842]	protein_coding	39
VIP	BD	ENSG00000283154	IQCJ-SCHIP1	8.44685	0.00368404	0.0258445	0.979455	0.999075	-7.92842	FALSE	100505385	IQCJ-SCHIP1 readthrough [Source:HGNC Symbol;Acc:HGNC:38842]	protein_coding	39
VIP	BD	ENSG00000283156		-2.22464	-0.794184	-0.688766	0.492416	0.990694	-4.98722	FALSE		novel Myb/SANT-like DNA-binding domain containing pseudogene	transcribed_unprocessed_pseudogene	36.9
VIP	BD	ENSG00000283162		4.55224	0.307687	0.716357	0.475283	0.990694	-5.7427	FALSE		STRA6-like (Stra6l) pseudogene	transcribed_unprocessed_pseudogene	43.02
VIP	BD	ENSG00000283167		-3.522	-0.952762	-0.909471	0.365083	0.990694	-4.85369	FALSE		novel pseudogene, similar to zonadhesin (Zan)	unprocessed_pseudogene	56.28
VIP	BD	ENSG00000283175		-3.38761	-1.99927	-1.84079	0.0683375	0.957266	-4.02992	FALSE	101929130	novel transcript, antisense to MASP1	lncRNA	41.7
VIP	BD	ENSG00000283183		6.40288	-0.0607017	-0.339412	0.734944	0.999075	-6.73406	FALSE	105374338	novel transcript	lncRNA	47.52
VIP	BD	ENSG00000283196		2.39234	0.551551	0.724242	0.470449	0.990694	-5.20759	FALSE		lymphocyte-specific protein 1 (LSP1) pseudogene	transcribed_unprocessed_pseudogene	57.8
VIP	BD	ENSG00000283199	C13orf46	1.98245	1.32141	1.56103	0.12138	0.971782	-4.40717	FALSE	100507747	chromosome 13 open reading frame 46 [Source:HGNC Symbol;Acc:HGNC:53786]	protein_coding	55.32
VIP	BD	ENSG00000283201		-2.91894	1.7338	1.44028	0.152618	0.974461	-4.44937	FALSE	440519	zinc finger protein 724 [Source:NCBI gene (formerly Entrezgene);Acc:440519]	protein_coding	42.71
VIP	BD	ENSG00000283208		-1.57225	3.30261	2.75038	0.00695793	0.786756	-2.71846	FALSE		novel protein	protein_coding	36.84
VIP	BD	ENSG00000283213		-2.32781	0.0847549	0.0672584	0.946498	0.999075	-5.1204	FALSE		novel transcript	lncRNA	40.15
VIP	BD	ENSG00000283215	LINC02537	-3.52828	-0.33873	-0.304752	0.761129	0.999075	-5.09658	FALSE	285857	long intergenic non-protein coding RNA 2537 [Source:HGNC Symbol;Acc:HGNC:27784]	lncRNA	49.53
VIP	BD	ENSG00000283217		4.46254	-0.0317281	-0.0953244	0.92423	0.999075	-6.09877	FALSE		novel transcript	lncRNA	40.4
VIP	BD	ENSG00000283232	CYP2C23P	-0.469389	1.11604	1.01761	0.311086	0.990694	-4.83946	FALSE		cytochrome P450 family 2 subfamily C member 23, pseudogene [Source:HGNC Symbol;Acc:HGNC:39970]	unitary_pseudogene	43.25
VIP	BD	ENSG00000283235		-0.368138	1.38132	1.24351	0.216313	0.981856	-4.64778	FALSE		novel transcript	lncRNA	51.56
VIP	BD	ENSG00000283236		-0.964617	-1.21879	-0.95867	0.33982	0.990694	-4.82623	FALSE		novel zinc finger protein pseudogene	transcribed_unprocessed_pseudogene	38.76
VIP	BD	ENSG00000283239		-1.03584	1.42684	1.15064	0.252366	0.981856	-4.69571	FALSE	104266957	KBTBD11 overlapping transcript 1 [Source:NCBI gene (formerly Entrezgene);Acc:104266957]	protein_coding	49.43
VIP	BD	ENSG00000283240		2.87751	-0.427487	-0.749503	0.455148	0.990694	-5.47099	FALSE		novel transcript	lncRNA	35.22
VIP	BD	ENSG00000283247	CCDC201	-3.04319	-0.94307	-0.813956	0.417422	0.990694	-4.90709	FALSE	114515518	coiled-coil domain containing 201 [Source:HGNC Symbol;Acc:HGNC:54081]	protein_coding	46.23
VIP	BD	ENSG00000283258		0.366976	2.29534	2.50784	0.0136017	0.855853	-2.99	FALSE		novel transcript	lncRNA	41.77
VIP	BD	ENSG00000283273		-3.67471	-0.213486	-0.189542	0.850016	0.999075	-5.12162	FALSE		taspase 1 (TASP1) pseudogene	unprocessed_pseudogene	46.16
VIP	BD	ENSG00000283285		-3.80158	-0.910433	-0.867008	0.387818	0.990694	-4.88264	FALSE		novel zinc finger protein pseudogene	unprocessed_pseudogene	40.97
VIP	BD	ENSG00000283286		-1.61337	1.1566	1.00801	0.315656	0.990694	-4.8053	FALSE		novel transcript	lncRNA	38.86
VIP	BD	ENSG00000283294		4.57422	0.397547	1.0966	0.275203	0.986512	-5.51052	FALSE		novel transcript	lncRNA	44.9
VIP	BD	ENSG00000283304	LINC02183	-1.55768	1.79971	1.53591	0.12742	0.971782	-4.36092	FALSE		long intergenic non-protein coding RNA 2183 [Source:HGNC Symbol;Acc:HGNC:53045]	lncRNA	41.66
VIP	BD	ENSG00000283314	LINC02357	0.397135	-1.44198	-1.58742	0.115277	0.971782	-4.35348	FALSE	105374540	long intergenic non-protein coding RNA 2357 [Source:HGNC Symbol;Acc:HGNC:53279]	lncRNA	41.97
VIP	BD	ENSG00000283321		0.60104	1.05559	1.12907	0.261318	0.981856	-4.80824	FALSE		novel protein	protein_coding	37.22
VIP	BD	ENSG00000283324	CTXND2	-0.353315	-1.67602	-1.47584	0.142834	0.974461	-4.43064	FALSE	100996521	cortexin domain containing 2 [Source:HGNC Symbol;Acc:HGNC:53440]	protein_coding	42.36
VIP	BD	ENSG00000283329	FAM240B	-1.00082	1.38737	1.27569	0.204743	0.981856	-4.61833	FALSE	110806297	family with sequence similarity 240 member B [Source:HGNC Symbol;Acc:HGNC:53430]	protein_coding	42.63
VIP	BD	ENSG00000283341		-0.364025	-0.650948	-0.550841	0.582855	0.993718	-5.05089	FALSE		novel transcript	lncRNA	38.5
VIP	BD	ENSG00000283342	NBPF13P	-0.556515	-0.062172	-0.0587321	0.953272	0.999075	-5.19587	FALSE		NBPF member 13, pseudogene [Source:HGNC Symbol;Acc:HGNC:31995]	unprocessed_pseudogene	44.72
VIP	BD	ENSG00000283352		-0.291348	-0.432304	-0.361635	0.718316	0.999075	-5.10202	FALSE		novel transcript	lncRNA	46.05
VIP	BD	ENSG00000283355		-2.95772	-0.41036	-0.331565	0.740846	0.999075	-5.08515	FALSE		TEC	TEC	40.16
VIP	BD	ENSG00000283360		0.565371	0.973723	0.937506	0.350545	0.990694	-4.8908	FALSE		novel transcript	lncRNA	53.43
VIP	BD	ENSG00000283361	CFAP97D2	-0.647102	-0.255357	-0.254325	0.799718	0.999075	-5.20664	FALSE	101929355	CFAP97 domain containing 2 [Source:HGNC Symbol;Acc:HGNC:53789]	protein_coding	46.33
VIP	BD	ENSG00000283365	NCOA5LP	-2.52257	-0.0681927	-0.06188	0.95077	0.999075	-5.13297	FALSE		nuclear receptor coactivator 5 like, pseudogene [Source:HGNC Symbol;Acc:HGNC:55095]	unitary_pseudogene	45.18
VIP	BD	ENSG00000283378	CNTNAP3C	0.111995	-1.58055	-1.65453	0.10086	0.971782	-4.25433	FALSE	100289279	contactin associated protein family member 3C [Source:HGNC Symbol;Acc:HGNC:53878]	protein_coding	38.12
VIP	BD	ENSG00000283380		5.67223	0.0617975	0.205042	0.838122	0.999075	-6.71332	FALSE		novel transcript	lncRNA	37.5
VIP	BD	ENSG00000283384		3.32108	0.276856	0.487768	0.626681	0.993718	-5.6022	FALSE		novel transcript	lncRNA	38.01
VIP	BD	ENSG00000283392		0.540997	-0.596916	-0.7072	0.480932	0.990694	-5.17756	FALSE		novel transcript	lncRNA	47.53
VIP	BD	ENSG00000283400		0.57472	-0.840411	-1.06652	0.288515	0.986612	-4.9392	FALSE		novel transcript	lncRNA	40.07
VIP	BD	ENSG00000283403		1.31416	-0.310226	-0.375503	0.708007	0.999075	-5.32147	FALSE	100420587	novel transcript	lncRNA	42.74
VIP	BD	ENSG00000283408	MIR548A1HG	3.82896	0.30525	0.659303	0.511074	0.991403	-5.64682	FALSE		MIR548A1 host gene [Source:HGNC Symbol;Acc:HGNC:53539]	lncRNA	39.45
VIP	BD	ENSG00000283415		4.45361	-0.499161	-1.28645	0.200977	0.981856	-5.27132	FALSE		novel transcript	lncRNA	37.54
VIP	BD	ENSG00000283417		1.87054	-0.891659	-1.14014	0.256696	0.981856	-4.84888	FALSE		novel transcript	lncRNA	43.68
VIP	BD	ENSG00000283422	LINC02452	-2.78347	-0.943812	-0.811679	0.418722	0.990694	-4.90677	FALSE		long intergenic non-protein coding RNA 2452 [Source:HGNC Symbol;Acc:HGNC:53384]	lncRNA	46.77
VIP	BD	ENSG00000283427		-3.60112	1.93049	1.67128	0.0974987	0.971782	-4.21952	FALSE		otopetrin 1 (OTPO1) pseudogene	unprocessed_pseudogene	47.25
VIP	BD	ENSG00000283428	CCDC195	-3.46345	1.05708	0.987637	0.32549	0.990694	-4.80617	FALSE	110806281	coiled-coil domain containing 195 [Source:HGNC Symbol;Acc:HGNC:53441]	protein_coding	39.91
VIP	BD	ENSG00000283434	CSNKA2IP	3.56292	0.0852559	0.158226	0.874568	0.999075	-5.73633	FALSE	111064647	casein kinase 2 subunit alpha' interacting protein [Source:HGNC Symbol;Acc:HGNC:53637]	protein_coding	34.75
VIP	BD	ENSG00000283436	LINC01958	0.0234671	0.428048	0.483628	0.629608	0.993718	-5.22408	FALSE		long intergenic non-protein coding RNA 1958 [Source:HGNC Symbol;Acc:HGNC:52784]	lncRNA	36.22
VIP	BD	ENSG00000283443	ZNF285DP	-3.02117	-0.345097	-0.296362	0.767511	0.999075	-5.0964	FALSE		zinc finger protein 285D, pseudogene [Source:HGNC Symbol;Acc:HGNC:51790]	transcribed_unprocessed_pseudogene	43.12
VIP	BD	ENSG00000283445		2.07194	-0.12972	-0.151584	0.879791	0.999075	-5.43067	FALSE		novel transcript	lncRNA	41.3
VIP	BD	ENSG00000283453	PRIM2BP	4.12642	0.0191672	0.0462439	0.963199	0.999075	-6.08222	FALSE		primase 2B, pseudogene [Source:HGNC Symbol;Acc:HGNC:55759]	transcribed_unprocessed_pseudogene	37.25
VIP	BD	ENSG00000283459		-4.14607	-0.518268	-0.504077	0.615212	0.993718	-5.0459	FALSE		novel transcript	lncRNA	45.02
VIP	BD	ENSG00000283462		-3.59824	0.60331	0.559815	0.576739	0.993718	-5.01964	FALSE	101930276	novel transcript	lncRNA	34.72
VIP	BD	ENSG00000283473	FAM240A	-2.78701	-0.974416	-0.825166	0.411057	0.990694	-4.90234	FALSE	100132146	family with sequence similarity 240 member A [Source:HGNC Symbol;Acc:HGNC:52390]	protein_coding	42.45
VIP	BD	ENSG00000283480		2.45197	-0.166781	-0.256939	0.797704	0.999075	-5.52682	FALSE		novel transcript, antisense to SOX4	lncRNA	42.78
VIP	BD	ENSG00000283486		-0.371583	-0.62784	-0.519192	0.604666	0.993718	-5.04169	FALSE
VIP	BD	ENSG00000283491		-0.970077	-0.107453	-0.0877196	0.930258	0.999075	-5.12693	FALSE		nucleolin (NCL) pseudogene	unprocessed_pseudogene	43.43
VIP	BD	ENSG00000283496	ZNF511-PRAP1	2.29508	-0.636091	-0.881476	0.379975	0.990694	-5.15768	FALSE	104326056	ZNF511-PRAP1 readthrough [Source:HGNC Symbol;Acc:HGNC:38088]	protein_coding	56.13
VIP	BD	ENSG00000283503	LINC01902	1.54643	-0.737179	-0.71169	0.478158	0.990694	-5.08751	FALSE		long intergenic non-protein coding RNA 1902 [Source:HGNC Symbol;Acc:HGNC:52721]	lncRNA	37.45
VIP	BD	ENSG00000283504		-0.190491	0.258995	0.270651	0.787165	0.999075	-5.21286	FALSE		novel transcript	lncRNA	45.41
VIP	BD	ENSG00000283511		-3.97205	-0.67418	-0.633709	0.527582	0.991403	-4.99425	FALSE		novel pseudogene	transcribed_unitary_pseudogene	50.27
VIP	BD	ENSG00000283517		1.01253	0.701174	0.82808	0.409412	0.990694	-5.09288	FALSE		novel transcript	lncRNA	39.93
VIP	BD	ENSG00000283518	LINC02775	4.38277	-0.459191	-1.57094	0.119058	0.971782	-5.0109	FALSE		long intergenic non-protein coding RNA 2775 [Source:HGNC Symbol;Acc:HGNC:54294]	lncRNA	40.77
VIP	BD	ENSG00000283525		-3.43541	2.02074	1.85158	0.0667586	0.957266	-4.01749	FALSE		phospholipase A2 inhibitor and LY6/PLAUR domain containing (PINLYP) pseudogene	transcribed_unprocessed_pseudogene	48.82
VIP	BD	ENSG00000283526	PRRT1B	-0.571692	1.55576	1.36044	0.176462	0.981171	-4.53559	FALSE	642515	proline rich transmembrane protein 1B [Source:HGNC Symbol;Acc:HGNC:53642]	protein_coding	55.15
VIP	BD	ENSG00000283529		-2.98767	-1.48527	-1.23067	0.221063	0.981856	-4.62776	FALSE		somatomedin B and thrombospondin type 1 domain containing (SBSPON) pseudogene	transcribed_unprocessed_pseudogene	48.62
VIP	BD	ENSG00000283538		3.64189	-0.154559	-0.381259	0.703744	0.999075	-5.82308	FALSE		novel transcript	lncRNA	41.77
VIP	BD	ENSG00000283544		2.89983	0.126427	0.258288	0.796666	0.999075	-5.72131	FALSE	101930420	primase, DNA, polypeptide 2 (58kDa) (PRIM2) pseudogene	unprocessed_pseudogene	36.88
VIP	BD	ENSG00000283554	LINC02341	3.21151	0.357537	0.771428	0.442101	0.990694	-5.66392	FALSE	105370177	long intergenic non-protein coding RNA 2341 [Source:HGNC Symbol;Acc:HGNC:53261]	lncRNA	40.21
VIP	BD	ENSG00000283563		3.17638	-0.215879	-0.378934	0.705465	0.999075	-5.58898	FALSE		novel protein	protein_coding	37.06
VIP	BD	ENSG00000283566		-3.30049	0.711314	0.628652	0.530875	0.991403	-4.99364	FALSE		dual specificity mitogen-activated protein kinase kinase 3	unprocessed_pseudogene	52.85
VIP	BD	ENSG00000283573		-0.281794	-0.926055	-0.855846	0.393937	0.990694	-4.9643	FALSE		novel transcript	lncRNA	48.54
VIP	BD	ENSG00000283579		-1.08603	-0.419851	-0.373322	0.709624	0.999075	-5.11216	FALSE		novel transcript	lncRNA	49.11
VIP	BD	ENSG00000283580		-1.85012	-0.967783	-0.773329	0.44098	0.990694	-4.92324	FALSE		novel protein	protein_coding	46.37
VIP	BD	ENSG00000283586	GKN3P	-4.21026	1.00161	0.92938	0.35472	0.990694	-4.84479	FALSE		gastrokine 3, pseudogene [Source:HGNC Symbol;Acc:HGNC:37701]	unitary_pseudogene	44.07
VIP	BD	ENSG00000283597	FAM169B	3.1807	0.563012	1.19553	0.23444	0.981856	-5.05532	FALSE	283777	family with sequence similarity 169 member B [Source:HGNC Symbol;Acc:HGNC:26835]	transcribed_unitary_pseudogene	43.49
VIP	BD	ENSG00000283601	MS4A19P	0.478566	0.139057	0.144016	0.88575	0.999075	-5.26082	FALSE		membrane spanning 4-domains A19, pseudogene [Source:HGNC Symbol;Acc:HGNC:53877]	unprocessed_pseudogene	35.56
VIP	BD	ENSG00000283613	CUPIN1P	-3.02935	-1.62359	-1.45537	0.148404	0.974461	-4.43587	FALSE		cupin superfamily member 1, pseudogene [Source:HGNC Symbol;Acc:HGNC:54490]	unitary_pseudogene	39.42
VIP	BD	ENSG00000283627		-1.90475	0.498019	0.414945	0.678987	0.99756	-5.07596	FALSE	124903356	novel transcript	lncRNA	41.19
VIP	BD	ENSG00000283629		-1.34262	-0.547737	-0.507041	0.613137	0.993718	-5.0698	FALSE		novel transcript, antisense to GPATCH2L	lncRNA	46.22
VIP	BD	ENSG00000283631		-3.0194	0.872374	0.752162	0.453554	0.990694	-4.93639	FALSE		novel transcript	lncRNA	41.07
VIP	BD	ENSG00000283633		-4.19212	-0.367745	-0.35952	0.719893	0.999075	-5.09306	FALSE		novel transcript	lncRNA	47.93
VIP	BD	ENSG00000283646	LINC02009	-3.68196	0.81532	0.725753	0.469526	0.990694	-4.95155	FALSE	105377068	long intergenic non-protein coding RNA 2009 [Source:HGNC Symbol;Acc:HGNC:52845]	lncRNA	50.42
VIP	BD	ENSG00000283648		-0.117599	-0.694514	-0.850599	0.396833	0.990694	-5.0264	FALSE		novel transcript	lncRNA	39.9
VIP	BD	ENSG00000283659		0.2014	1.29445	1.33507	0.184599	0.981856	-4.61245	FALSE		novel solute carrier family 9, subfamily B (NHA1, cation proton antiporter 1), member pseudogene	unprocessed_pseudogene	36.63
VIP	BD	ENSG00000283674		7.84016	-0.0285222	-0.218242	0.827849	0.999075	-7.49782	FALSE	729732	novel transcript	lncRNA	45.42
VIP	BD	ENSG00000283683	MYOCOS	0.0713297	-1.47921	-1.43635	0.15373	0.974461	-4.48123	FALSE	110806290	myocilin opposite strand [Source:HGNC Symbol;Acc:HGNC:53429]	protein_coding	44.29
VIP	BD	ENSG00000283692		4.72617	0.165413	0.401062	0.689383	0.999014	-6.17784	FALSE		novel transcript	lncRNA	39.33
VIP	BD	ENSG00000283696		-4.06646	-0.523641	-0.483411	0.629761	0.993718	-5.05022	FALSE		novel transcript	lncRNA	45.17
VIP	BD	ENSG00000283698	VINAC1P	1.00795	1.73796	1.87617	0.0632732	0.957266	-3.98291	FALSE		vinculin/alpha-catenin family member 1, pseudogene [Source:HGNC Symbol;Acc:HGNC:53736]	transcribed_unitary_pseudogene	40.2
VIP	BD	ENSG00000283703	VSIG10L2	-2.18184	0.386387	0.302398	0.762918	0.999075	-5.08488	FALSE	338667	V-set and immunoglobulin domain containing 10 like 2 [Source:HGNC Symbol;Acc:HGNC:27879]	protein_coding	54.13
VIP	BD	ENSG00000283709	FAM238C	4.67204	-0.0109556	-0.0282132	0.977543	0.999075	-6.15363	FALSE		family with sequence similarity 238 member C [Source:HGNC Symbol;Acc:HGNC:24672]	transcribed_unprocessed_pseudogene	45.88
VIP	BD	ENSG00000283752		-3.10444	-1.3692	-1.19489	0.234691	0.981856	-4.66024	FALSE		phosphodiesterase 4D interacting protein (PDE4DIP) pseudogene	unprocessed_pseudogene	45.59
VIP	BD	ENSG00000283757		0.792522	1.52896	1.79246	0.0757979	0.957266	-4.10359	FALSE		novel transcript	lncRNA	39.83
VIP	BD	ENSG00000283761		-3.73599	0.146468	0.121434	0.903568	0.999075	-5.12361	FALSE		novel protein	protein_coding	38.29
VIP	BD	ENSG00000283765		-2.47289	-0.0422338	-0.0355593	0.971698	0.999075	-5.11934	FALSE		novel protein	protein_coding	44.26
VIP	BD	ENSG00000283782		4.68244	-0.177418	-0.523192	0.601889	0.993718	-5.97547	FALSE		novel protein	protein_coding	43.2
VIP	BD	ENSG00000283828		-3.41688	-0.941228	-0.842843	0.401138	0.990694	-4.89177	FALSE	102724474	novel transcript, antisense to F10	lncRNA	58.94
VIP	BD	ENSG00000283839		-3.8804	-0.90004	-0.789717	0.431386	0.990694	-4.92655	FALSE	105373780	novel transcript, antisense to ZNF804A	lncRNA	41.16
VIP	BD	ENSG00000283877		-0.515486	-0.405767	-0.386122	0.700149	0.999075	-5.17999	FALSE		novel transcript	protein_coding	43.3
VIP	BD	ENSG00000283897		-1.6044	-0.455024	-0.37971	0.70489	0.999075	-5.08542	FALSE		novel transcript	lncRNA	41.3
VIP	BD	ENSG00000283900	TPTEP2-CSNK1E	1.06571	-0.864564	-0.890782	0.374983	0.990694	-4.98782	FALSE	102800317	TPTEP2-CSNK1E readthrough [Source:HGNC Symbol;Acc:HGNC:53829]	protein_coding	47.79
VIP	BD	ENSG00000283907		-1.21667	-1.89463	-1.67411	0.0969404	0.971782	-4.21815	FALSE		novel transcript, antisense to ATP4A	lncRNA	49.96
VIP	BD	ENSG00000283913		3.78701	0.37615	0.803221	0.423573	0.990694	-5.4873	FALSE		novel transcript	lncRNA	44.79
VIP	BD	ENSG00000283930	PLD5P1	3.24868	-0.039881	-0.0782801	0.937747	0.999075	-5.74994	FALSE		PLD5 pseudogene 1 [Source:HGNC Symbol;Acc:HGNC:55072]	protein_coding	39.36
VIP	BD	ENSG00000283945	LINC00032	1.60451	-0.0911821	-0.10631	0.915529	0.999075	-5.3607	FALSE		long intergenic non-protein coding RNA 32 [Source:HGNC Symbol;Acc:HGNC:16506]	transcribed_unprocessed_pseudogene	38.63
VIP	BD	ENSG00000283959		-0.978851	-1.35187	-1.24465	0.215898	0.981856	-4.6453	FALSE	101927245	novel transcript	lncRNA	46.4
VIP	BD	ENSG00000283977		4.50563	0.0635011	0.18746	0.851644	0.999075	-6.06878	FALSE		novel transcript	protein_coding	43.65
VIP	BD	ENSG00000283982		6.1092	-0.0307947	-0.151863	0.879572	0.999075	-6.60493	FALSE	101929563	novel transcript	lncRNA	39.73
VIP	BD	ENSG00000283999		-3.96165	0.503657	0.475585	0.63531	0.993718	-5.05793	FALSE		novel transcript	lncRNA	51.42
VIP	BD	ENSG00000284003		-3.36092	-0.542741	-0.50425	0.615091	0.993718	-5.04237	FALSE		mitochondrially encoded NADH 4L dehydrogenase (MT-ND4L) pseudogene	unprocessed_pseudogene	40.12
VIP	BD	ENSG00000284015	MIR1281	-3.50511	-1.18748	-0.964399	0.336954	0.990694	-4.82003	FALSE	100302237	microRNA 1281 [Source:HGNC Symbol;Acc:HGNC:35359]	miRNA	66.67
VIP	BD	ENSG00000284024		3.95207	0.494293	1.05231	0.294954	0.989481	-5.29516	FALSE	100421372	novel protein	protein_coding	44.22
VIP	BD	ENSG00000284052		3.71431	-0.180341	-0.393578	0.694652	0.999075	-5.76746	FALSE		novel transcript	lncRNA	39.77
VIP	BD	ENSG00000284196		3.70484	0.968179	1.89398	0.0608451	0.957266	-4.14207	FALSE		novel transcript	lncRNA	38.25
VIP	BD	ENSG00000284237	LINC02767	-2.55378	-1.46942	-1.19131	0.236085	0.981856	-4.65932	FALSE		long intergenic non-protein coding RNA 2767 [Source:HGNC Symbol;Acc:HGNC:54287]	lncRNA	49.45
VIP	BD	ENSG00000284240	LINC02801	1.49203	-1.18264	-1.89046	0.0613183	0.957266	-4.05468	FALSE	101927844	long intergenic non-protein coding RNA 2801 [Source:HGNC Symbol;Acc:HGNC:54325]	lncRNA	41.46
VIP	BD	ENSG00000284292		-2.78236	-0.308316	-0.249456	0.803472	0.999075	-5.09381	FALSE		novel protein, ARPC1A and ARPC1B readthrough	protein_coding	49.26
VIP	BD	ENSG00000284299		-3.78889	-1.25093	-1.14736	0.253712	0.981856	-4.69847	FALSE
VIP	BD	ENSG00000284341		-3.98741	0.978442	0.871289	0.385487	0.990694	-4.87946	FALSE		novel transcript	protein_coding	65.12
VIP	BD	ENSG00000284376		-1.50401	-0.0832679	-0.0800335	0.936355	0.999075	-5.17291	FALSE		novel transcript	lncRNA	40.72
VIP	BD	ENSG00000284377		1.79034	-1.18027	-1.52862	0.129218	0.971782	-4.49391	FALSE	105373347	novel transcript	lncRNA	38.89
VIP	BD	ENSG00000284391		-4.18244	1.41362	1.25021	0.213866	0.981856	-4.61731	FALSE	105373244	novel transcript, antisense to GDPD2	lncRNA	50.16
VIP	BD	ENSG00000284393		-0.629166	1.56471	1.56166	0.12123	0.971782	-4.35619	FALSE		novel protein	protein_coding	38.73
VIP	BD	ENSG00000284418		5.8598	-0.0678651	-0.246764	0.805746	0.999075	-6.6872	FALSE		novel transcript	lncRNA	35.61
VIP	BD	ENSG00000284428		1.34029	1.39818	1.41089	0.161089	0.977788	-4.54934	FALSE		novel transcript	lncRNA	45.13
VIP	BD	ENSG00000284430		1.18242	0.851889	0.999192	0.319886	0.990694	-4.98975	FALSE		novel transcript	lncRNA	45.84
VIP	BD	ENSG00000284461		1.56027	-2.20809	-2.42988	0.0167158	0.876428	-3.12541	FALSE		novel transcript	protein_coding	45.48
VIP	BD	ENSG00000284471		-3.90091	-0.730969	-0.655713	0.513373	0.991403	-4.98888	FALSE		TEC	TEC	56.87
VIP	BD	ENSG00000284505	LYNX1-SLURP2	-3.72551	-1.38507	-1.21343	0.227556	0.981856	-4.64778	FALSE	111188157	LYNX1-SLURP2 readthrough [Source:HGNC Symbol;Acc:HGNC:52291]	protein_coding	62.31
VIP	BD	ENSG00000284512		-2.50558	1.81858	1.53221	0.128332	0.971782	-4.36433	FALSE		novel protein	protein_coding	43.53
VIP	BD	ENSG00000284516	VAMP9P	2.84236	0.421798	0.703078	0.483487	0.990694	-5.36747	FALSE	105377307	vesicle associated membrane protein 9, pseudogene [Source:HGNC Symbol;Acc:HGNC:53817]	transcribed_unitary_pseudogene	40.62
VIP	BD	ENSG00000284523		-1.13842	0.196514	0.175934	0.860668	0.999075	-5.12487	FALSE		novel transcript	lncRNA	49.35
VIP	BD	ENSG00000284534		-2.65417	-0.463921	-0.421509	0.674203	0.997034	-5.07213	FALSE		novel transcript	lncRNA	36.11
VIP	BD	ENSG00000284543	LINC01226	1.59387	-1.09002	-1.25206	0.213195	0.981856	-4.77194	FALSE		long intergenic non-protein coding RNA 1226 [Source:HGNC Symbol;Acc:HGNC:49678]	lncRNA	46.24
VIP	BD	ENSG00000284600		-3.10729	-1.59446	-1.29713	0.197291	0.981856	-4.57585	FALSE		novel transcript, antisense to MYT1L	lncRNA	51.61
VIP	BD	ENSG00000284602		-1.85028	3.99379	3.31528	0.00123932	0.491369	-1.69886	FALSE		novel transcript	lncRNA	46.12
VIP	BD	ENSG00000284605	ENPP7P15	1.6158	-0.393817	-0.439363	0.661257	0.995977	-5.21645	FALSE		ectonucleotide pyrophosphatase/phosphodiesterase 7 pseudogene 15 [Source:HGNC Symbol;Acc:HGNC:55616]	transcribed_unprocessed_pseudogene	45.75
VIP	BD	ENSG00000284606		4.87133	-0.0272601	-0.0797955	0.936544	0.999075	-6.10398	FALSE		novel transcript	lncRNA	45.28
VIP	BD	ENSG00000284607		-3.54103	-1.66455	-1.42112	0.158099	0.977788	-4.46609	FALSE	105374988	novel transcript	lncRNA	45.23
VIP	BD	ENSG00000284608		1.51806	-1.20794	-1.4058	0.162592	0.977788	-4.61672	FALSE		novel transcript	lncRNA	43.33
VIP	BD	ENSG00000284609	OR8B3	-3.94542	-0.143158	-0.131521	0.895603	0.999075	-5.12428	FALSE	390271	olfactory receptor family 8 subfamily B member 3 [Source:HGNC Symbol;Acc:HGNC:8472]	protein_coding	39.42
VIP	BD	ENSG00000284610		0.0377021	0.280181	0.230962	0.817772	0.999075	-5.11891	FALSE		RNA binding protein, fox-1 homolog (C. elegans) 1 (RBFOX1) pseudogene	transcribed_unprocessed_pseudogene	69.86
VIP	BD	ENSG00000284612		-2.12434	-1.42533	-1.1783	0.241211	0.981856	-4.6715	FALSE		novel transcript	lncRNA	42.2
VIP	BD	ENSG00000284616		-3.63781	-0.28098	-0.256569	0.797989	0.999075	-5.1066	FALSE		novel transcript	lncRNA	43.88
VIP	BD	ENSG00000284620		4.41849	-0.822598	-2.39682	0.0182178	0.885747	-3.38087	FALSE		RNA binding protein, fox-1 homolog (C. elegans) 1 (RBFOX1) pseudogene	transcribed_unprocessed_pseudogene	70.78
VIP	BD	ENSG00000284623	LINC02786	-3.36265	0.313752	0.277212	0.782136	0.999075	-5.09606	FALSE		long intergenic non-protein coding RNA 2786 [Source:HGNC Symbol;Acc:HGNC:54307]	lncRNA	53.9
VIP	BD	ENSG00000284624		4.0154	-0.122422	-0.301448	0.76364	0.999075	-5.81625	FALSE		novel transcript	lncRNA	44.86
VIP	BD	ENSG00000284632		1.50985	-0.0151682	-0.0191745	0.984736	0.999075	-5.41596	FALSE		novel transcript	lncRNA	45.68
VIP	BD	ENSG00000284633		2.9573	-0.473386	-0.781954	0.435916	0.990694	-5.26808	FALSE		novel transcript, antisense to PDGFB	lncRNA	55.82
VIP	BD	ENSG00000284634		3.85641	0.647509	1.39637	0.165405	0.977788	-4.95077	FALSE		novel transcript	lncRNA	39.01
VIP	BD	ENSG00000284640		-3.12424	0.552344	0.494987	0.621593	0.993718	-5.04317	FALSE		novel transcript	lncRNA	41.94
VIP	BD	ENSG00000284642		-3.38828	1.76301	1.56166	0.121229	0.971782	-4.33304	FALSE		novel transcript	lncRNA	46.65
VIP	BD	ENSG00000284646		-3.36691	-0.606444	-0.512229	0.609514	0.993718	-5.03606	FALSE		novel transcript	lncRNA	51.58
VIP	BD	ENSG00000284649		4.11068	0.0673698	0.150698	0.880489	0.999075	-5.87392	FALSE		BTG3 associated nuclear protein (BANP) pseudogene	transcribed_unprocessed_pseudogene	46.63
VIP	BD	ENSG00000284653		0.162371	-0.238433	-0.241115	0.809913	0.999075	-5.21257	FALSE		novel transcript	lncRNA	48.31
VIP	BD	ENSG00000284665		-4.02776	0.806784	0.709823	0.479311	0.990694	-4.96111	FALSE		mitotic spindle organizing protein 2A (MZT2A) pseudogene	unprocessed_pseudogene	53.65
VIP	BD	ENSG00000284668	LINC02780	0.337362	-1.85544	-2.18012	0.0313713	0.907683	-3.53312	FALSE		long intergenic non-protein coding RNA 2780 [Source:HGNC Symbol;Acc:HGNC:54300]	lncRNA	52.11
VIP	BD	ENSG00000284669		-1.09021	0.584806	0.496533	0.620505	0.993718	-5.07628	FALSE		novel transcript, antisense CSRNP1	lncRNA	47.25
VIP	BD	ENSG00000284674	LINC02781	-3.28477	-0.263474	-0.239064	0.811499	0.999075	-5.10319	FALSE	105376680	long intergenic non-protein coding RNA 2781 [Source:HGNC Symbol;Acc:HGNC:54301]	lncRNA	49.79
VIP	BD	ENSG00000284676		0.171908	0.0194362	0.0196633	0.984347	0.999075	-5.29382	FALSE		novel transcript	lncRNA	43.74
VIP	BD	ENSG00000284677		-0.873448	-0.576876	-0.479883	0.63226	0.993718	-5.05999	FALSE		novel transcript	lncRNA	41.17
VIP	BD	ENSG00000284685		5.09085	-0.0196584	-0.067142	0.94659	0.999075	-6.23744	FALSE		novel transcript	lncRNA	52.01
VIP	BD	ENSG00000284686		-1.16945	1.52863	1.30658	0.19407	0.981856	-4.57726	FALSE		novel transcript	protein_coding	41.4
VIP	BD	ENSG00000284690	CD300H	-3.65658	2.32025	2.24784	0.0265732	0.905428	-3.50608	FALSE	100130520	CD300H molecule (gene/pseudogene) [Source:HGNC Symbol;Acc:HGNC:52292]	protein_coding	51.5
VIP	BD	ENSG00000284691		-0.74864	-0.489618	-0.396721	0.692339	0.999075	-5.08682	FALSE	728743	novel zinc finger protein	protein_coding	56.43
VIP	BD	ENSG00000284692		-2.60356	0.507986	0.440362	0.660536	0.995977	-5.05757	FALSE		novel transcript	lncRNA	50.72
VIP	BD	ENSG00000284693	LINC02606	-0.858526	-2.38966	-2.0324	0.0445132	0.930288	-3.78568	FALSE	100506022	long intergenic non-protein coding RNA 2606 [Source:HGNC Symbol;Acc:HGNC:54047]	lncRNA	48.76
VIP	BD	ENSG00000284695		-1.0986	-0.185086	-0.173467	0.862602	0.999075	-5.17531	FALSE		novel protein	protein_coding	37.39
VIP	BD	ENSG00000284696	LINC02808	2.43115	-0.0509622	-0.0713708	0.943232	0.999075	-5.56947	FALSE	105378712	long intergenic non-protein coding RNA 2808 [Source:HGNC Symbol;Acc:HGNC:54340]	lncRNA	44.76
VIP	BD	ENSG00000284697		1.54741	1.54466	1.9259	0.0566888	0.950687	-3.92299	FALSE		novel transcript	lncRNA	41.15
VIP	BD	ENSG00000284699		-2.45042	-1.19935	-1.08817	0.278891	0.986512	-4.73909	FALSE		novel transcript	lncRNA	49.18
VIP	BD	ENSG00000284702		-2.64177	-1.19014	-1.04512	0.29825	0.989899	-4.76932	FALSE		novel transcript	lncRNA	46.73
VIP	BD	ENSG00000284703		-3.73228	-2.39358	-2.16911	0.032219	0.907683	-3.61716	FALSE		novel transcript	lncRNA	45.1
VIP	BD	ENSG00000284705		-3.5801	1.45423	1.35453	0.178333	0.981856	-4.52638	FALSE		novel transcript	lncRNA	52.62
VIP	BD	ENSG00000284707		7.08365	-0.076573	-0.63275	0.528205	0.991403	-6.92972	FALSE		novel transcript	lncRNA	44.23
VIP	BD	ENSG00000284708		-1.67205	-1.22865	-1.06939	0.287227	0.986512	-4.75379	FALSE		novel transcript	lncRNA	50.89
VIP	BD	ENSG00000284713	SMIM38	-3.78705	-0.807061	-0.682416	0.496405	0.991292	-4.96677	FALSE	107984345	small integral membrane protein 38 [Source:HGNC Symbol;Acc:HGNC:54074]	protein_coding	55.35
VIP	BD	ENSG00000284721		-3.29034	1.72504	1.53404	0.12788	0.971782	-4.36029	FALSE		novel transcript	lncRNA	38.75
VIP	BD	ENSG00000284722		-2.58338	0.317357	0.27472	0.784045	0.999075	-5.10482	FALSE		novel transcript	lncRNA	41.31
VIP	BD	ENSG00000284726		-1.01049	-0.245334	-0.198349	0.843137	0.999075	-5.10828	FALSE		novel transcript	lncRNA	42.09
VIP	BD	ENSG00000284727		3.52134	0.0782977	0.16145	0.872034	0.999075	-5.76202	FALSE		RNA binding protein, fox-1 homolog (C. elegans) 1 (RBFOX1) pseudogene	transcribed_unprocessed_pseudogene	72.48
VIP	BD	ENSG00000284732		-3.12702	0.382878	0.324927	0.745851	0.999075	-5.09064	FALSE		novel olfactory receptor	protein_coding	35.38
VIP	BD	ENSG00000284734		-2.60241	-1.2084	-1.05877	0.292016	0.988649	-4.75788	FALSE		novel transcript, antisense to GBP4	lncRNA	39.4
VIP	BD	ENSG00000284735		1.20756	0.445205	0.470555	0.638887	0.993718	-5.22483	FALSE		novel transcript	lncRNA	49.06
VIP	BD	ENSG00000284738		-2.5013	1.10754	0.935845	0.351396	0.990694	-4.83431	FALSE	101928059	novel transcript, antisense to DENND4B	lncRNA	51.99
VIP	BD	ENSG00000284739		-2.84463	-1.80101	-1.54184	0.125973	0.971782	-4.35244	FALSE		novel transcript	lncRNA	48.73
VIP	BD	ENSG00000284745		-3.16992	-1.38553	-1.26799	0.207469	0.981856	-4.60128	FALSE		novel transcript	lncRNA	52.58
VIP	BD	ENSG00000284747		-1.92507	0.584979	0.506727	0.613357	0.993718	-5.04541	FALSE		novel transcript, antisense to ERRFI1	lncRNA	44.59
VIP	BD	ENSG00000284748		-2.2292	-0.047577	-0.0412467	0.967174	0.999075	-5.12731	FALSE		novel transcript	lncRNA	46.56
VIP	BD	ENSG00000284762		3.30039	0.110331	0.208819	0.834974	0.999075	-5.6298	FALSE	8622	phosphodiesterase 8B [Source:NCBI gene (formerly Entrezgene);Acc:8622]	protein_coding	41.54
VIP	BD	ENSG00000284772		0.735264	0.219572	0.20535	0.837677	0.999075	-5.23684	FALSE		novel transcript	protein_coding	46.19
VIP	BD	ENSG00000284773		-2.03042	1.46904	1.23443	0.219663	0.981856	-4.62367	FALSE		novel protein	protein_coding	50.52
VIP	BD	ENSG00000284776		0.498039	1.25818	1.25254	0.21302	0.981856	-4.65508	FALSE		novel protein	protein_coding	43.18
VIP	BD	ENSG00000284808		1.22615	0.0589251	0.0686797	0.945369	0.999075	-5.33275	FALSE		novel transcript	lncRNA	41.3
VIP	BD	ENSG00000284830		-3.84446	-2.0485	-1.86039	0.0654916	0.957266	-4.00727	FALSE	101928718	novel transcript	lncRNA	46.58
VIP	BD	ENSG00000284846		-2.58166	0.299849	0.254868	0.799299	0.999075	-5.10152	FALSE		novel transcript	lncRNA	42.44
VIP	BD	ENSG00000284848	LINC02359	3.42779	-0.0920723	-0.170977	0.864555	0.999075	-5.6771	FALSE	101927464	long intergenic non-protein coding RNA 2359 [Source:HGNC Symbol;Acc:HGNC:53280]	lncRNA	41.07
VIP	BD	ENSG00000284862	CCDC39	2.61453	-0.184352	-0.311129	0.756289	0.999075	-5.5592	FALSE	339829	coiled-coil domain containing 39 [Source:HGNC Symbol;Acc:HGNC:25244]	protein_coding	35.81
VIP	BD	ENSG00000284873	OOSP1	-3.13628	1.92569	1.66038	0.0996757	0.971782	-4.23114	FALSE	255649	oocyte secreted protein 1 [Source:HGNC Symbol;Acc:HGNC:49233]	protein_coding	38.37
VIP	BD	ENSG00000284874		0.589124	0.612384	0.608491	0.544112	0.992161	-5.14224	FALSE		novel transcript	protein_coding	67.15
VIP	BD	ENSG00000284879		2.37818	-0.564918	-1.01137	0.31405	0.990694	-5.14241	FALSE		novel transcript	lncRNA	43.91
VIP	BD	ENSG00000284882		-2.92578	1.00138	0.837769	0.40397	0.990694	-4.89211	FALSE		novel transcript	lncRNA	41.25
VIP	BD	ENSG00000284917	EEF1AKMT4-ECE2	0.0441055	-0.0454078	-0.0384947	0.969363	0.999075	-5.16428	FALSE	110599583	EEF1AKMT4-ECE2 readthrough [Source:HGNC Symbol;Acc:HGNC:53615]	protein_coding	51.07
VIP	BD	ENSG00000284946		0.429532	-0.760257	-0.732343	0.465511	0.990694	-5.02556	FALSE		novel protein	protein_coding	45.82
VIP	BD	ENSG00000284951		-3.50977	-0.479839	-0.432778	0.66602	0.996128	-5.06042	FALSE		novel pseudogene, ortholog of LOC103093635 (M. domestica)	unitary_pseudogene	40.76
VIP	BD	ENSG00000284952		-1.82239	0.0925325	0.0793159	0.936925	0.999075	-5.12285	FALSE		novel transcript	protein_coding	40.46
VIP	BD	ENSG00000284959		1.64446	1.5129	1.865	0.0648368	0.957266	-4.01992	FALSE		novel transcript, antisense to TSHR	lncRNA	38.73
VIP	BD	ENSG00000284966		-2.01111	-1.55609	-1.30352	0.195111	0.981856	-4.56834	FALSE		novel transcript, antisense to EFNB2	lncRNA	39.84
VIP	BD	ENSG00000284976		-2.30624	-0.0319009	-0.0241032	0.980814	0.999075	-5.11248	FALSE	122513141	novel RING finger protein	protein_coding	66.65
VIP	BD	ENSG00000284977		-1.63277	-0.0683926	-0.0601865	0.952116	0.999075	-5.13819	FALSE		novel transcript	lncRNA	37.37
VIP	BD	ENSG00000284987		-2.97737	-0.882944	-0.788439	0.43213	0.990694	-4.92502	FALSE		novel transcript	protein_coding	55.55
VIP	BD	ENSG00000284999		4.33114	0.0929804	0.285533	0.775771	0.999075	-6.10259	FALSE		novel transcript	lncRNA	40.21
VIP	BD	ENSG00000285000		-1.48454	1.21874	1.03395	0.30342	0.990694	-4.78298	FALSE		novel protein, AGGF1-ZBED3-AS1 readthrough	protein_coding	40.38
VIP	BD	ENSG00000285012		-3.70401	-1.01387	-0.853633	0.395157	0.990694	-4.88425	FALSE		novel transcript	lncRNA	50.49
VIP	BD	ENSG00000285040		-1.44713	-0.714009	-0.628164	0.531194	0.991403	-5.00796	FALSE		novel transcript	lncRNA	50.71
VIP	BD	ENSG00000285041		-3.27369	-0.458211	-0.382951	0.702492	0.999075	-5.07324	FALSE		novel transcript	lncRNA	37.98
VIP	BD	ENSG00000285043		-1.74786	-1.25859	-0.980279	0.329092	0.990694	-4.80312	FALSE	112694756	novel protein	protein_coding	54.4
VIP	BD	ENSG00000285051	SLC7A14-AS1	-1.3394	-2.00235	-1.63381	0.105147	0.971782	-4.25917	FALSE	101928583	SLC7A14 antisense RNA 1 [Source:HGNC Symbol;Acc:HGNC:54092]	lncRNA	41.38
VIP	BD	ENSG00000285053	TBCE	5.15375	0.428179	1.66244	0.0992618	0.971782	-4.98664	FALSE	6905	tubulin folding cofactor E [Source:HGNC Symbol;Acc:HGNC:11582]	protein_coding	44.34
VIP	BD	ENSG00000285068		0.435648	0.794797	0.76952	0.443228	0.990694	-5.01561	FALSE		novel transcript	lncRNA	41.76
VIP	BD	ENSG00000285077	ARHGAP11B	-4.1141	-0.169387	-0.150516	0.880632	0.999075	-5.11935	FALSE	89839	Rho GTPase activating protein 11B [Source:HGNC Symbol;Acc:HGNC:15782]	protein_coding	38.13
VIP	BD	ENSG00000285079		-2.30444	2.61492	2.23236	0.0276091	0.905428	-3.52585	FALSE		novel transcript	lncRNA	40.9
VIP	BD	ENSG00000285080		-1.29555	-0.0667632	-0.0595861	0.952593	0.999075	-5.14948	FALSE		novel transcript, antisense to TMEM62	lncRNA	41.25
VIP	BD	ENSG00000285082		4.90049	0.179999	0.655747	0.513351	0.991403	-6.14897	FALSE		novel protein	protein_coding	38.06
VIP	BD	ENSG00000285090		2.76472	0.736861	1.25508	0.2121	0.981856	-4.91799	FALSE		COL1A2 antisense RNA 1	lncRNA	39.31
VIP	BD	ENSG00000285091		2.23137	-0.0525844	-0.0791168	0.937083	0.999075	-5.55249	FALSE		novel transcript	lncRNA	41.82
VIP	BD	ENSG00000285094	LINC01488	-2.57301	-0.660681	-0.571224	0.569009	0.993718	-5.01764	FALSE		long intergenic non-protein coding RNA 1488 [Source:HGNC Symbol;Acc:HGNC:51144]	lncRNA	56.9
VIP	BD	ENSG00000285095		4.40902	-0.154322	-0.385498	0.700611	0.999075	-6.02796	FALSE	112268208	novel transcript	lncRNA	38.88
VIP	BD	ENSG00000285103		2.45737	-0.5106	-0.699786	0.485533	0.990694	-5.21592	FALSE		novel transcript	lncRNA	41.83
VIP	BD	ENSG00000285106		4.97018	0.379689	1.33277	0.185352	0.981856	-5.30811	FALSE
VIP	BD	ENSG00000285108		0.0213851	-0.669398	-0.688374	0.492661	0.990694	-5.10085	FALSE		novel transcript	lncRNA	42.25
VIP	BD	ENSG00000285130		-0.506618	-0.556278	-0.497142	0.620078	0.993718	-5.06954	FALSE		novel protein	protein_coding	44.06
VIP	BD	ENSG00000285142		-1.81263	1.03728	0.937996	0.350294	0.990694	-4.84508	FALSE		mitochondrially encoded cytochrome c oxidase I (MT-CO1) pseudogene	unprocessed_pseudogene	45.91
VIP	BD	ENSG00000285155		1.12197	1.87671	2.10859	0.0372415	0.910503	-3.64474	FALSE		novel transcript	lncRNA	41.32
VIP	BD	ENSG00000285159		-3.3002	0.564999	0.518906	0.604865	0.993718	-5.03756	FALSE		novel transcript	lncRNA	46.53
VIP	BD	ENSG00000285163		-1.73896	-0.184159	-0.17438	0.861886	0.999075	-5.14769	FALSE		novel transcript	lncRNA	51.96
VIP	BD	ENSG00000285179		-3.62873	-0.0599797	-0.057617	0.954158	0.999075	-5.12689	FALSE		novel transcript	lncRNA	34.72
VIP	BD	ENSG00000285184		2.65901	0.262146	0.32882	0.742915	0.999075	-5.41571	FALSE		novel transcript	lncRNA	39.16
VIP	BD	ENSG00000285190		3.27151	-0.704521	-1.3981	0.164885	0.977788	-4.91339	FALSE		novel transcript, antisense to CCNH	lncRNA	36.51
VIP	BD	ENSG00000285191		-3.57524	-1.55922	-1.46032	0.147043	0.974461	-4.43216	FALSE		novel transcript	lncRNA	39.42
VIP	BD	ENSG00000285201		-1.10892	-0.271563	-0.264945	0.791546	0.999075	-5.13245	FALSE		novel transcript	lncRNA	38.24
VIP	BD	ENSG00000285210	LINC02795	0.566329	0.872158	0.849542	0.397418	0.990694	-4.96537	FALSE		long intergenic non-protein coding RNA 2795 [Source:HGNC Symbol;Acc:HGNC:54319]	lncRNA	36.68
VIP	BD	ENSG00000285212		-0.713793	-1.51767	-1.43021	0.155481	0.974461	-4.48378	FALSE		novel transcript	lncRNA	42.97
VIP	BD	ENSG00000285216		-1.20241	-0.127013	-0.134592	0.893179	0.999075	-5.23166	FALSE		novel transcript	lncRNA	38.43
VIP	BD	ENSG00000285219	HULC	6.49133	-0.0649749	-0.313469	0.754563	0.999075	-6.79336	FALSE	100506207	hepatocellular carcinoma up-regulated long non-coding RNA [Source:HGNC Symbol;Acc:HGNC:34232]	lncRNA	37.21
VIP	BD	ENSG00000285230	RALY-AS1	-2.14264	-1.62443	-1.33934	0.183212	0.981856	-4.53916	FALSE	101926888	RALY antisense RNA 1 [Source:HGNC Symbol;Acc:HGNC:50743]	lncRNA	48.64
VIP	BD	ENSG00000285231	OOSP3	-1.13577	0.0824387	0.069407	0.944791	0.999075	-5.14171	FALSE	112577461	oocyte secreted protein family member 3 [Source:HGNC Symbol;Acc:HGNC:53903]	protein_coding	38.18
VIP	BD	ENSG00000285245		-3.30275	0.621229	0.522031	0.602695	0.993718	-5.03228	FALSE		novel protein	protein_coding	58.26
VIP	BD	ENSG00000285253		4.12468	0.132679	0.322288	0.747844	0.999075	-5.92437	FALSE	54816	novel protein	protein_coding	37.87
VIP	BD	ENSG00000285258		5.9579	0.209172	1.05119	0.295466	0.989481	-6.02025	FALSE
VIP	BD	ENSG00000285269		-1.33431	-0.388358	-0.350431	0.726683	0.999075	-5.11081	FALSE	11046	novel transcript, SLC35D2-HSD17B3 readthrough	protein_coding	43.43
VIP	BD	ENSG00000285280		6.33858	-0.0319142	-0.127392	0.898956	0.999075	-6.78697	FALSE		novel transcript	lncRNA	36.35
VIP	BD	ENSG00000285283		2.21838	-0.578349	-0.970034	0.33415	0.990694	-5.16837	FALSE		novel protein	protein_coding	43.41
VIP	BD	ENSG00000285287		-3.85498	-0.352015	-0.308918	0.757966	0.999075	-5.09781	FALSE		novel pseudogene similar to avian transmembrane protein 180	unprocessed_pseudogene	46.59
VIP	BD	ENSG00000285292	ABCF2-H2BK1	3.49868	-0.656376	-1.29028	0.199648	0.981856	-5.04875	FALSE	114483834	ABCF2-H2BK1 readthrough [Source:HGNC Symbol;Acc:HGNC:54751]	protein_coding	49.13
VIP	BD	ENSG00000285300		2.65819	-0.380984	-0.558197	0.57784	0.993718	-5.53093	FALSE		novel transcript	lncRNA	50.98
VIP	BD	ENSG00000285329		3.44773	0.0170406	0.0286113	0.977226	0.999075	-5.61669	FALSE		novel protein	protein_coding	46.44
VIP	BD	ENSG00000285330		-2.45934	1.03883	0.866414	0.388142	0.990694	-4.88028	FALSE		novel protein	protein_coding	39.03
VIP	BD	ENSG00000285331		-2.46517	-1.09331	-0.87376	0.384146	0.990694	-4.86858	FALSE	145783	novel transcript	lncRNA	39.2
VIP	BD	ENSG00000285367		6.70665	0.00158737	0.00962325	0.992339	0.999075	-6.89166	FALSE		novel transcript	lncRNA	42.94
VIP	BD	ENSG00000285382		3.60159	-0.173237	-0.346158	0.729883	0.999075	-5.66072	FALSE		novel protein	protein_coding	49.42
VIP	BD	ENSG00000285399		-2.2705	0.20732	0.169362	0.865822	0.999075	-5.10834	FALSE
VIP	BD	ENSG00000285402		3.04628	0.313759	0.518654	0.60504	0.993718	-5.46456	FALSE		novel transcript	lncRNA	45.98
VIP	BD	ENSG00000285404		-0.628753	0.19417	0.183009	0.855127	0.999075	-5.18704	FALSE		novel protein, DEPDC5-YWHAH readthrough	protein_coding	46.1
VIP	BD	ENSG00000285407		4.80223	-0.0344731	-0.106657	0.915255	0.999075	-6.14192	FALSE		novel transcript	lncRNA	38.12
VIP	BD	ENSG00000285409		1.23632	-2.17406	-2.71875	0.00761208	0.819783	-2.52082	FALSE		novel transcript	lncRNA	34.68
VIP	BD	ENSG00000285410	GABPB1-IT1	2.63412	-0.180593	-0.293765	0.769489	0.999075	-5.51172	FALSE	55056	GABPB1 intronic transcript [Source:HGNC Symbol;Acc:HGNC:25469]	lncRNA	41.31
VIP	BD	ENSG00000285417		-1.68158	-1.07537	-0.876085	0.382886	0.990694	-4.87834	FALSE		novel pseudogene	transcribed_unitary_pseudogene	42.5
VIP	BD	ENSG00000285424		4.87531	0.261228	0.92762	0.355628	0.990694	-5.91138	FALSE		novel transcript	lncRNA	42.46
VIP	BD	ENSG00000285446		-1.95454	-0.629982	-0.512202	0.609533	0.993718	-5.03889	FALSE		novel protein	protein_coding	38.23
VIP	BD	ENSG00000285454		4.50171	-0.0751995	-0.1916	0.848408	0.999075	-6.0279	FALSE		novel transcript	lncRNA	43.13
VIP	BD	ENSG00000285458		0.224936	0.376587	0.359331	0.720034	0.999075	-5.16017	FALSE		novel protein	protein_coding	44.39
VIP	BD	ENSG00000285462	LINC02792	-2.81648	-1.90737	-1.64899	0.101992	0.971782	-4.24334	FALSE		long intergenic non-protein coding RNA 2792 [Source:HGNC Symbol;Acc:HGNC:54316]	lncRNA	34.62
VIP	BD	ENSG00000285471		3.39048	0.135481	0.320475	0.749214	0.999075	-5.87841	FALSE		novel protein	protein_coding	45.5
VIP	BD	ENSG00000285473		0.697208	0.647372	0.732381	0.465488	0.990694	-5.12159	FALSE		novel transcript	lncRNA	37.37
VIP	BD	ENSG00000285476		1.92542	-0.69202	-0.808444	0.420574	0.990694	-5.10591	FALSE
VIP	BD	ENSG00000285492		-1.45087	0.527146	0.483829	0.629466	0.993718	-5.08581	FALSE		novel transcript	lncRNA	44.43
VIP	BD	ENSG00000285505		-2.07109	-1.84512	-1.53612	0.127371	0.971782	-4.3581	FALSE		novel protein, ATP1A3-RABAC1 readthrough	protein_coding	55.54
VIP	BD	ENSG00000285509	TBCEL-TECTA	0.518745	-1.23876	-1.1134	0.267956	0.983499	-4.78004	FALSE		TBCEL-TECTA readthrough [Source:HGNC Symbol;Acc:HGNC:54857]	protein_coding	38.14
VIP	BD	ENSG00000285517		2.02599	0.193321	0.274556	0.78417	0.999075	-5.44171	FALSE		long intergenic non-protein coding RNA 941	lncRNA	44.7
VIP	BD	ENSG00000285520		0.346378	1.11945	1.01583	0.311929	0.990694	-4.8375	FALSE		novel transcript, antisense to CCDC3	lncRNA	44.46
VIP	BD	ENSG00000285521		-3.56965	0.51464	0.459916	0.646481	0.993718	-5.05781	FALSE		novel transcript	lncRNA	42.15
VIP	BD	ENSG00000285523		-3.8065	0.765244	0.724558	0.470256	0.990694	-4.95526	FALSE		novel transcript	lncRNA	45.29
VIP	BD	ENSG00000285527		-3.78948	-1.27805	-1.177	0.241728	0.981856	-4.67579	FALSE		novel transcript	lncRNA	53.86
VIP	BD	ENSG00000285529		-2.12911	-0.521125	-0.488201	0.626376	0.993718	-5.0702	FALSE		novel transcript	lncRNA	39.9
VIP	BD	ENSG00000285533	RELA-DT	-2.74046	-0.539073	-0.44512	0.657105	0.995691	-5.05318	FALSE	105369347	RELA divergent transcript [Source:HGNC Symbol;Acc:HGNC:54185]	lncRNA	46.94
VIP	BD	ENSG00000285534		5.127	0.307671	0.912039	0.363735	0.990694	-5.83357	FALSE		novel transcript	lncRNA	41.15
VIP	BD	ENSG00000285535		2.86348	0.416061	0.750104	0.454787	0.990694	-5.40862	FALSE		novel transcript	lncRNA	48.08
VIP	BD	ENSG00000285538		-3.85625	-0.613791	-0.550267	0.583248	0.993718	-5.02519	FALSE		novel transcript	lncRNA	38.82
VIP	BD	ENSG00000285540		-2.71625	0.871727	0.75069	0.454436	0.990694	-4.94222	FALSE		novel transcript	lncRNA	42.65
VIP	BD	ENSG00000285541		2.10231	1.61744	2.00511	0.0473978	0.937467	-3.82601	FALSE		novel transcript, antisense to SHISA6	lncRNA	44.79
VIP	BD	ENSG00000285542		1.28947	0.295239	0.31448	0.75375	0.999075	-5.23204	FALSE		novel protein, PPM1B-SLC3A1 readthrough	protein_coding	40.1
VIP	BD	ENSG00000285543		-1.40073	-0.764274	-0.662428	0.509077	0.991403	-5.00727	FALSE		novel transcript	lncRNA	46.36
VIP	BD	ENSG00000285544		-2.45283	1.1065	0.922115	0.358479	0.990694	-4.83958	FALSE		novel transcript	lncRNA	40.83
VIP	BD	ENSG00000285547		-1.50337	0.647345	0.574049	0.567102	0.993718	-5.05647	FALSE		novel protein	protein_coding	40.93
VIP	BD	ENSG00000285548		-2.02807	-0.813555	-0.661708	0.509537	0.991403	-4.97546	FALSE		Novel transcript, antisense to NRXN1	lncRNA	36.83
VIP	BD	ENSG00000285550		1.74076	0.0900769	0.11941	0.905168	0.999075	-5.44974	FALSE		novel transcript	lncRNA	36.76
VIP	BD	ENSG00000285552		-0.154493	1.39917	1.41566	0.159689	0.977788	-4.50744	FALSE		novel transcript	lncRNA	38.47
VIP	BD	ENSG00000285553		-3.195	3.36383	3.00357	0.00330158	0.697287	-2.30414	FALSE		novel transcript	lncRNA	40.77
VIP	BD	ENSG00000285554	LINC02988	-2.97985	0.636601	0.55681	0.578784	0.993718	-5.02183	FALSE		long intergenic non-protein coding RNA 2988 [Source:HGNC Symbol;Acc:HGNC:56098]	lncRNA	45.13
VIP	BD	ENSG00000285555		-1.66487	-2.61542	-2.13549	0.034931	0.907683	-3.6606	FALSE		novel transcript, antisense to CACNA1C	lncRNA	48.03
VIP	BD	ENSG00000285556		2.03972	-0.718946	-0.846589	0.399056	0.990694	-5.1089	FALSE		Novel transcript	lncRNA	40.64
VIP	BD	ENSG00000285557		3.69932	0.117603	0.257427	0.797328	0.999075	-5.83759	FALSE		novel transcript	lncRNA	36.05
VIP	BD	ENSG00000285558		0.618639	-0.596002	-0.6652	0.50731	0.991403	-5.06859	FALSE		novel protein	protein_coding	43.67
VIP	BD	ENSG00000285561		-3.76012	-0.300622	-0.27817	0.781402	0.999075	-5.10789	FALSE		novel transcript	lncRNA	37.15
VIP	BD	ENSG00000285563		-3.02349	0.421722	0.356958	0.721805	0.999075	-5.07834	FALSE		novel transcript	lncRNA	40.41
VIP	BD	ENSG00000285564		-2.63124	-0.844819	-0.732919	0.465161	0.990694	-4.94528	FALSE		novel transcript	lncRNA	49.3
VIP	BD	ENSG00000285567		2.95814	-0.507118	-0.971409	0.333468	0.990694	-5.30971	FALSE		novel transcript	lncRNA	47.08
VIP	BD	ENSG00000285568		-0.998711	0.236178	0.208911	0.834903	0.999075	-5.12886	FALSE		novel transcript	lncRNA	36.56
VIP	BD	ENSG00000285569		0.126862	-1.67508	-1.59439	0.113707	0.971782	-4.32412	FALSE	105373429	novel transcript	lncRNA	43.86
VIP	BD	ENSG00000285570		-3.29922	-0.0669444	-0.0587449	0.953261	0.999075	-5.12369	FALSE		Novel transcript, antisense to CRABP2	lncRNA	55.05
VIP	BD	ENSG00000285572		5.3371	-0.239679	-0.9096	0.365015	0.990694	-5.97042	FALSE	124903183	novel transcript	lncRNA	38.96
VIP	BD	ENSG00000285575		-1.29309	1.39594	1.14008	0.256721	0.981856	-4.7055	FALSE		novel transcript, antisense to C18orf42	lncRNA	38.26
VIP	BD	ENSG00000285578		-3.44678	-0.362269	-0.307717	0.758877	0.999075	-5.09916	FALSE		Novel transcript	lncRNA	48.61
VIP	BD	ENSG00000285579		5.85713	-0.302759	-1.37754	0.171131	0.978601	-5.66524	FALSE		novel transcript	lncRNA	38.18
VIP	BD	ENSG00000285581		-2.58577	0.244657	0.199867	0.841952	0.999075	-5.10373	FALSE		novel transcript	lncRNA	57.92
VIP	BD	ENSG00000285582		0.0604844	1.01836	0.818294	0.414952	0.990694	-4.91249	FALSE		novel transcript, antisense to ATRNL1	lncRNA	34.6
VIP	BD	ENSG00000285584		0.338365	-0.680515	-0.813058	0.417935	0.990694	-5.09378	FALSE		novel transcript	lncRNA	40.44
VIP	BD	ENSG00000285585		-1.55247	0.930994	0.762418	0.447437	0.990694	-4.93621	FALSE		novel protein	protein_coding	39.77
VIP	BD	ENSG00000285587		-3.43571	-0.75447	-0.690088	0.491587	0.990694	-4.96909	FALSE	107984273	novel transcript	lncRNA	40.87
VIP	BD	ENSG00000285588		-2.62196	1.32512	1.05045	0.295807	0.989481	-4.75848	FALSE		novel transcript, antisense to PCDH9	lncRNA	35.69
VIP	BD	ENSG00000285589		-3.07719	-0.847859	-0.730998	0.466329	0.990694	-4.94772	FALSE		novel transcript	protein_coding	55.17
VIP	BD	ENSG00000285590		-2.67288	1.28505	1.0373	0.301862	0.990694	-4.77239	FALSE		Novel transcript	lncRNA	38.47
VIP	BD	ENSG00000285592		-3.38331	0.558332	0.494437	0.62198	0.993718	-5.04399	FALSE		novel transcript	lncRNA	37.45
VIP	BD	ENSG00000285596		-1.20433	-0.355761	-0.298502	0.765882	0.999075	-5.09553	FALSE		novel transcript	lncRNA	53.31
VIP	BD	ENSG00000285598		-1.35084	0.373793	0.333955	0.739047	0.999075	-5.11183	FALSE		novel transcript	lncRNA	37.61
VIP	BD	ENSG00000285600		-1.84381	0.480742	0.388426	0.698449	0.999075	-5.07814	FALSE		Novel transcript, antisense to MCM2	lncRNA	47.04
VIP	BD	ENSG00000285601		-2.78324	-0.96739	-0.804351	0.422923	0.990694	-4.91273	FALSE		novel transcript	lncRNA	45.8
VIP	BD	ENSG00000285602		-3.52084	0.687875	0.597441	0.551437	0.992826	-5.00263	FALSE		novel protein	protein_coding	39.26
VIP	BD	ENSG00000285613		-2.57459	-1.84338	-1.5554	0.122713	0.971782	-4.33884	FALSE		novel transcript	lncRNA	44.85
VIP	BD	ENSG00000285615		-2.95091	-2.23112	-1.94568	0.0542354	0.950687	-3.90572	FALSE		novel transcript	lncRNA	49.03
VIP	BD	ENSG00000285621		-4.04501	0.563605	0.500761	0.617536	0.993718	-5.04913	FALSE		novel transcript, antisense to STARD13	lncRNA	40.25
VIP	BD	ENSG00000285622		5.75826	-0.322603	-1.2726	0.205834	0.981856	-5.67478	FALSE		novel transcript	lncRNA	39.68
VIP	BD	ENSG00000285623		-2.0104	0.126967	0.11568	0.908116	0.999075	-5.13893	FALSE		novel transcript	lncRNA	51.58
VIP	BD	ENSG00000285627		-3.51113	0.313085	0.284411	0.776628	0.999075	-5.10112	FALSE		novel transcript, antisense to ADIPOR2	lncRNA	38.84
VIP	BD	ENSG00000285629		-3.58391	-0.0640912	-0.0535332	0.957404	0.999075	-5.11999	FALSE		novel transcript	protein_coding	54.33
VIP	BD	ENSG00000285634		2.96721	0.167853	0.312311	0.755393	0.999075	-5.71939	FALSE	105376121	Novel transcript	lncRNA	42.59
VIP	BD	ENSG00000285635		2.15115	-0.220323	-0.261581	0.794132	0.999075	-5.37014	FALSE		novel transcript	protein_coding	37.42
VIP	BD	ENSG00000285637		4.05478	-0.549562	-1.23931	0.217858	0.981856	-5.16584	FALSE		Novel transcript	lncRNA	36.92
VIP	BD	ENSG00000285638		3.7957	-0.342912	-0.832722	0.406799	0.990694	-5.73589	FALSE		novel transcript	lncRNA	34.02
VIP	BD	ENSG00000285639		2.10026	0.840645	1.20318	0.231479	0.981856	-4.9213	FALSE		novel transcript	lncRNA	42.11
VIP	BD	ENSG00000285640		-0.785897	0.174708	0.144157	0.88564	0.999075	-5.12366	FALSE		novel transcript	lncRNA	42.8
VIP	BD	ENSG00000285644		-3.3284	-0.724838	-0.672752	0.502511	0.991403	-4.97697	FALSE		novel transcript, antisense to CARS	lncRNA	49.94
VIP	BD	ENSG00000285647		-3.05733	0.00130568	0.00114748	0.999087	0.999837	-5.12137	FALSE		novel transcript	lncRNA	39.28
VIP	BD	ENSG00000285648		-0.778861	-1.82118	-1.70841	0.0903709	0.970167	-4.18675	FALSE		lincRNA	lncRNA	47.45
VIP	BD	ENSG00000285649		-3.60576	-0.880655	-0.761777	0.447817	0.990694	-4.9374	FALSE		novel transcript, antisense to DPH2 and ATP6V0B	lncRNA	53.47
VIP	BD	ENSG00000285650		-3.57336	0.716617	0.64067	0.523064	0.991403	-4.98678	FALSE		Novel transcript, antisense to CENPP	lncRNA	47.94
VIP	BD	ENSG00000285651		-3.75699	-1.8716	-1.64011	0.103829	0.971782	-4.25252	FALSE		novel transcript, antisense to THEM4	lncRNA	41.87
VIP	BD	ENSG00000285652		-0.0738561	-0.107098	-0.0996567	0.920798	0.999075	-5.20216	FALSE		novel transcript	lncRNA	38.55
VIP	BD	ENSG00000285662	FAM245B	-0.0653012	-0.368975	-0.353555	0.724347	0.999075	-5.1435	FALSE		family with sequence similarity 245 member B [Source:HGNC Symbol;Acc:HGNC:54133]	lncRNA	36.53
VIP	BD	ENSG00000285664		2.14338	1.05017	1.17314	0.243265	0.981856	-4.808	FALSE		novel transcript, antisense to FERMT2	lncRNA	40.39
VIP	BD	ENSG00000285666		2.9664	0.0201498	0.039247	0.968764	0.999075	-5.69454	FALSE		novel transcript	lncRNA	36.61
VIP	BD	ENSG00000285667		3.29812	0.116121	0.23973	0.810984	0.999075	-5.64469	FALSE		novel transcript	lncRNA	44.27
VIP	BD	ENSG00000285668		-3.68183	1.24451	1.10201	0.272856	0.98588	-4.72948	FALSE		novel transcript	lncRNA	52.02
VIP	BD	ENSG00000285669		1.27114	0.0363358	0.0373322	0.970288	0.999075	-5.2983	FALSE		novel transcript	lncRNA	39.62
VIP	BD	ENSG00000285670		-3.63147	1.43702	1.3596	0.176728	0.981171	-4.52402	FALSE		novel transcript	lncRNA	43.72
VIP	BD	ENSG00000285673		4.30619	-0.161635	-0.465939	0.642177	0.993718	-5.92051	FALSE		novel transcript	lncRNA	38.65
VIP	BD	ENSG00000285675		-2.60422	-2.19749	-1.8219	0.0711767	0.957266	-4.05359	FALSE		novel transcript	lncRNA	43.68
VIP	BD	ENSG00000285676		1.1157	1.56206	1.57386	0.11838	0.971782	-4.3495	FALSE		novel transcript, antisense to VTI1A	lncRNA	47.92
VIP	BD	ENSG00000285677		-2.22385	-0.764658	-0.632485	0.528378	0.991403	-4.98736	FALSE	105371729	Novel transcript, antisense to SSR2	lncRNA	47.4
VIP	BD	ENSG00000285679		6.05622	0.0188405	0.0935211	0.925659	0.999075	-6.6817	FALSE		novel transcript	lncRNA	38.86
VIP	BD	ENSG00000285680		0.0097286	-0.679174	-0.702301	0.48397	0.990694	-4.98922	FALSE		novel transcript, antisense to SLITRK1	lncRNA	37.47
VIP	BD	ENSG00000285681		4.43399	-0.330869	-1.01321	0.313178	0.990694	-5.60806	FALSE		novel transcript, antisense to MC4R	lncRNA	36.03
VIP	BD	ENSG00000285684		-1.64618	0.632955	0.58544	0.559446	0.993304	-5.03252	FALSE		novel transcript	lncRNA	37.18
VIP	BD	ENSG00000285686	LINC02834	-1.01353	0.680708	0.637222	0.525299	0.991403	-5.02741	FALSE	105376124	long intergenic non-protein coding RNA 2834 [Source:HGNC Symbol;Acc:HGNC:54368]	lncRNA	39.97
VIP	BD	ENSG00000285688		1.0071	-2.05532	-2.37963	0.0190451	0.892656	-3.18688	FALSE		novel transcript	lncRNA	42.83
VIP	BD	ENSG00000285689		-4.22568	0.50182	0.46578	0.64229	0.993718	-5.05864	FALSE		novel transcript	lncRNA	40.08
VIP	BD	ENSG00000285693		1.32372	0.231514	0.288904	0.773196	0.999075	-5.31322	FALSE		Novel transcript	lncRNA	47.6
VIP	BD	ENSG00000285695		-0.0595084	0.224352	0.200494	0.841463	0.999075	-5.17432	FALSE		novel transcript	lncRNA	36.49
VIP	BD	ENSG00000285696		-3.19306	0.909052	0.760063	0.448837	0.990694	-4.93148	FALSE		novel transcript, antisense to ACAT1	lncRNA	39.85
VIP	BD	ENSG00000285698		-2.01152	0.157305	0.122809	0.902482	0.999075	-5.11292	FALSE		Novel transcript	lncRNA	43.54
VIP	BD	ENSG00000285703		-0.147961	-0.643672	-0.654294	0.514283	0.991403	-5.07761	FALSE		novel transcript	lncRNA	40.91
VIP	BD	ENSG00000285704		-3.39832	-1.24893	-1.02334	0.308382	0.990694	-4.77908	FALSE		novel transcript, antisense to WNK1	lncRNA	39.2
VIP	BD	ENSG00000285705		-0.227311	1.17325	1.12058	0.264897	0.981856	-4.75685	FALSE		novel transcript	lncRNA	45.69
VIP	BD	ENSG00000285706		-2.49634	0.096976	0.0789464	0.937218	0.999075	-5.1172	FALSE	124902229	Novel transcript	lncRNA	44.03
VIP	BD	ENSG00000285708		4.48863	-0.155105	-0.453386	0.651161	0.994443	-5.92789	FALSE		novel protein	protein_coding	41.33
VIP	BD	ENSG00000285711	LINC02835	-2.90112	-0.622278	-0.521634	0.60297	0.993718	-5.03289	FALSE	105377256	long intergenic non-protein coding RNA 2835 [Source:HGNC Symbol;Acc:HGNC:54369]	lncRNA	33.65
VIP	BD	ENSG00000285712		-1.48206	-1.55666	-1.33332	0.185172	0.981856	-4.54735	FALSE		novel transcript	lncRNA	50.56
VIP	BD	ENSG00000285718		2.78443	0.562251	0.845787	0.399501	0.990694	-5.21982	FALSE		novel transcript	lncRNA	33.99
VIP	BD	ENSG00000285719		-3.85794	-1.20115	-1.17288	0.24337	0.981856	-4.67516	FALSE	107985253	novel transcript, antisense to CD34	lncRNA	42.33
VIP	BD	ENSG00000285724		1.77766	0.0346189	0.0469116	0.962668	0.999075	-5.51728	FALSE		novel transcript	lncRNA	35.43
VIP	BD	ENSG00000285725		-3.63677	0.977547	0.887373	0.376807	0.990694	-4.86561	FALSE		novel transcript	lncRNA	41.16
VIP	BD	ENSG00000285727		-3.57594	-2.29293	-2.01896	0.0459143	0.937467	-3.81259	FALSE		novel transcript	lncRNA	39.25
VIP	BD	ENSG00000285728		-2.12085	1.3511	1.09453	0.276106	0.986512	-4.73209	FALSE		novel transcript, antisense to PPIH	lncRNA	44.19
VIP	BD	ENSG00000285729		0.744298	0.0705577	0.0958172	0.923839	0.999075	-5.48677	FALSE		novel transcript	lncRNA	43.59
VIP	BD	ENSG00000285731		-0.656682	-2.02334	-1.65272	0.101229	0.971782	-4.2401	FALSE		Novel transcript, antisense to TBC1D5	lncRNA	43.77
VIP	BD	ENSG00000285733		-3.87104	2.24148	2.10219	0.0378101	0.911752	-3.70465	FALSE		novel protein	protein_coding	42.44
VIP	BD	ENSG00000285734		-1.26146	1.75674	1.57297	0.118587	0.971782	-4.32823	FALSE		novel transcript, antisense to CACNA1C	lncRNA	50.01
VIP	BD	ENSG00000285735	LINC02717	-1.64844	-1.46038	-1.35373	0.178586	0.981856	-4.54416	FALSE		long intergenic non-protein coding RNA 2717 [Source:HGNC Symbol;Acc:HGNC:54234]	lncRNA	42.57
VIP	BD	ENSG00000285737	LINC02680	1.51214	-0.555393	-0.80627	0.42182	0.990694	-5.21387	FALSE		long intergenic non-protein coding RNA 2680 [Source:HGNC Symbol;Acc:HGNC:54174]	lncRNA	39.18
VIP	BD	ENSG00000285739		-2.05949	-0.749265	-0.606105	0.545689	0.992488	-4.99197	FALSE		novel transcript, antisense to NRG3	lncRNA	34.67
VIP	BD	ENSG00000285741		5.85298	-0.00823959	-0.0401798	0.968022	0.999075	-6.57422	FALSE		novel transcript	lncRNA	40.65
VIP	BD	ENSG00000285743		-0.0105603	2.12079	2.19434	0.0303055	0.905428	-3.51854	FALSE		novel transcript, LINP1-LINC00707 readthrough	lncRNA	42.65
VIP	BD	ENSG00000285744		3.41292	0.368733	0.67822	0.499051	0.991403	-5.49633	FALSE		novel transcript	lncRNA	36.12
VIP	BD	ENSG00000285747		-4.01134	-0.592035	-0.5867	0.558603	0.993143	-5.0166	FALSE		novel transcript	lncRNA	42.4
VIP	BD	ENSG00000285748		-3.72274	-0.204867	-0.178051	0.859009	0.999075	-5.11916	FALSE		novel transcript	lncRNA	33.38
VIP	BD	ENSG00000285749		0.115345	-0.646957	-0.66696	0.506189	0.991403	-5.09535	FALSE		novel protein	protein_coding	43.57
VIP	BD	ENSG00000285750		-0.908843	1.92391	1.61514	0.109134	0.971782	-4.28142	FALSE		novel transcript	lncRNA	42.63
VIP	BD	ENSG00000285751		3.06452	0.0733433	0.137547	0.890849	0.999075	-5.67826	FALSE		novel transcript	lncRNA	35.4
VIP	BD	ENSG00000285755		2.82715	0.0141276	0.0237574	0.981089	0.999075	-5.60449	FALSE		Novel transcript	lncRNA	33.53
VIP	BD	ENSG00000285756		2.35152	-1.20794	-1.45064	0.149717	0.974461	-4.5654	FALSE		novel transcript	lncRNA	47.21
VIP	BD	ENSG00000285758		1.31875	0.608098	0.671677	0.503193	0.991403	-5.13573	FALSE	124901966	novel transcript, antisense to MRPS28	lncRNA	40.56
VIP	BD	ENSG00000285761		-2.06973	-1.8903	-1.52724	0.129561	0.972176	-4.36807	FALSE		novel transcript	lncRNA	48.48
VIP	BD	ENSG00000285763		-1.48511	1.14367	0.943681	0.347393	0.990694	-4.83767	FALSE		novel transcript, antisense to C6orf52	lncRNA	42.29
VIP	BD	ENSG00000285769		3.26851	0.476334	0.815848	0.416344	0.990694	-5.48157	FALSE		novel transcript	lncRNA	42.77
VIP	BD	ENSG00000285770		-3.72144	0.0555577	0.0484301	0.961461	0.999075	-5.13117	FALSE		novel transcript, antisense to CLSTN3	lncRNA	50
VIP	BD	ENSG00000285773		-2.67931	1.88302	1.65925	0.099903	0.971782	-4.23249	FALSE		novel transcript	lncRNA	44.59
VIP	BD	ENSG00000285778		3.2353	-0.276977	-0.528985	0.597878	0.993718	-5.62324	FALSE		novel transcript	lncRNA	36.23
VIP	BD	ENSG00000285781		-3.05157	0.99868	0.810993	0.419115	0.990694	-4.90941	FALSE		novel pseudogene similar to nuclear pore associated protein 1 (NPAP1)	unprocessed_pseudogene	57.71
VIP	BD	ENSG00000285782		-0.113771	-0.472704	-0.41956	0.675622	0.9974	-5.13829	FALSE		novel transcript	lncRNA	37.65
VIP	BD	ENSG00000285784		4.94448	-0.277248	-0.944095	0.347183	0.990694	-5.93728	FALSE		Novel transcript	lncRNA	34.2
VIP	BD	ENSG00000285785		-0.760813	-0.308469	-0.274546	0.784178	0.999075	-5.15342	FALSE		novel transcript	lncRNA	42.98
VIP	BD	ENSG00000285789		0.864199	0.78656	0.94602	0.346204	0.990694	-5.02269	FALSE		novel transcript	lncRNA	38
VIP	BD	ENSG00000285791		0.740979	1.16057	1.07261	0.285784	0.986512	-4.82579	FALSE		novel transcript	protein_coding	43.54
VIP	BD	ENSG00000285793		-1.45992	-0.100579	-0.0777708	0.938151	0.999075	-5.10839	FALSE	285074	ANAPC1 pseudogene 2 [Source:NCBI gene (formerly Entrezgene);Acc:285074]	lncRNA	40.29
VIP	BD	ENSG00000285796		-2.87519	0.729345	0.62863	0.53089	0.991403	-4.98671	FALSE		novel transcript	lncRNA	51.48
VIP	BD	ENSG00000285798		-0.710091	0.0402371	0.036754	0.970748	0.999075	-5.16782	FALSE		novel transcript	lncRNA	32.62
VIP	BD	ENSG00000285799		1.9008	-0.726615	-0.793073	0.429436	0.990694	-5.10883	FALSE		MHC class I polypeptide-related sequence F pseudogene	transcribed_unprocessed_pseudogene	57.36
VIP	BD	ENSG00000285804		0.597923	0.383049	0.369394	0.712542	0.999075	-5.18188	FALSE		novel transcript	lncRNA	39.66
VIP	BD	ENSG00000285806		-1.96624	0.207368	0.19892	0.842691	0.999075	-5.15231	FALSE		novel transcript	lncRNA	42.75
VIP	BD	ENSG00000285809		-2.42336	-2.54707	-2.25523	0.0260905	0.905428	-3.49037	FALSE		Novel transcript	lncRNA	36.03
VIP	BD	ENSG00000285810		-4.22619	-0.253416	-0.232269	0.816759	0.999075	-5.11642	FALSE		novel transcript, antisense to DUPD1	lncRNA	46.39
VIP	BD	ENSG00000285813		-2.31444	3.22692	2.718	0.00762839	0.819783	-2.79669	FALSE		novel transcript, antisense to MSANTD4	lncRNA	38.2
VIP	BD	ENSG00000285816		-2.81055	0.167109	0.128979	0.897609	0.999075	-5.11177	FALSE		novel protein, POLA2-CDC42EP2 readthrough	protein_coding	49.68
VIP	BD	ENSG00000285817		3.10695	0.195715	0.384286	0.701506	0.999075	-5.79994	FALSE		Novel transcript	lncRNA	37.78
VIP	BD	ENSG00000285822		2.44129	0.0420001	0.0762897	0.939327	0.999075	-5.61938	FALSE		novel transcript	lncRNA	37.69
VIP	BD	ENSG00000285825	CCDC15-DT	-3.29003	-1.20063	-1.04543	0.298106	0.989899	-4.76359	FALSE	105369547	CCDC15 divergent transcript [Source:HGNC Symbol;Acc:HGNC:54193]	lncRNA	42.52
VIP	BD	ENSG00000285826		3.52698	0.826962	1.55837	0.122009	0.971782	-4.66712	FALSE		novel transcript	lncRNA	36.38
VIP	BD	ENSG00000285827		-1.71085	-1.22176	-0.993861	0.322464	0.990694	-4.79564	FALSE		novel protein	protein_coding	42.15
VIP	BD	ENSG00000285829		-2.33924	-0.0965385	-0.0809274	0.935646	0.999075	-5.11939	FALSE		novel transcript	lncRNA	50.24
VIP	BD	ENSG00000285831		-1.44248	-0.751468	-0.726678	0.468961	0.990694	-5.02493	FALSE		novel transcript	lncRNA	36.84
VIP	BD	ENSG00000285834		1.76154	1.56596	1.74111	0.0844496	0.966159	-4.18812	FALSE		novel transcript	lncRNA	34.2
VIP	BD	ENSG00000285835		4.09678	-0.195615	-0.494698	0.621796	0.993718	-5.87974	FALSE		novel transcript	lncRNA	36.4
VIP	BD	ENSG00000285838		-0.128149	0.757599	0.7466	0.456892	0.990694	-5.05246	FALSE		novel transcript	lncRNA	33.17
VIP	BD	ENSG00000285841		0.601484	0.693747	0.649036	0.517663	0.991403	-5.0603	FALSE		novel transcript	lncRNA	44.51
VIP	BD	ENSG00000285842		4.03526	0.925376	2.20045	0.0298579	0.905428	-3.72458	FALSE		novel transcript	lncRNA	37.34
VIP	BD	ENSG00000285844	KCNQ5-DT	-0.672843	-2.4856	-2.15374	0.0334357	0.907683	-3.61387	FALSE		KCNQ5 divergent transcript [Source:HGNC Symbol;Acc:HGNC:55469]	lncRNA	43.89
VIP	BD	ENSG00000285847		3.89271	-0.082239	-0.183138	0.855026	0.999075	-5.85638	FALSE		novel transcript	lncRNA	43.59
VIP	BD	ENSG00000285854		0.429525	-0.335279	-0.298921	0.765562	0.999075	-5.15918	FALSE		novel transcript	protein_coding	37.43
VIP	BD	ENSG00000285855		-2.89143	-1.72547	-1.48311	0.140896	0.974461	-4.40892	FALSE		novel transcript	lncRNA	43.42
VIP	BD	ENSG00000285859		4.09229	-0.450587	-0.966019	0.336146	0.990694	-5.48285	FALSE		novel transcript	lncRNA	40.34
VIP	BD	ENSG00000285860		-1.09896	1.94995	1.89811	0.0602929	0.957266	-3.95224	FALSE		novel transcript	lncRNA	43.65
VIP	BD	ENSG00000285864		-0.69909	-1.5673	-1.57264	0.118663	0.971782	-4.34661	FALSE		novel transcript	lncRNA	39.98
VIP	BD	ENSG00000285865		-2.53828	0.287743	0.227817	0.82021	0.999075	-5.10509	FALSE		Novel transcript, antisense to RNF130	lncRNA	47.1
VIP	BD	ENSG00000285866	LINC02852	-3.19586	0.794251	0.692801	0.489889	0.990694	-4.96681	FALSE	105370985	long intergenic non-protein coding RNA 2852 [Source:HGNC Symbol;Acc:HGNC:54388]	lncRNA	42.16
VIP	BD	ENSG00000285867		-1.7605	0.948481	0.804679	0.422734	0.990694	-4.91658	FALSE		Novel transcript	lncRNA	45.09
VIP	BD	ENSG00000285868		-3.14773	0.417597	0.338605	0.735551	0.999075	-5.08848	FALSE		Novel protein	protein_coding	42.82
VIP	BD	ENSG00000285869	LINC02858	-3.23777	-0.0157604	-0.0139032	0.988932	0.999075	-5.11931	FALSE	105371113	long intergenic non-protein coding RNA 2858 [Source:HGNC Symbol;Acc:HGNC:54395]	lncRNA	45.76
VIP	BD	ENSG00000285871		-3.10445	-0.522486	-0.448236	0.654861	0.995249	-5.05108	FALSE		novel transcript	lncRNA	43.7
VIP	BD	ENSG00000285872		-2.80278	2.05402	1.81582	0.0721124	0.957266	-4.05894	FALSE	101929691	novel transcript	lncRNA	45.92
VIP	BD	ENSG00000285873		-2.02748	0.634871	0.542748	0.588397	0.993718	-5.04292	FALSE		novel transcript	lncRNA	52.46
VIP	BD	ENSG00000285875		4.68938	-0.296654	-0.969596	0.334367	0.990694	-5.81139	FALSE
VIP	BD	ENSG00000285876		4.89272	-0.338379	-1.08971	0.278212	0.986512	-5.78637	FALSE		novel transcript	lncRNA	36.03
VIP	BD	ENSG00000285877		-0.384248	0.542615	0.501764	0.616833	0.993718	-5.10678	FALSE		novel transcript, antisense to HELZ	lncRNA	47.48
VIP	BD	ENSG00000285880		-1.37942	-1.32636	-1.12278	0.263968	0.981856	-4.72377	FALSE		ADRB3-GOT1L1 readthrough	protein_coding	48.92
VIP	BD	ENSG00000285883		-2.95349	-1.18689	-1.00999	0.314709	0.990694	-4.78739	FALSE		novel transcript	lncRNA	45.01
VIP	BD	ENSG00000285889		-2.25115	0.684776	0.544931	0.5869	0.993718	-5.01735	FALSE		novel transcript	lncRNA	41.04
VIP	BD	ENSG00000285890		-2.3061	-1.78106	-1.52549	0.129996	0.972782	-4.37259	FALSE		novel transcript	lncRNA	42.47
VIP	BD	ENSG00000285892		-3.73299	1.29336	1.10351	0.272207	0.985677	-4.72684	FALSE		novel transcript	lncRNA	36.91
VIP	BD	ENSG00000285894		2.88026	-0.511253	-0.910284	0.364656	0.990694	-5.31325	FALSE		novel transcript	lncRNA	34.94
VIP	BD	ENSG00000285896		-0.53537	-1.51315	-1.58681	0.115415	0.971782	-4.34824	FALSE		novel transcript	lncRNA	38.95
VIP	BD	ENSG00000285898		1.49803	-0.950224	-1.14382	0.25517	0.981856	-4.89921	FALSE		Novel transcript	lncRNA	34.7
VIP	BD	ENSG00000285899		3.22297	0.265092	0.565646	0.572782	0.993718	-5.70885	FALSE		novel transcript	lncRNA	37.76
VIP	BD	ENSG00000285901		1.82357	-0.337908	-0.444974	0.65721	0.995691	-5.37432	FALSE		novel transcript	protein_coding	44.04
VIP	BD	ENSG00000285902		0.122364	1.44983	1.44307	0.151831	0.974461	-4.47278	FALSE		novel transcript	lncRNA	37.69
VIP	BD	ENSG00000285904		-3.48155	0.208392	0.173436	0.862627	0.999075	-5.11665	FALSE		novel transcript	lncRNA	47.21
VIP	BD	ENSG00000285907		1.19956	-0.774818	-1.0298	0.305355	0.990694	-4.96573	FALSE		novel transcript	lncRNA	43.99
VIP	BD	ENSG00000285909		1.18766	1.31356	1.39091	0.16705	0.978601	-4.57111	FALSE		novel transcript, antisense to CRTAM	lncRNA	43.9
VIP	BD	ENSG00000285911		-0.471547	-0.393109	-0.403844	0.687109	0.998717	-5.17411	FALSE		Novel transcript	lncRNA	42.13
VIP	BD	ENSG00000285914		-2.85237	-1.26098	-1.16695	0.245745	0.981856	-4.68304	FALSE	105377724	Novel transcript	lncRNA	39.43
VIP	BD	ENSG00000285915		-1.96305	-1.67836	-1.53454	0.127758	0.971782	-4.35941	FALSE		novel transcript	lncRNA	48.28
VIP	BD	ENSG00000285918		-0.336426	-0.674116	-0.542417	0.588624	0.993718	-5.04026	FALSE		novel transcript, antisense to WWOX	lncRNA	42.64
VIP	BD	ENSG00000285926		-3.79983	-0.0139155	-0.0127216	0.989873	0.999075	-5.12803	FALSE		Novel transcript, antisense to NUPL2	lncRNA	40.97
VIP	BD	ENSG00000285928		-3.11397	-1.24123	-1.02662	0.306843	0.990694	-4.77514	FALSE		novel transcript	lncRNA	36.26
VIP	BD	ENSG00000285929		-3.55472	-0.948455	-0.820909	0.413467	0.990694	-4.90501	FALSE		novel transcript	lncRNA	46.05
VIP	BD	ENSG00000285930		-1.66357	-1.31531	-1.17526	0.242418	0.981856	-4.6886	FALSE		novel transcript	lncRNA	46.51
VIP	BD	ENSG00000285934		-1.23966	-0.950187	-0.862553	0.390253	0.990694	-4.90568	FALSE		novel transcript	lncRNA	37.78
VIP	BD	ENSG00000285935		-1.22532	0.630862	0.510193	0.610935	0.993718	-5.04395	FALSE		novel transcript, antisense to WASF3	lncRNA	47.34
VIP	BD	ENSG00000285939		7.59222	-0.132562	-0.715684	0.476564	0.990694	-7.26735	FALSE		novel transcript, antisense to KIF2B	lncRNA	36.26
VIP	BD	ENSG00000285940		7.0681	-0.0807425	-0.588794	0.557202	0.99295	-6.83264	FALSE	124904288	novel transcript, antisense to CELF4	lncRNA	43.53
VIP	BD	ENSG00000285941		0.172381	-0.374952	-0.351629	0.725787	0.999075	-5.22139	FALSE		novel transcript, antisense to TRDN	lncRNA	35.54
VIP	BD	ENSG00000285947		-3.77683	-0.466075	-0.408571	0.683646	0.998629	-5.07529	FALSE		novel protein	protein_coding	53.3
VIP	BD	ENSG00000285948		-3.69303	1.03429	0.894823	0.372828	0.990694	-4.86131	FALSE		novel transcript, antisense to ARHGAP11A	lncRNA	36.24
VIP	BD	ENSG00000285953		2.76927	-1.13622	-2.03962	0.0437758	0.928794	-3.81806	FALSE		novel protein	protein_coding	37.63
VIP	BD	ENSG00000285954		-0.889479	-0.717876	-0.606667	0.545317	0.992488	-5.03345	FALSE		novel transcript	lncRNA	45.55
VIP	BD	ENSG00000285955		0.876219	-1.10113	-1.17782	0.241399	0.981856	-4.77461	FALSE		novel transcript	lncRNA	43.68
VIP	BD	ENSG00000285958		-3.85351	0.376382	0.33187	0.740617	0.999075	-5.09233	FALSE		novel transcript	lncRNA	49.25
VIP	BD	ENSG00000285959		-3.37484	-1.25366	-1.12655	0.262374	0.981856	-4.70746	FALSE		novel transcript	lncRNA	49.03
VIP	BD	ENSG00000285960		1.90005	-0.845485	-1.31415	0.19152	0.981856	-4.83008	FALSE		novel transcript	lncRNA	39.66
VIP	BD	ENSG00000285961		3.50252	-0.2496	-0.535131	0.593636	0.993718	-5.72927	FALSE		novel transcript	lncRNA	35.02
VIP	BD	ENSG00000285966		0.573519	-0.416203	-0.422018	0.673833	0.997034	-5.17644	FALSE		novel transcript	lncRNA	50.12
VIP	BD	ENSG00000285967	NIPBL-DT	2.87195	-0.568402	-1.02962	0.305437	0.990694	-5.22169	FALSE	646719	NIPBL divergent transcript [Source:HGNC Symbol;Acc:HGNC:51293]	lncRNA	37.51
VIP	BD	ENSG00000285968		-1.86028	-0.752056	-0.621224	0.535733	0.991403	-5.00436	FALSE		novel transcript	lncRNA	43.24
VIP	BD	ENSG00000285971		5.10003	-0.078929	-0.235955	0.813905	0.999075	-6.20129	FALSE		novel transcript	lncRNA	38.35
VIP	BD	ENSG00000285973		-2.77672	2.9244	2.48633	0.0144042	0.855853	-3.15996	FALSE		novel transcript, antisense to TACC2	lncRNA	50.79
VIP	BD	ENSG00000285976		-2.99789	0.335612	0.28844	0.773551	0.999075	-5.09432	FALSE		novel protein	protein_coding	37.93
VIP	BD	ENSG00000285978		-2.36005	-1.72088	-1.61032	0.110183	0.971782	-4.28629	FALSE		novel transcript	protein_coding	45.55
VIP	BD	ENSG00000285979		-2.2701	-1.10739	-0.908553	0.365565	0.990694	-4.85526	FALSE		novel transcript, antisense to FAM192A	lncRNA	39.14
VIP	BD	ENSG00000285980		-1.52062	0.639436	0.496275	0.620687	0.993718	-5.03101	FALSE		novel transcript	lncRNA	43.98
VIP	BD	ENSG00000285981		-1.41511	-0.831564	-0.690755	0.491169	0.990694	-4.9923	FALSE		Novel transcript	lncRNA	34.13
VIP	BD	ENSG00000285982		3.21751	-0.0976948	-0.169869	0.865424	0.999075	-5.57136	FALSE		novel protein	protein_coding	38.52
VIP	BD	ENSG00000285984		-0.097621	-0.434823	-0.355302	0.723041	0.999075	-5.12942	FALSE		novel transcript	lncRNA	43.72
VIP	BD	ENSG00000285985	LINC02689	-3.23324	1.41705	1.28775	0.200525	0.981856	-4.58231	FALSE		long intergenic non-protein coding RNA 2689 [Source:HGNC Symbol;Acc:HGNC:54192]	lncRNA	54.88
VIP	BD	ENSG00000285986		-1.27986	-1.29528	-1.13424	0.259151	0.981856	-4.71383	FALSE		complement factor H related 3 (CFHR3) pseudogene	unprocessed_pseudogene	37.73
VIP	BD	ENSG00000285987		5.26567	-0.0114458	-0.0396987	0.968405	0.999075	-6.44263	FALSE		Novel transcript, antisense to SLC28A3	lncRNA	41.63
VIP	BD	ENSG00000285994		-3.68873	1.96469	1.80853	0.0732464	0.957266	-4.06736	FALSE		novel transcript, sense intronic to CAMK1D	lncRNA	43.54
VIP	BD	ENSG00000285996		-3.76634	-0.116508	-0.10223	0.918759	0.999075	-5.12478	FALSE		novel transcript, antisense to ZNF582	lncRNA	41.6
VIP	BD	ENSG00000285998		-2.98364	1.09853	0.966156	0.336078	0.990694	-4.81884	FALSE		novel transcript	lncRNA	35
VIP	BD	ENSG00000285999		-1.58277	-1.93607	-1.59262	0.114105	0.971782	-4.30151	FALSE		novel transcipt	lncRNA	35.94
VIP	BD	ENSG00000286000		-2.49073	-1.43937	-1.26861	0.207247	0.981856	-4.59996	FALSE		novel transcript	lncRNA	38.76
VIP	BD	ENSG00000286001		2.91728	-0.28649	-0.469443	0.639679	0.993718	-5.44222	FALSE		novel protein	protein_coding	49.35
VIP	BD	ENSG00000286003		3.63722	-0.468935	-1.22613	0.222757	0.981856	-5.30132	FALSE		novel transcript	lncRNA	35.64
VIP	BD	ENSG00000286004		-3.38564	0.310403	0.260857	0.794688	0.999075	-5.09742	FALSE		novel transcript, antisense to TNK2	lncRNA	52.01
VIP	BD	ENSG00000286006		-3.18175	0.459217	0.411289	0.681658	0.998082	-5.07056	FALSE		novel transcript	lncRNA	37.19
VIP	BD	ENSG00000286010		-3.35245	-0.567252	-0.483384	0.62978	0.993718	-5.04864	FALSE	105375754	novel transcript	lncRNA	45.39
VIP	BD	ENSG00000286015		0.88526	-1.57432	-1.78795	0.0765269	0.957266	-4.09563	FALSE		novel protein	protein_coding	42.01
VIP	BD	ENSG00000286016		2.5967	0.681374	1.12567	0.262747	0.981856	-5.02789	FALSE		novel transcript	lncRNA	41.71
VIP	BD	ENSG00000286017		-2.56528	-1.40773	-1.209	0.229246	0.981856	-4.64626	FALSE		novel transcript	lncRNA	50.5
VIP	BD	ENSG00000286021	LINC02822	3.52477	-0.196425	-0.465902	0.642203	0.993718	-5.7367	FALSE		long intergenic non-protein coding RNA 2822 [Source:HGNC Symbol;Acc:HGNC:54353]	lncRNA	34.92
VIP	BD	ENSG00000286022		2.94963	-0.352334	-0.64133	0.522638	0.991403	-5.55163	FALSE		novel protein	protein_coding	45.2
VIP	BD	ENSG00000286023		1.87412	0.287582	0.341927	0.733056	0.999075	-5.3711	FALSE		novel transcript	lncRNA	37.21
VIP	BD	ENSG00000286025	FAM246C	-3.98102	1.2202	1.0305	0.305028	0.990694	-4.77951	FALSE	117134596	family with sequence similarity 246 member C (gene/pseudogene) [Source:HGNC Symbol;Acc:HGNC:54842]	protein_coding	67.54
VIP	BD	ENSG00000286026		-0.632941	-1.18003	-1.02483	0.307683	0.990694	-4.81449	FALSE		novel transcript	lncRNA	39.79
VIP	BD	ENSG00000286033		2.59998	-0.166937	-0.281814	0.778613	0.999075	-5.6114	FALSE		novel transcript	lncRNA	43.9
VIP	BD	ENSG00000286034		2.162	0.662302	1.06723	0.288196	0.986512	-5.05563	FALSE		novel transcript	lncRNA	41.05
VIP	BD	ENSG00000286035		-2.51648	-1.74371	-1.53481	0.12769	0.971782	-4.36049	FALSE		novel transcript	lncRNA	43.6
VIP	BD	ENSG00000286036		-2.3174	-1.93188	-1.7439	0.0839591	0.966159	-4.14031	FALSE		novel transcript	lncRNA	46.28
VIP	BD	ENSG00000286040		2.72164	0.189086	0.276767	0.782477	0.999075	-5.50659	FALSE		novel transcript	lncRNA	35.86
VIP	BD	ENSG00000286041		1.06185	-0.476585	-0.508237	0.612301	0.993718	-5.21501	FALSE		novel transcript	lncRNA	42.66
VIP	BD	ENSG00000286043		-1.70463	1.11944	0.89377	0.373389	0.990694	-4.86084	FALSE		novel transcript	lncRNA	37.61
VIP	BD	ENSG00000286044		5.39282	0.0152707	0.0636932	0.94933	0.999075	-6.46335	FALSE		novel transcript	lncRNA	39.75
VIP	BD	ENSG00000286045		-1.70403	-1.05032	-0.885463	0.377831	0.990694	-4.8729	FALSE		novel transcript, antisense to GCFC2	lncRNA	41.61
VIP	BD	ENSG00000286046		5.99625	-0.0272944	-0.0998061	0.920728	0.999075	-6.63739	FALSE		novel transcript	lncRNA	37.4
VIP	BD	ENSG00000286047		-3.59982	0.931485	0.801598	0.424507	0.990694	-4.91542	FALSE		novel transcript	lncRNA	37.96
VIP	BD	ENSG00000286050		-2.34102	1.10989	0.969174	0.334577	0.990694	-4.82899	FALSE		novel transcript	lncRNA	37.02
VIP	BD	ENSG00000286052		-3.52653	1.47512	1.29284	0.198766	0.981856	-4.57805	FALSE		novel transcript	lncRNA	52.84
VIP	BD	ENSG00000286057		-2.83631	0.449975	0.404884	0.686346	0.998717	-5.06855	FALSE		TEC	TEC	56.41
VIP	BD	ENSG00000286058		-2.71774	-1.36427	-1.10015	0.273661	0.986512	-4.72642	FALSE		novel transcript	lncRNA	42.01
VIP	BD	ENSG00000286060		-0.343652	1.603	1.66126	0.0994995	0.971782	-4.23629	FALSE	124905218	novel transcript, antisense to IGSF1	lncRNA	38.71
VIP	BD	ENSG00000286062		1.5323	-0.190773	-0.258374	0.796599	0.999075	-5.45199	FALSE		novel transcript	lncRNA	41.02
VIP	BD	ENSG00000286063		-0.821348	0.418604	0.401126	0.689103	0.998854	-5.1495	FALSE		novel transcript	lncRNA	47.31
VIP	BD	ENSG00000286065		-1.1051	0.342997	0.295945	0.767828	0.999075	-5.11738	FALSE
VIP	BD	ENSG00000286066		0.652685	2.25651	2.46215	0.0153569	0.867896	-3.06962	FALSE		novel transcript	lncRNA	42.07
VIP	BD	ENSG00000286069		5.47258	-0.0625214	-0.233095	0.816119	0.999075	-6.36662	FALSE		novel transcript	lncRNA	43.53
VIP	BD	ENSG00000286070		1.64495	-0.628088	-0.674808	0.501208	0.991403	-5.09593	FALSE		novel protein	protein_coding	51.54
VIP	BD	ENSG00000286071		-0.795865	-0.191901	-0.173798	0.862342	0.999075	-5.1551	FALSE	105373170	disrupted in schizophrenia 2	lncRNA	42.78
VIP	BD	ENSG00000286072		4.98647	0.0210572	0.0737472	0.941345	0.999075	-6.27343	FALSE		novel transcript	lncRNA	37.94
VIP	BD	ENSG00000286073		-0.553216	0.579569	0.508343	0.612227	0.993718	-5.08218	FALSE		SLAM family member 5-like pseudogene	unprocessed_pseudogene	44.9
VIP	BD	ENSG00000286074		-1.39365	0.0696026	0.0550798	0.956174	0.999075	-5.11811	FALSE		novel transcript	lncRNA	41.04
VIP	BD	ENSG00000286081		-1.60886	-1.68127	-1.51664	0.132215	0.973348	-4.38145	FALSE	105373682	novel transcript	lncRNA	37.26
VIP	BD	ENSG00000286082		-1.51621	-1.96791	-1.75071	0.0827742	0.966159	-4.13211	FALSE		novel transcript	lncRNA	50.49
VIP	BD	ENSG00000286083		-1.95292	0.063219	0.0536114	0.957342	0.999075	-5.12909	FALSE		novel transcript	lncRNA	40.42
VIP	BD	ENSG00000286084		4.63469	0.341283	1.03649	0.302237	0.990694	-5.61717	FALSE		novel transcript	lncRNA	39.61
VIP	BD	ENSG00000286085		2.6479	0.145222	0.237318	0.81285	0.999075	-5.65354	FALSE		novel transcript, antisense to SLITRK2	lncRNA	38.71
VIP	BD	ENSG00000286088		-3.05439	-1.37938	-1.14292	0.255546	0.981856	-4.69514	FALSE		novel protein	protein_coding	40.78
VIP	BD	ENSG00000286093		-3.3457	0.930064	0.77578	0.439537	0.990694	-4.9309	FALSE		novel transcript	lncRNA	42.11
VIP	BD	ENSG00000286094		-2.75515	0.840527	0.673324	0.502148	0.991403	-4.97148	FALSE
VIP	BD	ENSG00000286098		-3.50836	0.721296	0.645541	0.519916	0.991403	-4.98599	FALSE		novel protein	protein_coding	45.28
VIP	BD	ENSG00000286099		4.28896	0.258252	0.707525	0.480731	0.990694	-5.87231	FALSE		novel transcript	lncRNA	34.34
VIP	BD	ENSG00000286100		0.828184	0.480875	0.528895	0.59794	0.993718	-5.18134	FALSE		novel transcript	lncRNA	42.22
VIP	BD	ENSG00000286101		-2.15405	0.0798226	0.0697803	0.944495	0.999075	-5.13025	FALSE	105373514	novel transcript	lncRNA	45.16
VIP	BD	ENSG00000286103		1.39838	-0.102985	-0.13919	0.889553	0.999075	-5.42133	FALSE		novel transcript	lncRNA	40.46
VIP	BD	ENSG00000286109		-3.32618	-2.08757	-1.79818	0.0748805	0.957266	-4.07971	FALSE		novel transcript	lncRNA	42.7
VIP	BD	ENSG00000286110		-1.61148	-2.60492	-2.16562	0.032492	0.907683	-3.61691	FALSE		novel transcript	lncRNA	40.2
VIP	BD	ENSG00000286112		-2.53235	0.935014	0.791624	0.430278	0.990694	-4.91023	FALSE	883	kynurenine aminotransferase 1 [Source:NCBI gene (formerly Entrezgene);Acc:883]	protein_coding	50.31
VIP	BD	ENSG00000286114		-3.73197	-0.779542	-0.685794	0.49428	0.990694	-4.97149	FALSE		novel pseudogene similar to AQN-1 protein AQN-1 (Sus scrofa)	unprocessed_pseudogene	48.37
VIP	BD	ENSG00000286115		-0.267758	-1.16802	-1.24626	0.215308	0.981856	-4.68453	FALSE		novel transcript	lncRNA	40
VIP	BD	ENSG00000286117		-1.18799	0.264	0.231702	0.817199	0.999075	-5.13228	FALSE		novel transcript	lncRNA	44.05
VIP	BD	ENSG00000286121		4.06552	0.187415	0.472924	0.637201	0.993718	-5.85698	FALSE		novel transcript	lncRNA	35.58
VIP	BD	ENSG00000286122	LINC02964	4.57347	-0.265302	-0.787098	0.432911	0.990694	-5.87267	FALSE		long intergenic non-protein coding RNA 2964 [Source:HGNC Symbol;Acc:HGNC:53487]	lncRNA	39.87
VIP	BD	ENSG00000286125		1.64999	-0.453344	-0.495405	0.621299	0.993718	-5.22192	FALSE		novel transcript (contains ZIM2-AS1 and PEG3-AS1)	lncRNA	42.92
VIP	BD	ENSG00000286126		-3.03184	-1.019	-0.906962	0.366402	0.990694	-4.85575	FALSE	112577592	novel transcript	lncRNA	43.84
VIP	BD	ENSG00000286127		-3.69388	0.50813	0.454375	0.650451	0.994406	-5.05961	FALSE		novel transcript	lncRNA	51.03
VIP	BD	ENSG00000286129		3.75306	-0.704042	-1.49179	0.138606	0.974461	-4.72851	FALSE		novel transcript	lncRNA	46.09
VIP	BD	ENSG00000286132		-2.11618	-0.454585	-0.377451	0.706563	0.999075	-5.06933	FALSE		novel protein	protein_coding	43.35
VIP	BD	ENSG00000286133		4.09164	-0.517284	-1.3116	0.192375	0.981856	-5.22484	FALSE		novel transcript	lncRNA	35.72
VIP	BD	ENSG00000286134		2.46047	-1.06041	-2.06061	0.0416904	0.926416	-3.83799	FALSE		novel transcript	lncRNA	34.89
VIP	BD	ENSG00000286135		-3.93633	1.21352	1.11109	0.268943	0.983647	-4.72206	FALSE	112577516	novel protein similar to AQN-1 protein AQN-1 (Sus scrofa)	protein_coding	47.6
VIP	BD	ENSG00000286142		-4.14428	-0.887579	-0.841712	0.401769	0.990694	-4.89434	FALSE		novel transcript	lncRNA	49.41
VIP	BD	ENSG00000286144		-3.86762	1.09857	1.00057	0.319221	0.990694	-4.80143	FALSE		novel transcript	lncRNA	55.87
VIP	BD	ENSG00000286145		-2.11644	-0.624505	-0.49451	0.621929	0.993718	-5.03534	FALSE		novel transcript, antisense to MAP3K2	lncRNA	38.64
VIP	BD	ENSG00000286147		5.37204	-0.326264	-1.02443	0.30846	0.990694	-5.9751	FALSE		novel transcript, antisense to DKK2	lncRNA	36.04
VIP	BD	ENSG00000286151		-2.71036	1.07754	0.924309	0.357341	0.990694	-4.84672	FALSE		SLAM family member 5-like pseudogene	unprocessed_pseudogene	46.96
VIP	BD	ENSG00000286152		2.99928	1.05735	1.51695	0.132137	0.973348	-4.55268	FALSE		novel transcript	lncRNA	34.85
VIP	BD	ENSG00000286156	BMS1P23	3.70245	0.398825	0.947222	0.345594	0.990694	-5.39346	FALSE		BMS1 pseudogene 23 [Source:HGNC Symbol;Acc:HGNC:55088]	transcribed_unprocessed_pseudogene	42.73
VIP	BD	ENSG00000286158		-3.05276	-0.625019	-0.526808	0.599384	0.993718	-5.02342	FALSE		novel transcript	lncRNA	43.2
VIP	BD	ENSG00000286162		4.47132	0.0691217	0.21003	0.834031	0.999075	-6.03538	FALSE	124902114	novel transcript	lncRNA	40.53
VIP	BD	ENSG00000286163		4.71431	0.056411	0.147193	0.883248	0.999075	-6.09646	FALSE		novel transcript	lncRNA	38.48
VIP	BD	ENSG00000286164		-3.29183	-2.39419	-2.18674	0.0308712	0.907683	-3.5869	FALSE		novel transcript, antisense to OXCT1	lncRNA	40.29
VIP	BD	ENSG00000286167		-3.1802	0.655481	0.532399	0.59552	0.993718	-5.02907	FALSE		novel transcript, antisense to KIF5C	lncRNA	42.55
VIP	BD	ENSG00000286168		0.245235	-0.918198	-0.894076	0.373226	0.990694	-4.92409	FALSE		novel transcript, antisense to TFRC	lncRNA	45.5
VIP	BD	ENSG00000286169		5.3099	-0.135898	-0.446929	0.655802	0.995342	-6.18823	FALSE
VIP	BD	ENSG00000286176		-2.46007	-0.224069	-0.18064	0.856982	0.999075	-5.1086	FALSE		novel transcript	lncRNA	56.42
VIP	BD	ENSG00000286177		-4.06477	1.64049	1.47742	0.142411	0.974461	-4.41596	FALSE		novel transcript, antisense to CCDC97 and HNRNPUL1	lncRNA	52.25
VIP	BD	ENSG00000286179		-1.79547	1.02037	0.920083	0.359535	0.990694	-4.85179	FALSE		novel transcript	lncRNA	45.69
VIP	BD	ENSG00000286182		-1.65907	-1.43784	-1.24471	0.215875	0.981856	-4.62775	FALSE		novel transcript	lncRNA	34.28
VIP	BD	ENSG00000286185		-2.32326	0.0892925	0.0747989	0.94051	0.999075	-5.11326	FALSE		novel protein, identical to neuroblastoma breakpoint family, member 19 NBPF19	protein_coding	41.53
VIP	BD	ENSG00000286188		-3.51854	-1.46253	-1.36865	0.173886	0.980013	-4.51576	FALSE		novel transcript	lncRNA	43.23
VIP	BD	ENSG00000286190		3.5852	-0.518972	-1.19556	0.23443	0.981856	-5.11928	FALSE	728392	novel protein	protein_coding	59.87
VIP	BD	ENSG00000286190		3.5852	-0.518972	-1.19556	0.23443	0.981856	-5.11928	FALSE	124900388	novel protein	protein_coding	59.87
VIP	BD	ENSG00000286193	CPLANE1-AS1	-3.65563	0.28909	0.25411	0.799883	0.999075	-5.09908	FALSE		CPLANE1 antisense RNA 1 [Source:HGNC Symbol;Acc:HGNC:56117]	lncRNA	49.63
VIP	BD	ENSG00000286195		-3.54366	-1.36145	-1.2297	0.221425	0.981856	-4.63226	FALSE		novel transcript, antisense to CECR2 and SLC25A18	lncRNA	46.61
VIP	BD	ENSG00000286197		-0.22877	1.68177	1.84352	0.0679356	0.957266	-4.02592	FALSE		novel transcript	lncRNA	40.14
VIP	BD	ENSG00000286198		-3.48352	-0.507066	-0.447502	0.65539	0.995249	-5.06125	FALSE		novel transcript	lncRNA	43.95
VIP	BD	ENSG00000286199		-3.09908	-1.70823	-1.43816	0.153217	0.974461	-4.45123	FALSE		novel transcript	lncRNA	43.58
VIP	BD	ENSG00000286201		-2.78051	-1.1628	-1.07731	0.283688	0.986512	-4.74861	FALSE		novel transcript	lncRNA	38.15
VIP	BD	ENSG00000286203		-2.99464	0.976501	0.840103	0.402666	0.990694	-4.8917	FALSE		tripartite motif-containing protein 54 pseudogene	transcribed_unitary_pseudogene	49.11
VIP	BD	ENSG00000286204		-2.04691	-0.553136	-0.518528	0.605127	0.993718	-5.02951	FALSE		novel transcript	lncRNA	40.36
VIP	BD	ENSG00000286206		0.162617	-1.05117	-1.02708	0.306629	0.990694	-4.87487	FALSE		novel transcript	lncRNA	37.39
VIP	BD	ENSG00000286207		0.0608301	1.68204	1.45457	0.148625	0.974461	-4.45691	FALSE		novel transcript, antisense to FMNL2	lncRNA	46.94
VIP	BD	ENSG00000286208		-2.3176	-2.77203	-2.45535	0.0156346	0.870806	-3.18449	FALSE		novel transcript	lncRNA	38.56
VIP	BD	ENSG00000286209		-0.593923	-0.0114835	-0.0135178	0.989239	0.999075	-5.29943	FALSE		novel transcript	lncRNA	42.74
VIP	BD	ENSG00000286211		0.529977	-0.175896	-0.216236	0.829203	0.999075	-5.39179	FALSE		novel transcript	lncRNA	36.23
VIP	BD	ENSG00000286213		-0.406126	-2.71119	-2.95873	0.00378011	0.728567	-2.16091	FALSE		novel transcript	lncRNA	46.07
VIP	BD	ENSG00000286214	COPG2IT1	7.34194	-0.0604883	-0.524495	0.600986	0.993718	-7.10627	FALSE		COPG2 imprinted transcript 1 [Source:HGNC Symbol;Acc:HGNC:2238]	lncRNA	44.36
VIP	BD	ENSG00000286215		7.01367	-0.111706	-0.544814	0.587598	0.993718	-7.01713	FALSE		vimentin 2, pseudogene	transcribed_processed_pseudogene	36.13
VIP	BD	ENSG00000286216		2.40108	-0.37135	-0.486541	0.627548	0.993718	-5.3603	FALSE		novel transcript	lncRNA	47.94
VIP	BD	ENSG00000286217	LINC00279	-1.30482	0.638831	0.709438	0.479548	0.990694	-5.0653	FALSE		long intergenic non-protein coding RNA 279 [Source:HGNC Symbol;Acc:HGNC:38724]	lncRNA	45.43
VIP	BD	ENSG00000286218		2.27669	0.927558	1.43685	0.153589	0.974461	-4.64513	FALSE		novel transcript	lncRNA	38.9
VIP	BD	ENSG00000286219	NOTCH2NLC	-3.46501	1.78081	1.54621	0.124915	0.971782	-4.3479	FALSE	100996717	notch 2 N-terminal like C [Source:HGNC Symbol;Acc:HGNC:53924]	protein_coding	39.2
VIP	BD	ENSG00000286220		-3.01304	0.758934	0.615441	0.53953	0.991403	-4.99332	FALSE		purinergic receptor P2X, ligand-gated ion channel, 7 (P2RX7) pseudogene	transcribed_unprocessed_pseudogene	46.58
VIP	BD	ENSG00000286221		3.42536	0.320098	0.602625	0.547994	0.992685	-5.54581	FALSE		novel protein	protein_coding	41.43
VIP	BD	ENSG00000286225		3.98133	0.283651	0.593438	0.554102	0.992826	-5.76184	FALSE		novel transcript	lncRNA	35.33
VIP	BD	ENSG00000286229		1.14931	2.30063	2.94817	0.00390178	0.728567	-2.08212	FALSE		novel transcript	lncRNA	39.23
VIP	BD	ENSG00000286230		-3.33608	-2.71111	-2.4114	0.0175411	0.884105	-3.27304	FALSE		novel transcript	lncRNA	51.82
VIP	BD	ENSG00000286231		-0.906667	0.11515	0.0925253	0.926448	0.999075	-5.12232	FALSE		novel protein	protein_coding	42.38
VIP	BD	ENSG00000286232		-1.88006	1.30167	1.04386	0.298829	0.989943	-4.76291	FALSE		novel transcript	lncRNA	49.8
VIP	BD	ENSG00000286233		-2.38621	1.79823	1.44095	0.15243	0.974461	-4.44715	FALSE		novel transcript, antisense to SRRM4	lncRNA	43.72
VIP	BD	ENSG00000286234		1.14049	0.0423783	0.0551808	0.956094	0.999075	-5.40983	FALSE		novel transcript	lncRNA	39.88
VIP	BD	ENSG00000286238		2.69369	-1.16146	-1.93723	0.0552726	0.950687	-4.02633	FALSE		novel transcript	lncRNA	34.56
VIP	BD	ENSG00000286239		-0.693488	-1.59641	-1.48609	0.140106	0.974461	-4.42645	FALSE		novel protein, WDFY1-AP1S3 readthrough	protein_coding	42.91
VIP	BD	ENSG00000286241		-3.8851	-0.997797	-0.904504	0.367698	0.990694	-4.85919	FALSE		novel transcript	lncRNA	36.89
VIP	BD	ENSG00000286245		-2.2684	1.58931	1.32621	0.187508	0.981856	-4.55052	FALSE		novel transcript, antisense to ATP9B	lncRNA	39.05
VIP	BD	ENSG00000286248		-3.10718	0.112196	0.0911991	0.9275	0.999075	-5.11694	FALSE		novel transcript, antisense to P2RX7	lncRNA	44.33
VIP	BD	ENSG00000286249		0.164928	-0.969241	-1.2402	0.217531	0.981856	-4.75413	FALSE		novel transcript	lncRNA	36.34
VIP	BD	ENSG00000286251		4.3191	0.0041947	0.0122987	0.990209	0.999075	-6.18949	FALSE		novel transcript	lncRNA	35.48
VIP	BD	ENSG00000286256		-1.15156	1.98159	1.61464	0.109243	0.971782	-4.28049	FALSE		novel transcript, antisense to ACSL1	lncRNA	44.72
VIP	BD	ENSG00000286257		-4.08256	-1.16659	-1.07047	0.286742	0.986512	-4.7539	FALSE		novel transcript	lncRNA	39
VIP	BD	ENSG00000286260		1.35905	0.655567	0.778522	0.437927	0.990694	-5.15457	FALSE		novel transcript	lncRNA	37.39
VIP	BD	ENSG00000286261		-4.23721	1.65811	1.50663	0.134761	0.973975	-4.38763	FALSE
VIP	BD	ENSG00000286263		7.81386	-0.0768885	-0.788111	0.432321	0.990694	-7.23928	FALSE		novel transcript	lncRNA	47.16
VIP	BD	ENSG00000286266		1.4807	0.74592	0.916813	0.361239	0.990694	-5.09203	FALSE		novel transcript	lncRNA	43.41
VIP	BD	ENSG00000286268		-1.6253	-1.33351	-1.12848	0.261562	0.981856	-4.70355	FALSE		novel protein	protein_coding	48.46
VIP	BD	ENSG00000286269		-3.1323	-2.70204	-2.31802	0.022291	0.899466	-3.4096	FALSE		novel transcript	lncRNA	39.35
VIP	BD	ENSG00000286270		-0.783848	-0.657589	-0.596937	0.551772	0.992826	-5.09214	FALSE		novel transcript	lncRNA	41.52
VIP	BD	ENSG00000286271		-0.178767	-0.141923	-0.141506	0.887728	0.999075	-5.25557	FALSE		novel transcript, antisense to SEPP1	lncRNA	40.53
VIP	BD	ENSG00000286274		-0.535241	0.439087	0.388034	0.698738	0.999075	-5.13144	FALSE		novel transcript	lncRNA	38.97
VIP	BD	ENSG00000286277		2.66518	1.98751	3.31276	0.00124948	0.491369	-1.09153	FALSE		novel transcript	lncRNA	43.06
VIP	BD	ENSG00000286279		1.90026	1.61204	2.11278	0.0368738	0.910503	-3.64628	FALSE		novel transcript	lncRNA	35.38
VIP	BD	ENSG00000286282		3.76436	0.605325	1.06251	0.290321	0.988396	-5.19491	FALSE		novel transcript, antisense to NOV	lncRNA	38.63
VIP	BD	ENSG00000286285		-1.9	0.649863	0.520188	0.603974	0.993718	-5.02555	FALSE		novel transcript	lncRNA	36.13
VIP	BD	ENSG00000286286		-3.6809	-1.15321	-1.02588	0.30719	0.990694	-4.77752	FALSE		novel transcript	lncRNA	47.5
VIP	BD	ENSG00000286288		4.41494	-0.331156	-0.916572	0.361365	0.990694	-5.63971	FALSE		novel transcript	lncRNA	43.17
VIP	BD	ENSG00000286289		-1.82736	0.404028	0.342133	0.732901	0.999075	-5.09473	FALSE	107984270	novel transcript	lncRNA	41.1
VIP	BD	ENSG00000286290		0.151004	0.6638	0.748985	0.455459	0.990694	-5.08825	FALSE		novel transcript	lncRNA	36.3
VIP	BD	ENSG00000286291		-4.04691	0.903853	0.899819	0.370175	0.990694	-4.86101	FALSE		novel transcript	lncRNA	35.01
VIP	BD	ENSG00000286292		-3.16284	-0.870413	-0.739041	0.46145	0.990694	-4.93955	FALSE		novel transcript	lncRNA	42.33
VIP	BD	ENSG00000286293		-1.24993	0.358222	0.295674	0.768034	0.999075	-5.08975	FALSE		novel transcript	lncRNA	36.12
VIP	BD	ENSG00000286294		-3.65482	1.64183	1.3868	0.168297	0.978601	-4.49829	FALSE		novel transcript	lncRNA	38.1
VIP	BD	ENSG00000286297		-1.17834	-0.478062	-0.459005	0.647133	0.993718	-5.13231	FALSE		novel transcript	lncRNA	36.48
VIP	BD	ENSG00000286305		-2.64477	-0.850363	-0.722666	0.471413	0.990694	-4.95175	FALSE		novel transcript, antisense to TRRAP	lncRNA	46.98
VIP	BD	ENSG00000286307		-3.67972	0.48406	0.411494	0.681508	0.998082	-5.06897	FALSE		novel transcript, antisense to HDAC4	lncRNA	58.52
VIP	BD	ENSG00000286308		1.12725	-1.4052	-1.4853	0.140314	0.974461	-4.46892	FALSE		novel transcript	lncRNA	38.13
VIP	BD	ENSG00000286312		-3.53416	-1.14079	-0.97412	0.332127	0.990694	-4.8126	FALSE		novel transcript, antisense to TEX30	lncRNA	40.11
VIP	BD	ENSG00000286314		-3.29959	-0.953191	-0.791644	0.430266	0.990694	-4.91756	FALSE		novel transcript, sense intronic to ERBIN	lncRNA	39.27
VIP	BD	ENSG00000286315		-3.70819	0.934114	0.84871	0.397879	0.990694	-4.89444	FALSE	124901628	novel transcript	lncRNA	50.54
VIP	BD	ENSG00000286318		0.954402	1.3211	1.27882	0.203641	0.981856	-4.64047	FALSE		novel transcript, sense intronic to KCNIP4	lncRNA	37.36
VIP	BD	ENSG00000286321		1.091	-0.635479	-0.792077	0.430015	0.990694	-5.17293	FALSE		novel transcript	lncRNA	36.04
VIP	BD	ENSG00000286327		-1.42851	-1.29244	-1.04478	0.298405	0.989943	-4.76643	FALSE		novel transcript	lncRNA	43.88
VIP	BD	ENSG00000286328		3.13909	0.147413	0.266515	0.79034	0.999075	-5.75363	FALSE		novel transcript	lncRNA	37.03
VIP	BD	ENSG00000286329		2.82151	0.360261	0.566635	0.572113	0.993718	-5.43161	FALSE		novel transcript	lncRNA	35.52
VIP	BD	ENSG00000286330		4.34324	-0.103561	-0.274219	0.784429	0.999075	-5.99025	FALSE	105370259	novel transcript	lncRNA	36.99
VIP	BD	ENSG00000286331		-3.57903	0.534767	0.46675	0.641599	0.993718	-5.04896	FALSE		novel transcript	lncRNA	56.12
VIP	BD	ENSG00000286332		-3.48002	-0.24935	-0.213691	0.831183	0.999075	-5.10629	FALSE		novel transcript	lncRNA	40.88
VIP	BD	ENSG00000286333		-2.07906	-1.14966	-0.957368	0.340473	0.990694	-4.81778	FALSE		novel transcript, antisense to RGS6	lncRNA	46.07
VIP	BD	ENSG00000286338		1.75106	-0.801328	-1.1357	0.25854	0.981856	-4.8931	FALSE		novel transcript	lncRNA	38.87
VIP	BD	ENSG00000286340		-4.02847	-1.82857	-1.69502	0.0928895	0.971782	-4.19409	FALSE		novel transcript, antisense to PHIP	lncRNA	35.81
VIP	BD	ENSG00000286341		-3.64204	1.91678	1.62765	0.10645	0.971782	-4.26557	FALSE		novel transcript, antisense to UBASH3B	lncRNA	45.14
VIP	BD	ENSG00000286342		-2.35092	1.61827	1.29785	0.197045	0.981856	-4.57192	FALSE		novel transcript	lncRNA	46.26
VIP	BD	ENSG00000286343		2.09844	-0.088097	-0.125769	0.900144	0.999075	-5.42879	FALSE		novel transcript	lncRNA	39.22
VIP	BD	ENSG00000286345		-3.58055	-0.0807502	-0.0696525	0.944596	0.999075	-5.12526	FALSE		novel transcript	lncRNA	39.94
VIP	BD	ENSG00000286348		-2.00821	1.20922	1.01804	0.310886	0.990694	-4.78913	FALSE		novel transcript	lncRNA	42.65
VIP	BD	ENSG00000286350		-4.10072	-0.496154	-0.455116	0.649919	0.994136	-5.05926	FALSE		novel transcript	lncRNA	44.51
VIP	BD	ENSG00000286353		3.9325	0.986145	1.94569	0.0542346	0.950687	-4.05904	FALSE		novel transcript, antisense to CACNA2D3	lncRNA	43.1
VIP	BD	ENSG00000286355		-1.06355	-2.26786	-2.10647	0.0374288	0.910503	-3.69086	FALSE		novel transcript	lncRNA	41.07
VIP	BD	ENSG00000286363		-2.44128	-1.49131	-1.27335	0.205569	0.981856	-4.59676	FALSE		novel transcript, sense intronic to CNTN4	lncRNA	39.87
VIP	BD	ENSG00000286364		1.57221	0.193571	0.227431	0.820509	0.999075	-5.34542	FALSE		novel transcript	lncRNA	45.57
VIP	BD	ENSG00000286366		-2.00276	1.90696	1.53994	0.126436	0.971782	-4.35402	FALSE		novel transcript, antisense to UPF3B	lncRNA	45.19
VIP	BD	ENSG00000286368		-2.36399	2.03982	1.72183	0.0879018	0.966948	-4.16481	FALSE		novel transcript	lncRNA	44.38
VIP	BD	ENSG00000286369		-1.68176	1.18338	1.06338	0.289931	0.988203	-4.7517	FALSE	105369363	novel transcript	lncRNA	47.13
VIP	BD	ENSG00000286371		2.84235	0.00160744	0.00270439	0.997847	0.999476	-5.58033	FALSE		novel transcript	lncRNA	39.21
VIP	BD	ENSG00000286372		-3.68751	-1.93053	-1.6908	0.0936967	0.971782	-4.19859	FALSE		novel transcript, antisense to NMNAT2	lncRNA	46.83
VIP	BD	ENSG00000286373		-0.661215	-0.735704	-0.601041	0.549045	0.992826	-5.03785	FALSE		novel transcript	lncRNA	41.23
VIP	BD	ENSG00000286375		-1.80352	-0.96769	-0.837634	0.404046	0.990694	-4.90271	FALSE		novel transcript	lncRNA	40.39
VIP	BD	ENSG00000286376		2.62909	0.326431	0.494903	0.621652	0.993718	-5.45053	FALSE		novel transcript	lncRNA	35.72
VIP	BD	ENSG00000286377		1.71854	1.1584	1.47029	0.144327	0.974461	-4.58275	FALSE		novel transcript	lncRNA	38.15
VIP	BD	ENSG00000286378		-3.31353	-1.82697	-1.64435	0.102948	0.971782	-4.2485	FALSE		novel transcript	lncRNA	43.23
VIP	BD	ENSG00000286379		-1.88638	1.77778	1.49541	0.13766	0.974461	-4.40067	FALSE		novel transcript	lncRNA	49.9
VIP	BD	ENSG00000286381	NHIP	-3.20284	-0.118265	-0.0991447	0.921203	0.999075	-5.12008	FALSE	105373085	neuronal hypoxia inducible, placenta associated [Source:HGNC Symbol;Acc:HGNC:55561]	lncRNA	49.66
VIP	BD	ENSG00000286383		-2.93426	0.14653	0.123543	0.901902	0.999075	-5.12069	FALSE	105371689	novel transcript	lncRNA	44.32
VIP	BD	ENSG00000286385		4.65426	0.0870626	0.218749	0.827317	0.999075	-6.21279	FALSE		novel transcript	lncRNA	34.57
VIP	BD	ENSG00000286386		-1.48595	-1.31989	-1.25454	0.212294	0.981856	-4.6312	FALSE		novel transcript	lncRNA	40.63
VIP	BD	ENSG00000286387		2.46987	0.703761	0.989437	0.324613	0.990694	-5.07169	FALSE		novel transcript	lncRNA	37.54
VIP	BD	ENSG00000286388		-1.15272	-1.66288	-1.28829	0.20034	0.981856	-4.58595	FALSE		novel transcript	lncRNA	54.47
VIP	BD	ENSG00000286389		-3.07897	-0.218538	-0.176766	0.860016	0.999075	-5.11337	FALSE	105373289	novel transcript	lncRNA	58.58
VIP	BD	ENSG00000286390		-1.71558	-0.734606	-0.62606	0.532568	0.991403	-5.01083	FALSE		novel transcript	lncRNA	37.43
VIP	BD	ENSG00000286395		-1.15145	-2.48518	-2.54989	0.012147	0.852376	-2.96531	FALSE		novel transcript	lncRNA	32.97
VIP	BD	ENSG00000286402		1.34726	-0.369106	-0.408665	0.683577	0.998629	-5.20511	FALSE		novel transcript	lncRNA	36.85
VIP	BD	ENSG00000286403		-3.36592	-0.73194	-0.633562	0.527677	0.991403	-4.98992	FALSE		novel transcript	lncRNA	46.47
VIP	BD	ENSG00000286404		-2.46784	0.718524	0.62324	0.534412	0.991403	-4.99854	FALSE		novel transcript	lncRNA	38.86
VIP	BD	ENSG00000286406		1.13304	-1.1188	-1.28945	0.199935	0.981856	-4.68568	FALSE		novel ankyrin repeat domain family pseudogene	transcribed_unprocessed_pseudogene	34.59
VIP	BD	ENSG00000286409		-0.611235	0.464953	0.472583	0.637444	0.993718	-5.1496	FALSE		novel transcript	lncRNA	37.68
VIP	BD	ENSG00000286412		-1.66918	0.638578	0.497717	0.619674	0.993718	-5.03224	FALSE		novel transcript, antisense to NRXN1	lncRNA	37.26
VIP	BD	ENSG00000286414		2.62133	0.53363	0.878505	0.381577	0.990694	-5.27463	FALSE		novel transcript	lncRNA	42.11
VIP	BD	ENSG00000286415		2.83787	0.718874	1.11326	0.268014	0.983499	-5.03485	FALSE		novel transcript	lncRNA	40.4
VIP	BD	ENSG00000286416		2.11042	-0.316133	-0.449144	0.654208	0.995249	-5.43243	FALSE		novel transcript	lncRNA	38.84
VIP	BD	ENSG00000286417		2.48972	-0.377785	-0.652802	0.515241	0.991403	-5.40988	FALSE		novel transcript, antisense to SUPT3H	lncRNA	41.85
VIP	BD	ENSG00000286418		-2.80277	-0.533065	-0.452257	0.651971	0.994443	-5.05323	FALSE		novel transcript	lncRNA	47.93
VIP	BD	ENSG00000286420		-1.22201	-0.781808	-0.703162	0.483435	0.990694	-5.00062	FALSE		novel transcript	lncRNA	39.54
VIP	BD	ENSG00000286421		-3.28207	0.522384	0.465517	0.642478	0.993718	-5.05274	FALSE	105372937	novel transcript	lncRNA	39.19
VIP	BD	ENSG00000286422		5.50244	0.414703	1.22728	0.222858	0.981856	-5.67313	FALSE		novel transcript	lncRNA	33.31
VIP	BD	ENSG00000286423		2.29532	0.701201	0.834471	0.405818	0.990694	-5.16946	FALSE		novel transcript	lncRNA	45.85
VIP	BD	ENSG00000286425		0.343901	0.0331404	0.0356441	0.971631	0.999075	-5.30035	FALSE		novel transcript	lncRNA	40.92
VIP	BD	ENSG00000286426		-2.76102	0.792012	0.709215	0.479686	0.990694	-4.96533	FALSE		novel transcript	lncRNA	39.77
VIP	BD	ENSG00000286427		-1.0834	-0.284769	-0.254647	0.799469	0.999075	-5.12413	FALSE		novel transcript	lncRNA	42.05
VIP	BD	ENSG00000286436		-3.90547	-0.33746	-0.332171	0.74039	0.999075	-5.09117	FALSE		novel transcript	lncRNA	39.91
VIP	BD	ENSG00000286439		-1.41278	3.16031	2.99144	0.00342518	0.697287	-2.2634	FALSE		novel transcript	lncRNA	35.92
VIP	BD	ENSG00000286441		-1.30703	-0.863917	-0.736238	0.463147	0.990694	-4.97473	FALSE	107986376	novel transcript	lncRNA	41.27
VIP	BD	ENSG00000286442		-2.0703	2.00063	1.82134	0.0712629	0.957266	-4.04934	FALSE		novel transcript	lncRNA	40.02
VIP	BD	ENSG00000286445		-3.85705	1.02984	0.94953	0.344425	0.990694	-4.83228	FALSE		novel transcript	lncRNA	39.97
VIP	BD	ENSG00000286446		-1.93839	0.178809	0.148793	0.881989	0.999075	-5.11038	FALSE		novel transcript	lncRNA	37.7
VIP	BD	ENSG00000286447		-2.28429	0.236359	0.190317	0.84941	0.999075	-5.10376	FALSE	124909397	novel transcript	lncRNA	44.76
VIP	BD	ENSG00000286449		-2.57679	-1.03944	-0.831574	0.407445	0.990694	-4.89188	FALSE		novel transcript	lncRNA	50.39
VIP	BD	ENSG00000286450		-3.08589	0.473183	0.402341	0.688211	0.998813	-5.06716	FALSE		novel transcript	lncRNA	45.56
VIP	BD	ENSG00000286454		-2.7172	1.03373	0.861288	0.390946	0.990694	-4.87559	FALSE		novel transcript	lncRNA	35.74
VIP	BD	ENSG00000286457		-3.43172	1.84182	1.56862	0.119598	0.971782	-4.32529	FALSE		novel transcript, antisense to RORA	lncRNA	38.11
VIP	BD	ENSG00000286458		-0.479812	0.967401	0.8648	0.389024	0.990694	-4.91543	FALSE		novel transcript, antisense to AGBL3and CALD1	lncRNA	39.78
VIP	BD	ENSG00000286463		-3.65505	-4.39668	-4.03512	0.000100885	0.218207	-0.23698	FALSE		novel transcript, antisense to ZBTB16	lncRNA	48.04
VIP	BD	ENSG00000286466		0.0261144	-1.9794	-1.99069	0.0489856	0.937469	-3.82163	FALSE		novel transcript	lncRNA	43.9
VIP	BD	ENSG00000286468		-3.87006	-0.482492	-0.441978	0.65937	0.995908	-5.0649	FALSE		novel transcript	lncRNA	40.13
VIP	BD	ENSG00000286469		-1.13559	-1.18952	-1.06815	0.287783	0.986512	-4.7796	FALSE	105370232	novel transcript	lncRNA	32.81
VIP	BD	ENSG00000286470		0.788656	-0.0291995	-0.0336183	0.973242	0.999075	-5.23723	FALSE		novel transcript, antisense to PAK7	lncRNA	38.76
VIP	BD	ENSG00000286471		-2.67953	-0.97492	-0.791823	0.430162	0.990694	-4.91517	FALSE		novel transcript	lncRNA	41.18
VIP	BD	ENSG00000286472		-3.43808	1.11093	0.986412	0.326088	0.990694	-4.80329	FALSE		novel transcript	lncRNA	46.93
VIP	BD	ENSG00000286473		-3.22896	0.30579	0.261675	0.79406	0.999075	-5.09899	FALSE		novel transcript	lncRNA	31.32
VIP	BD	ENSG00000286474		2.32934	0.180636	0.317826	0.751218	0.999075	-5.59956	FALSE		novel transcript	lncRNA	34.27
VIP	BD	ENSG00000286475		5.01745	-0.319244	-1.16589	0.246172	0.981856	-5.71852	FALSE		novel transcript	lncRNA	39.68
VIP	BD	ENSG00000286476		0.208244	0.156654	0.164068	0.869978	0.999075	-5.25985	FALSE		novel transcript	lncRNA	37.07
VIP	BD	ENSG00000286477		-1.97292	0.926164	0.766363	0.445096	0.990694	-4.93921	FALSE	102723684	novel transcript	lncRNA	42.5
VIP	BD	ENSG00000286480		-0.571569	0.143233	0.125629	0.900254	0.999075	-5.1322	FALSE		novel transcript, antisense to WDPCP	lncRNA	36.41
VIP	BD	ENSG00000286481		7.06789	0.265167	0.854799	0.395575	0.990694	-6.82274	FALSE		novel transcript	lncRNA	40.06
VIP	BD	ENSG00000286482		-2.36456	1.25726	1.01421	0.312698	0.990694	-4.78196	FALSE		novel transcript	lncRNA	50.24
VIP	BD	ENSG00000286487		0.48314	0.4808	0.478085	0.633535	0.993718	-5.23203	FALSE		novel transcript	lncRNA	38.98
VIP	BD	ENSG00000286488		-3.48139	-0.0874069	-0.0745823	0.940682	0.999075	-5.12606	FALSE		novel transcript, antisense to STARD5	lncRNA	48.38
VIP	BD	ENSG00000286489		-2.63652	-0.152311	-0.125619	0.900262	0.999075	-5.11082	FALSE		novel transcript, antisense to FBXW4	lncRNA	43.81
VIP	BD	ENSG00000286491		-2.51237	-1.25508	-1.19476	0.234741	0.981856	-4.67065	FALSE		novel transcript, antisense to TSPO	lncRNA	52.35
VIP	BD	ENSG00000286494		3.99081	-0.313201	-0.661299	0.509798	0.991403	-5.66923	FALSE		novel transcript	lncRNA	34.95
VIP	BD	ENSG00000286495		-1.77246	-0.10881	-0.0984503	0.921753	0.999075	-5.13938	FALSE		novel transcript	lncRNA	40.91
VIP	BD	ENSG00000286496		0.221061	-0.0191732	-0.0198055	0.984234	0.999075	-5.2357	FALSE	124904601	novel transcript	lncRNA	41.19
VIP	BD	ENSG00000286497		-3.75916	-0.0511952	-0.0455866	0.963722	0.999075	-5.12365	FALSE		novel transcript	lncRNA	40.76
VIP	BD	ENSG00000286499		-2.89584	1.06215	0.924349	0.357321	0.990694	-4.84448	FALSE		novel transcript	lncRNA	40.32
VIP	BD	ENSG00000286503		3.20588	-0.488182	-0.802924	0.423744	0.990694	-5.37583	FALSE		novel transcript	lncRNA	38.82
VIP	BD	ENSG00000286504		-1.43289	-1.8198	-1.47495	0.143072	0.974461	-4.4163	FALSE		novel transcript	lncRNA	43.81
VIP	BD	ENSG00000286506		-3.12973	0.47326	0.423178	0.672989	0.997034	-5.06555	FALSE		methylenetetrahydrofolate dehydrogenase (NADP+ dependent) 1 like (MTHFD1L) pseudogene	transcribed_unprocessed_pseudogene	40.35
VIP	BD	ENSG00000286507		-1.29346	0.729872	0.646621	0.519219	0.991403	-5.02008	FALSE		novel transcript	lncRNA	43.57
VIP	BD	ENSG00000286508		-2.444	0.263664	0.213055	0.831677	0.999075	-5.0982	FALSE		novel transcript	lncRNA	66.53
VIP	BD	ENSG00000286511		2.14528	-0.0679548	-0.0904427	0.928099	0.999075	-5.44502	FALSE		novel transcript	lncRNA	42.79
VIP	BD	ENSG00000286512		-3.68945	-0.387994	-0.334799	0.738412	0.999075	-5.09246	FALSE		novel transcript	lncRNA	41.6
VIP	BD	ENSG00000286514		-3.98313	-1.53505	-1.49193	0.138571	0.974461	-4.40207	FALSE		novel transcript	lncRNA	44.64
VIP	BD	ENSG00000286515		1.53142	-0.520868	-0.759981	0.448886	0.990694	-5.19847	FALSE		novel transcript	lncRNA	40.27
VIP	BD	ENSG00000286521		0.810729	0.415371	0.465607	0.642414	0.993718	-5.28257	FALSE		novel transcript	lncRNA	39.79
VIP	BD	ENSG00000286523		4.53301	0.00863173	0.027494	0.978115	0.999075	-6.25518	FALSE		novel transcript	lncRNA	36.79
VIP	BD	ENSG00000286525		2.01622	-0.312609	-0.491679	0.623923	0.993718	-5.48818	FALSE		novel transcript	lncRNA	52.05
VIP	BD	ENSG00000286529		-2.95998	0.267702	0.249064	0.803774	0.999075	-5.10583	FALSE		novel transcript	lncRNA	46.6
VIP	BD	ENSG00000286530		-2.42147	2.22218	1.98234	0.0499255	0.937469	-3.85438	FALSE		novel transcript	lncRNA	34.69
VIP	BD	ENSG00000286532	PARTICL	-4.17764	-0.121032	-0.110597	0.912137	0.999075	-5.13102	FALSE	100630918	promoter of MAT2A antisense radiation-induced circulating long non-coding RNA [Source:HGNC Symbol;Acc:HGNC:50886]	lncRNA	53.93
VIP	BD	ENSG00000286533		5.17197	-0.0474495	-0.194883	0.845843	0.999075	-6.33081	FALSE		novel transcript	lncRNA	42.08
VIP	BD	ENSG00000286535		-3.70878	1.67914	1.51831	0.131796	0.973348	-4.37624	FALSE	124902026	novel transcript, antisense to ASAP1	lncRNA	47.59
VIP	BD	ENSG00000286536		4.16918	0.0965465	0.281339	0.778977	0.999075	-6.09256	FALSE		novel transcript	lncRNA	42.99
VIP	BD	ENSG00000286539		-2.23786	-0.118058	-0.100381	0.920224	0.999075	-5.12595	FALSE		novel transcript	lncRNA	35.43
VIP	BD	ENSG00000286540		4.50803	0.285222	0.799093	0.425952	0.990694	-5.75741	FALSE		novel transcript	lncRNA	35.29
VIP	BD	ENSG00000286542		-0.268216	-0.613706	-0.546117	0.586087	0.993718	-5.07439	FALSE		novel transcript	lncRNA	41.24
VIP	BD	ENSG00000286543		-0.238375	0.694702	0.656777	0.512691	0.991403	-5.06424	FALSE		novel transcript	lncRNA	33.57
VIP	BD	ENSG00000286544		-3.31645	-0.546921	-0.465856	0.642236	0.993718	-5.04775	FALSE		novel transcript	lncRNA	43.79
VIP	BD	ENSG00000286545		-1.75065	0.720679	0.563679	0.574116	0.993718	-5.00899	FALSE		novel transcript, antisense to ZC3H8	lncRNA	35.63
VIP	BD	ENSG00000286548		3.48971	-1.20053	-2.37064	0.0194912	0.892656	-3.26363	FALSE		novel transcript, antisense to LRRC8B	lncRNA	39.49
VIP	BD	ENSG00000286550		-3.79083	0.558321	0.469987	0.639291	0.993718	-5.05626	FALSE		novel transcript, antisense to ANKS1A	lncRNA	48.01
VIP	BD	ENSG00000286551		-1.58132	-0.373518	-0.344122	0.731409	0.999075	-5.14729	FALSE		novel transcript	lncRNA	40.91
VIP	BD	ENSG00000286552		-1.49859	-1.40605	-1.22391	0.223591	0.981856	-4.64483	FALSE		novel transcript	lncRNA	43.5
VIP	BD	ENSG00000286558		-1.52853	-0.291033	-0.227486	0.820467	0.999075	-5.09731	FALSE		novel transcript	lncRNA	35.36
VIP	BD	ENSG00000286562		-3.42999	-1.60341	-1.46459	0.145875	0.974461	-4.42665	FALSE		novel transcript	lncRNA	43.85
VIP	BD	ENSG00000286563		-0.673976	1.44143	1.54613	0.124934	0.971782	-4.38204	FALSE		novel transcript	lncRNA	37.32
VIP	BD	ENSG00000286565		-0.941419	1.21727	1.01083	0.314308	0.990694	-4.81817	FALSE		novel transcript	lncRNA	46.04
VIP	BD	ENSG00000286566		0.488692	0.201404	0.197094	0.844116	0.999075	-5.24988	FALSE		novel transcript	lncRNA	38.66
VIP	BD	ENSG00000286567		-2.64926	-0.912372	-0.830955	0.407793	0.990694	-4.90612	FALSE		novel transcript	lncRNA	38.47
VIP	BD	ENSG00000286570		-1.18088	1.42324	1.26978	0.206833	0.981856	-4.61135	FALSE		novel transcript	lncRNA	42.3
VIP	BD	ENSG00000286571		-2.67708	-0.0191056	-0.01732	0.986213	0.999075	-5.1275	FALSE		novel transcript	lncRNA	35.72
VIP	BD	ENSG00000286572		-2.67804	-1.39518	-1.24378	0.216214	0.981856	-4.62408	FALSE		novel transcript, antisense to SOX13	lncRNA	51.25
VIP	BD	ENSG00000286575		0.0208722	-0.525243	-0.485191	0.628502	0.993718	-5.08027	FALSE	107984265	novel transcript, antisense to CNNM2and AS3MT	lncRNA	44.74
VIP	BD	ENSG00000286577		1.02496	-1.33909	-1.70889	0.0902814	0.970167	-4.29332	FALSE		novel transcript, antisense to KIAA0825	lncRNA	37.64
VIP	BD	ENSG00000286580		-1.64483	-1.14142	-0.950232	0.34407	0.990694	-4.84262	FALSE		novel transcript	lncRNA	35.9
VIP	BD	ENSG00000286581		-2.80081	1.27859	1.16111	0.248103	0.981856	-4.68683	FALSE		novel transcript	lncRNA	44.79
VIP	BD	ENSG00000286582		-1.6891	0.852986	0.714492	0.476431	0.990694	-4.96946	FALSE		novel transcript	lncRNA	36.66
VIP	BD	ENSG00000286585		-3.69082	-3.15785	-2.93503	0.00405812	0.739873	-2.42237	FALSE	105374174	novel transcript	lncRNA	44.46
VIP	BD	ENSG00000286587		-3.5993	0.640625	0.57238	0.568228	0.993718	-5.01944	FALSE		novel transcript	lncRNA	38.49
VIP	BD	ENSG00000286590		-2.77085	-1.69401	-1.467	0.145219	0.974461	-4.42481	FALSE		novel transcript	lncRNA	41.56
VIP	BD	ENSG00000286591		2.04202	-0.194172	-0.279453	0.78042	0.999075	-5.41573	FALSE		novel transcript	lncRNA	41.08
VIP	BD	ENSG00000286592	LINC02885	7.82225	0.0964558	0.786169	0.43415	0.990694	-7.19917	FALSE		long intergenic non-protein coding RNA 2885 [Source:HGNC Symbol;Acc:HGNC:41188]	lncRNA	42.92
VIP	BD	ENSG00000286593		3.99388	-0.351309	-0.815131	0.416752	0.990694	-5.50476	FALSE		novel transcript	lncRNA	40.61
VIP	BD	ENSG00000286595		-0.700627	1.07134	0.921249	0.358929	0.990694	-4.88713	FALSE	101927483	novel transcript	lncRNA	35.16
VIP	BD	ENSG00000286596		-3.7122	0.0371971	0.031917	0.974596	0.999075	-5.13126	FALSE		novel transcript, antisense to PCDH7	lncRNA	60.71
VIP	BD	ENSG00000286599		-3.81035	0.832841	0.777687	0.438417	0.990694	-4.92454	FALSE		novel transcript, antisense to EXOC1	lncRNA	35.65
VIP	BD	ENSG00000286605		2.60942	-0.597737	-0.601921	0.549125	0.992826	-5.44139	FALSE		novel transcript	lncRNA	34.7
VIP	BD	ENSG00000286608		3.80432	-0.506279	-1.01051	0.314461	0.990694	-5.29628	FALSE		novel transcript	lncRNA	42.56
VIP	BD	ENSG00000286611		-2.93847	1.59258	1.33844	0.183504	0.981856	-4.54112	FALSE		novel transcript, antisense to GAD1	lncRNA	55.28
VIP	BD	ENSG00000286615		3.06517	-0.0465646	-0.0828109	0.934152	0.999075	-5.63773	FALSE	105379199	novel transcript	lncRNA	37.78
VIP	BD	ENSG00000286616		-3.51389	-2.11158	-1.78422	0.0771352	0.957266	-4.09578	FALSE		novel transcript	lncRNA	43
VIP	BD	ENSG00000286617		-3.48996	-2.45881	-2.11188	0.0369521	0.910503	-3.69251	FALSE		novel transcript	lncRNA	40.11
VIP	BD	ENSG00000286618		0.176918	-1.18258	-1.3099	0.19295	0.981856	-4.65574	FALSE		novel transcript, antisense to PKD2and SPP1	lncRNA	39.28
VIP	BD	ENSG00000286619		5.16706	0.142805	0.250369	0.803033	0.999075	-6.19754	FALSE		novel transcript, antisense to PM20D1	lncRNA	42.83
VIP	BD	ENSG00000286622		3.6255	-0.832632	-1.52444	0.130258	0.972782	-4.69095	FALSE		novel transcript, antisense to MSRA	lncRNA	41.27
VIP	BD	ENSG00000286625		-2.32984	0.498001	0.445265	0.657	0.995691	-5.06762	FALSE		novel transcript	lncRNA	33.51
VIP	BD	ENSG00000286628		-3.28268	-1.93034	-1.66033	0.0996862	0.971782	-4.23125	FALSE		novel transcript	lncRNA	46.03
VIP	BD	ENSG00000286631		-1.31998	0.674989	0.632501	0.528368	0.991403	-5.0452	FALSE		novel transcript	lncRNA	43.08
VIP	BD	ENSG00000286632		-1.466	-0.140314	-0.130706	0.896245	0.999075	-5.16751	FALSE		novel transcript	lncRNA	46.37
VIP	BD	ENSG00000286635		0.0537689	-1.72592	-1.69564	0.0927724	0.971782	-4.20584	FALSE		novel transcript, sense intronic to RBFOX1	lncRNA	41.87
VIP	BD	ENSG00000286639		-1.20048	0.802714	0.747895	0.456114	0.990694	-5.01517	FALSE		novel transcript	lncRNA	34.58
VIP	BD	ENSG00000286641		-1.20057	-1.58092	-1.41051	0.161201	0.977788	-4.48648	FALSE	124900881	novel transcript	lncRNA	39.97
VIP	BD	ENSG00000286642		3.26626	-0.997897	-1.71586	0.0889922	0.966948	-4.35544	FALSE		novel transcript	lncRNA	39.61
VIP	BD	ENSG00000286643		-1.66218	2.56989	2.09271	0.038666	0.916508	-3.71638	FALSE		novel transcript, antisense to TIAM1	lncRNA	43.42
VIP	BD	ENSG00000286644		-1.96097	-0.312371	-0.255256	0.799001	0.999075	-5.09326	FALSE		novel transcript	lncRNA	44.27
VIP	BD	ENSG00000286645		-3.88891	-0.382717	-0.332808	0.739911	0.999075	-5.09072	FALSE		novel transcript	lncRNA	46.76
VIP	BD	ENSG00000286647		-1.62959	-1.33082	-1.12365	0.263599	0.981856	-4.72348	FALSE		novel transcript	lncRNA	41.94
VIP	BD	ENSG00000286652		-0.116687	-0.226608	-0.212116	0.832408	0.999075	-5.15285	FALSE		novel transcript	lncRNA	42.15
VIP	BD	ENSG00000286653		-3.09377	-3.11129	-2.65145	0.0091937	0.833745	-2.90513	FALSE		novel transcript	lncRNA	34.66
VIP	BD	ENSG00000286655		0.414661	2.27047	2.46072	0.0154151	0.867896	-3.10176	FALSE		novel transcript, antisense to TSEN15	lncRNA	40.71
VIP	BD	ENSG00000286661		-3.08462	-1.27056	-1.08357	0.280916	0.986512	-4.73802	FALSE		novel transcript	lncRNA	44.98
VIP	BD	ENSG00000286662		3.39411	-0.227065	-0.504287	0.615065	0.993718	-5.78336	FALSE		novel transcript	lncRNA	41.58
VIP	BD	ENSG00000286664		0.920025	0.325005	0.390935	0.696599	0.999075	-5.22525	FALSE		novel transcript	lncRNA	36.14
VIP	BD	ENSG00000286666		0.692873	-0.577223	-0.658047	0.511877	0.991403	-5.15356	FALSE		novel transcript	lncRNA	39.46
VIP	BD	ENSG00000286671		-3.50605	-2.2141	-1.86113	0.0653866	0.957266	-4.00634	FALSE		novel transcript	lncRNA	50.52
VIP	BD	ENSG00000286672		-3.27435	-1.68903	-1.47966	0.141811	0.974461	-4.41304	FALSE		novel transcript, antisense to TBC1D22B	lncRNA	42.83
VIP	BD	ENSG00000286675		1.21416	-0.689703	-0.885419	0.377855	0.990694	-5.0691	FALSE		novel transcript	lncRNA	36.28
VIP	BD	ENSG00000286677		2.23901	0.170541	0.269233	0.788253	0.999075	-5.47149	FALSE		novel transcript	lncRNA	46
VIP	BD	ENSG00000286679		2.43665	0.697455	1.0285	0.305964	0.990694	-5.14459	FALSE	107985953	novel transcript	lncRNA	33.96
VIP	BD	ENSG00000286681		3.31703	0.0317995	0.0551171	0.956145	0.999075	-5.62504	FALSE		novel transcript	lncRNA	48.96
VIP	BD	ENSG00000286685		4.07944	-0.00505784	-0.0110133	0.991233	0.999075	-5.88517	FALSE	124902128	novel transcript	lncRNA	37.65
VIP	BD	ENSG00000286686		-3.74217	0.553736	0.482707	0.63026	0.993718	-5.05147	FALSE		novel transcript	lncRNA	44.07
VIP	BD	ENSG00000286687		-1.7155	1.30368	1.1874	0.23762	0.981856	-4.68835	FALSE		novel transcript	lncRNA	38.98
VIP	BD	ENSG00000286691		-0.858509	-1.67745	-1.5626	0.121009	0.971782	-4.34637	FALSE		novel transcript	lncRNA	41.67
VIP	BD	ENSG00000286694		-1.44993	-1.04129	-0.895724	0.372349	0.990694	-4.86475	FALSE		novel transcript	lncRNA	46.53
VIP	BD	ENSG00000286699		5.04618	-0.368273	-1.38862	0.167742	0.978601	-5.28736	FALSE
VIP	BD	ENSG00000286701		-3.63583	-0.531251	-0.458654	0.647384	0.993718	-5.05755	FALSE		novel transcript	lncRNA	37.17
VIP	BD	ENSG00000286703		-3.42785	1.67934	1.62772	0.106435	0.971782	-4.26573	FALSE		novel transcript	lncRNA	41.33
VIP	BD	ENSG00000286705		2.01838	-0.146578	-0.151691	0.879707	0.999075	-5.32597	FALSE		novel transcript	lncRNA	43.34
VIP	BD	ENSG00000286707		-2.10935	-0.00582992	-0.00502018	0.996004	0.999423	-5.13792	FALSE		novel transcript	lncRNA	45.55
VIP	BD	ENSG00000286710		-3.72073	-0.268564	-0.250014	0.803041	0.999075	-5.10786	FALSE	116435278	novel transcript	lncRNA	59.19
VIP	BD	ENSG00000286712		1.18575	1.06536	1.55932	0.121782	0.971782	-4.49755	FALSE		novel transcript	lncRNA	42.25
VIP	BD	ENSG00000286716		2.27532	0.784117	0.866871	0.387893	0.990694	-5.07308	FALSE		novel transcript	lncRNA	40.82
VIP	BD	ENSG00000286717		-0.899693	0.504137	0.432336	0.66634	0.996128	-5.09306	FALSE		novel transcript, antisense to KCNJ6	lncRNA	43.4
VIP	BD	ENSG00000286719		2.70799	-0.418819	-0.77143	0.4421	0.990694	-5.43143	FALSE		novel transcript	lncRNA	42.43
VIP	BD	ENSG00000286720		1.80773	0.0642497	0.088133	0.929931	0.999075	-5.44033	FALSE		novel transcript	lncRNA	44.11
VIP	BD	ENSG00000286721		-2.78234	-0.676729	-0.581779	0.561901	0.993412	-5.00767	FALSE		novel transcript	lncRNA	36.29
VIP	BD	ENSG00000286723		-2.88267	-0.329778	-0.269524	0.788029	0.999075	-5.09264	FALSE		novel transcript	lncRNA	35.13
VIP	BD	ENSG00000286724		0.312854	-0.559193	-0.494152	0.622181	0.993718	-5.11865	FALSE		novel transcript, antisense to ADGRG2and PHKA2	lncRNA	42.28
VIP	BD	ENSG00000286733		-2.49312	-1.04404	-0.855347	0.394212	0.990694	-4.88077	FALSE	101927505	long intergenic non-protein coding RNA 2348 [Source:NCBI gene (formerly Entrezgene);Acc:101927505]	lncRNA	51.03
VIP	BD	ENSG00000286734		-2.58937	0.365055	0.313745	0.754306	0.999075	-5.1049	FALSE		novel transcript	lncRNA	38.42
VIP	BD	ENSG00000286735		2.50474	0.570202	0.845559	0.399628	0.990694	-5.2197	FALSE		novel transcript, antisense to FSTL1	lncRNA	42.86
VIP	BD	ENSG00000286736		5.46772	0.494446	1.57358	0.118447	0.971782	-5.13247	FALSE		novel transcript	lncRNA	50.01
VIP	BD	ENSG00000286737		-2.75801	0.664028	0.581039	0.562399	0.993412	-5.01479	FALSE	105373508	novel transcript	lncRNA	43.91
VIP	BD	ENSG00000286738		3.27192	0.981589	1.74268	0.0841747	0.966159	-4.3428	FALSE		novel transcript	lncRNA	39.73
VIP	BD	ENSG00000286742		-2.95541	-1.9086	-1.55786	0.122129	0.971782	-4.33637	FALSE		novel transcript, antisense to CDK6	lncRNA	40.14
VIP	BD	ENSG00000286745		-1.82219	1.30144	1.14318	0.255436	0.981856	-4.70645	FALSE		novel transcript	lncRNA	38.39
VIP	BD	ENSG00000286746		5.93468	-0.0884453	-0.397198	0.691988	0.999075	-6.51784	FALSE		novel transcript	lncRNA	35.41
VIP	BD	ENSG00000286747		-3.51752	-0.690794	-0.616838	0.538612	0.991403	-4.99973	FALSE		novel transcript	lncRNA	45.28
VIP	BD	ENSG00000286748		-1.91157	-0.286514	-0.237403	0.812784	0.999075	-5.11067	FALSE		novel transcript	lncRNA	49.93
VIP	BD	ENSG00000286749		5.35534	0.00681985	0.0259681	0.97933	0.999075	-6.45509	FALSE		novel transcript, antisense to NMUR2	lncRNA	37.97
VIP	BD	ENSG00000286751		1.78669	-0.184162	-0.243158	0.808335	0.999075	-5.4137	FALSE		novel transcript	lncRNA	35.02
VIP	BD	ENSG00000286753		2.42386	0.644464	0.789458	0.431536	0.990694	-5.18141	FALSE	101929200	novel transcript, antisense to ICE1	lncRNA	43.48
VIP	BD	ENSG00000286757		3.1153	-0.734941	-1.42262	0.157667	0.977788	-4.8509	FALSE		novel transcript, antisense to CLYBL	lncRNA	45.23
VIP	BD	ENSG00000286760		-2.31962	-0.453204	-0.370501	0.711719	0.999075	-5.07654	FALSE	100289495	novel transcript	lncRNA	42.79
VIP	BD	ENSG00000286763		0.53154	0.0465357	0.0501023	0.960131	0.999075	-5.33264	FALSE		novel transcript	lncRNA	41.32
VIP	BD	ENSG00000286766		-3.91279	-1.24826	-1.12966	0.261069	0.981856	-4.70939	FALSE		novel transcript	lncRNA	38.02
VIP	BD	ENSG00000286774		1.93405	-1.05293	-1.64833	0.102127	0.971782	-4.38287	FALSE		novel transcript	lncRNA	42.35
VIP	BD	ENSG00000286778		6.87144	-0.0182091	-0.129373	0.897298	0.999075	-7.00285	FALSE		novel transcript	lncRNA	36.49
VIP	BD	ENSG00000286780		3.0836	-0.0217077	-0.0420493	0.966535	0.999075	-5.7929	FALSE		novel transcript	lncRNA	39.24
VIP	BD	ENSG00000286781		-0.797797	-1.94798	-1.8236	0.0709171	0.957266	-4.04527	FALSE		novel transcript	lncRNA	45.44
VIP	BD	ENSG00000286782		-3.41179	1.27557	1.08535	0.280132	0.986512	-4.73693	FALSE		novel transcript	lncRNA	40.3
VIP	BD	ENSG00000286784		3.26136	-0.787109	-1.43047	0.155406	0.974461	-4.84029	FALSE		novel transcript	lncRNA	35.11
VIP	BD	ENSG00000286785	LINC01622	2.87595	0.0412683	0.0790453	0.93714	0.999075	-5.75295	FALSE	285768	long intergenic non-protein coding RNA 1622 [Source:HGNC Symbol;Acc:HGNC:27768]	lncRNA	43.47
VIP	BD	ENSG00000286786		0.287163	1.49522	1.31084	0.192631	0.981856	-4.58267	FALSE		novel transcript, antisense to RASGRP1	lncRNA	41.51
VIP	BD	ENSG00000286787		4.83848	-0.229868	-0.838733	0.403432	0.990694	-5.93109	FALSE		novel transcript, antisense to PSMF1	lncRNA	44.1
VIP	BD	ENSG00000286792		0.0990207	1.44249	1.4136	0.160293	0.977788	-4.53193	FALSE		novel transcript, antisense to TEKT3	lncRNA	42.71
VIP	BD	ENSG00000286795		-3.59502	-0.379457	-0.330862	0.741376	0.999075	-5.09046	FALSE		novel transcript	lncRNA	39.65
VIP	BD	ENSG00000286797		1.8843	0.304468	0.42781	0.669622	0.996702	-5.38826	FALSE		novel transcript	lncRNA	34.2
VIP	BD	ENSG00000286798		-3.43633	0.516346	0.439117	0.661435	0.995977	-5.06234	FALSE	102725080	novel transcript	lncRNA	40.53
VIP	BD	ENSG00000286800		2.81172	-0.393849	-0.591413	0.555453	0.992826	-5.53714	FALSE		novel transcript	lncRNA	34.52
VIP	BD	ENSG00000286801		-2.8255	-1.85592	-1.68449	0.0949121	0.971782	-4.20539	FALSE		novel transcript, antisense to TSPOand MPPED1	lncRNA	55.61
VIP	BD	ENSG00000286808		-1.9967	0.280468	0.235146	0.814531	0.999075	-5.10906	FALSE		novel transcript, antisense to POLR3E	lncRNA	41.45
VIP	BD	ENSG00000286809		-3.71897	-0.45075	-0.429746	0.668218	0.996237	-5.06659	FALSE		novel transcript	lncRNA	39.7
VIP	BD	ENSG00000286810		-1.32973	-0.509967	-0.449583	0.653892	0.995249	-5.08126	FALSE		novel transcript	lncRNA	43.07
VIP	BD	ENSG00000286811		1.49437	-1.108	-1.40801	0.161938	0.977788	-4.59549	FALSE		novel transcript	lncRNA	36.54
VIP	BD	ENSG00000286812		-1.62584	3.12108	2.551	0.0121108	0.852376	-3.05008	FALSE		novel transcript, antisense to GNAL	lncRNA	42.37
VIP	BD	ENSG00000286813		-2.32587	0.200745	0.160295	0.872942	0.999075	-5.10447	FALSE		novel transcript, sense intronic to ST20-MTHFSand MTHFS	lncRNA	41.07
VIP	BD	ENSG00000286815		-2.71117	-0.122142	-0.102879	0.918245	0.999075	-5.11733	FALSE		novel transcript	lncRNA	35.95
VIP	BD	ENSG00000286820		-3.08302	1.88477	1.64017	0.103816	0.971782	-4.25241	FALSE	101927072	novel transcript	lncRNA	35.31
VIP	BD	ENSG00000286821		-1.91772	0.628316	0.528821	0.597991	0.993718	-5.03738	FALSE	112268472	novel transcript	lncRNA	41.99
VIP	BD	ENSG00000286822		-3.12908	0.751648	0.678963	0.498582	0.991403	-4.97529	FALSE	105374134	novel transcript	lncRNA	42.99
VIP	BD	ENSG00000286823		-2.25901	0.397211	0.332631	0.740044	0.999075	-5.08839	FALSE		novel transcript, antisense to C9orf57	lncRNA	39.35
VIP	BD	ENSG00000286824		-0.87724	-0.621387	-0.553888	0.580776	0.993718	-5.0657	FALSE		novel transcript	lncRNA	41.44
VIP	BD	ENSG00000286827		2.23443	0.75926	1.15475	0.250686	0.981856	-4.94832	FALSE	105374069	novel transcript, antisense to STXBP5L	lncRNA	38.1
VIP	BD	ENSG00000286829		-3.05361	0.743124	0.658993	0.511273	0.991403	-4.98297	FALSE		novel transcript	lncRNA	45.21
VIP	BD	ENSG00000286830		1.34531	0.970348	1.11774	0.266105	0.981856	-4.88367	FALSE		novel transcript	lncRNA	37.89
VIP	BD	ENSG00000286831		-3.81328	0.96749	0.935217	0.351718	0.990694	-4.84163	FALSE		novel transcript	lncRNA	36.01
VIP	BD	ENSG00000286833		0.25804	0.191909	0.20718	0.836251	0.999075	-5.25443	FALSE		novel transcript	lncRNA	40.89
VIP	BD	ENSG00000286834		1.39026	1.85683	2.19668	0.0301333	0.905428	-3.50635	FALSE		novel transcript	lncRNA	43.59
VIP	BD	ENSG00000286836		3.7703	0.0268062	0.0725627	0.942285	0.999075	-5.94895	FALSE		novel transcript	lncRNA	40.32
VIP	BD	ENSG00000286838		-0.0547674	0.0804966	0.0864046	0.931301	0.999075	-5.26078	FALSE		novel transcript	lncRNA	41.18
VIP	BD	ENSG00000286839		0.145437	0.885213	0.876688	0.38256	0.990694	-4.9642	FALSE		novel transcript	lncRNA	41.03
VIP	BD	ENSG00000286840		0.177338	-1.4563	-1.62669	0.106653	0.971782	-4.3127	FALSE		novel transcript	lncRNA	34.68
VIP	BD	ENSG00000286841		-1.91583	-1.18651	-0.98719	0.325708	0.990694	-4.81596	FALSE		novel transcript	lncRNA	35.25
VIP	BD	ENSG00000286842		-3.36101	-0.647539	-0.621421	0.535603	0.991403	-5.0015	FALSE		novel transcript	lncRNA	43.24
VIP	BD	ENSG00000286846		-0.646414	0.168709	0.147975	0.882632	0.999075	-5.14574	FALSE		novel transcript	lncRNA	39.59
VIP	BD	ENSG00000286847		-3.53734	-0.648764	-0.614877	0.539901	0.991403	-5.00319	FALSE	105375216	novel transcript, antisense to PLEKHA8	lncRNA	41.36
VIP	BD	ENSG00000286848		-2.35917	-0.704702	-0.63383	0.527503	0.991403	-5.00973	FALSE		novel transcript	lncRNA	38.54
VIP	BD	ENSG00000286850		-3.0785	-0.37503	-0.32228	0.74785	0.999075	-5.09081	FALSE		novel transcript	lncRNA	40.31
VIP	BD	ENSG00000286853		-1.32355	0.44511	0.40473	0.686459	0.998717	-5.12322	FALSE		novel transcript	lncRNA	37.11
VIP	BD	ENSG00000286854		3.37213	-0.485688	-1.11307	0.268095	0.983499	-5.25469	FALSE		novel transcript	lncRNA	35.8
VIP	BD	ENSG00000286856		3.41442	-0.620098	-1.59378	0.113844	0.971782	-4.7662	FALSE		novel transcript, antisense to SLC2A2	lncRNA	38.95
VIP	BD	ENSG00000286858		-3.83593	0.433345	0.391772	0.695982	0.999075	-5.08005	FALSE		novel transcript	lncRNA	39.55
VIP	BD	ENSG00000286860		-1.79216	0.798072	0.623766	0.534068	0.991403	-4.98845	FALSE		novel transcript	lncRNA	39.65
VIP	BD	ENSG00000286861		-3.49606	1.39001	1.17851	0.241126	0.981856	-4.66844	FALSE		novel transcript, antisense to ARG2	lncRNA	42.51
VIP	BD	ENSG00000286862		1.60117	-0.409755	-0.5404	0.59001	0.993718	-5.29996	FALSE		novel transcript	lncRNA	35.6
VIP	BD	ENSG00000286863		5.80367	-0.0514338	-0.199507	0.842234	0.999075	-6.52596	FALSE		novel transcript	lncRNA	35.12
VIP	BD	ENSG00000286864		-1.52661	-1.22019	-0.982384	0.328059	0.990694	-4.80377	FALSE		novel transcript, antisense to LRRFIP1	lncRNA	45.03
VIP	BD	ENSG00000286867		0.0343906	-1.83046	-1.65253	0.101268	0.971782	-4.24623	FALSE		novel transcript	lncRNA	53.77
VIP	BD	ENSG00000286869		1.5109	-0.400968	-0.506269	0.613677	0.993718	-5.27928	FALSE		novel transcript	lncRNA	44.36
VIP	BD	ENSG00000286870		-2.83513	1.39129	1.20509	0.230747	0.981856	-4.65092	FALSE		novel transcript	lncRNA	49
VIP	BD	ENSG00000286871		-3.77733	0.306773	0.279055	0.780725	0.999075	-5.10748	FALSE	124901358	novel transcript	lncRNA	42.58
VIP	BD	ENSG00000286872		-0.387922	2.59869	2.12642	0.0356963	0.907683	-3.66211	FALSE		novel transcript, antisense to TM6SF1	lncRNA	46.51
VIP	BD	ENSG00000286873		-3.36706	-0.112357	-0.0968408	0.923028	0.999075	-5.11848	FALSE		novel transcript	lncRNA	45.62
VIP	BD	ENSG00000286875		-3.42265	-0.565883	-0.513681	0.608501	0.993718	-5.03563	FALSE		novel transcript, antisense to TPBG	lncRNA	36.6
VIP	BD	ENSG00000286876		-1.27134	-1.3633	-1.31206	0.192221	0.981856	-4.59658	FALSE		novel transcript	lncRNA	34.98
VIP	BD	ENSG00000286878		-4.08466	-0.582989	-0.526581	0.599541	0.993718	-5.03792	FALSE		novel transcript	lncRNA	49.06
VIP	BD	ENSG00000286879		-4.36013	0.186879	0.174146	0.86207	0.999075	-5.12249	FALSE		novel transcript	lncRNA	34.97
VIP	BD	ENSG00000286883		-3.22412	-0.618722	-0.532438	0.595492	0.993718	-5.03374	FALSE		novel transcript, antisense to CCDC142and MRPL53and MOGS	lncRNA	48.72
VIP	BD	ENSG00000286885		-2.21434	-0.100748	-0.0826674	0.934266	0.999075	-5.115	FALSE		novel transcript	lncRNA	42.27
VIP	BD	ENSG00000286886		-3.96545	-0.760417	-0.683696	0.4956	0.990781	-4.97392	FALSE		novel transcript, antisense to PCBP3	lncRNA	51.71
VIP	BD	ENSG00000286888		-3.56944	0.674789	0.615828	0.539276	0.991403	-4.99979	FALSE		novel transcript	lncRNA	42.6
VIP	BD	ENSG00000286889		-1.32986	-0.462851	-0.423673	0.672629	0.997034	-5.12924	FALSE		novel transcript	lncRNA	35.42
VIP	BD	ENSG00000286891		4.30274	-0.296467	-0.766289	0.44514	0.990694	-5.77034	FALSE		novel transcript	lncRNA	35.69
VIP	BD	ENSG00000286895		3.24013	-0.545046	-1.05936	0.291747	0.988649	-5.22593	FALSE		novel transcript	lncRNA	45.97
VIP	BD	ENSG00000286897		-2.3836	0.659126	0.563658	0.57413	0.993718	-5.02506	FALSE		novel transcript	lncRNA	42.65
VIP	BD	ENSG00000286899		-3.24844	0.247807	0.206745	0.83659	0.999075	-5.10185	FALSE		novel transcript, antisense to AGO1	lncRNA	39.62
VIP	BD	ENSG00000286900		-2.30822	-0.314714	-0.244492	0.807304	0.999075	-5.10278	FALSE		novel transcript	lncRNA	47.47
VIP	BD	ENSG00000286901		-1.98758	0.73514	0.625468	0.532955	0.991403	-4.99396	FALSE		novel transcript	lncRNA	63.44
VIP	BD	ENSG00000286902		-4.34759	0.553875	0.530784	0.596635	0.993718	-5.04035	FALSE		novel transcript	lncRNA	37.65
VIP	BD	ENSG00000286904		-0.206896	0.507569	0.495348	0.621339	0.993718	-5.09992	FALSE		novel transcript, antisense to TMEM87B	lncRNA	44.99
VIP	BD	ENSG00000286905		-3.93736	-1.06131	-0.973881	0.332245	0.990694	-4.81734	FALSE		novel protein	protein_coding	46.18
VIP	BD	ENSG00000286908		-3.73918	-0.582078	-0.50365	0.615511	0.993718	-5.04333	FALSE		novel transcript	lncRNA	33.35
VIP	BD	ENSG00000286909		-0.973151	0.40911	0.321523	0.748422	0.999075	-5.08251	FALSE		novel transcript	lncRNA	45.69
VIP	BD	ENSG00000286912		-1.04459	1.25818	0.987769	0.325426	0.990694	-4.8116	FALSE		novel transcript	lncRNA	41.64
VIP	BD	ENSG00000286915		-0.0687354	-0.776767	-0.800048	0.425401	0.990694	-5.02896	FALSE		novel transcript	lncRNA	43.59
VIP	BD	ENSG00000286918		-0.343943	2.31669	2.14014	0.0345447	0.907683	-3.63386	FALSE		novel transcript, antisense to OMA1	lncRNA	41.79
VIP	BD	ENSG00000286922		2.15611	0.0448264	0.0624283	0.950335	0.999075	-5.5107	FALSE		novel transcript	lncRNA	40.87
VIP	BD	ENSG00000286923		-1.94681	0.326284	0.290125	0.772265	0.999075	-5.10402	FALSE	105375423	novel transcript	lncRNA	49.1
VIP	BD	ENSG00000286924		4.58633	0.434328	1.13491	0.258871	0.981856	-5.41264	FALSE		novel transcript, antisense to ARMC3and MSRB2	lncRNA	40.28
VIP	BD	ENSG00000286928		-4.02968	-0.41605	-0.391563	0.696135	0.999075	-5.08091	FALSE		novel transcript	lncRNA	51.17
VIP	BD	ENSG00000286931		-3.14511	-0.236272	-0.208172	0.835478	0.999075	-5.10569	FALSE		novel transcript	lncRNA	41.75
VIP	BD	ENSG00000286932		-3.18308	0.0850178	0.0709141	0.943594	0.999075	-5.11888	FALSE		novel transcript, sense intronic to LRRTM4	lncRNA	34.38
VIP	BD	ENSG00000286933		-2.99075	1.69363	1.40053	0.164159	0.977788	-4.48653	FALSE		novel transcript	lncRNA	42.38
VIP	BD	ENSG00000286934		3.78567	-0.440398	-0.879728	0.380918	0.990694	-5.46263	FALSE		novel transcript, antisense to CSMD1	lncRNA	37.93
VIP	BD	ENSG00000286937		2.41554	-1.64764	-2.33678	0.0212545	0.897446	-3.25777	FALSE		novel transcript	lncRNA	36.12
VIP	BD	ENSG00000286940		-2.22065	-0.982708	-0.813319	0.417786	0.990694	-4.90545	FALSE	102725068	MICB divergent transcript [Source:NCBI gene (formerly Entrezgene);Acc:102725068]	lncRNA	46.11
VIP	BD	ENSG00000286943		-3.64934	2.41052	2.10844	0.0372548	0.910503	-3.69815	FALSE		novel transcript, antisense to XRRA1	lncRNA	41.68
VIP	BD	ENSG00000286945		2.47289	0.256029	0.395631	0.693141	0.999075	-5.35552	FALSE		novel transcript	lncRNA	43.58
VIP	BD	ENSG00000286946		-4.21645	-1.86157	-1.71874	0.0884641	0.966948	-4.16819	FALSE		novel transcript, antisense to CSMD3	lncRNA	34.56
VIP	BD	ENSG00000286948		-1.09426	1.64318	1.26364	0.209021	0.981856	-4.60109	FALSE		novel transcript, antisense to KRTAP5-10	lncRNA	48.11
VIP	BD	ENSG00000286953		0.451861	-1.25307	-1.24983	0.214005	0.981856	-4.66832	FALSE		novel transcript	lncRNA	36.07
VIP	BD	ENSG00000286954		-1.56543	0.134373	0.107884	0.914284	0.999075	-5.11418	FALSE		novel transcript	lncRNA	37.82
VIP	BD	ENSG00000286957		-3.1005	0.908985	0.76825	0.443979	0.990694	-4.93084	FALSE		novel transcript	lncRNA	49.79
VIP	BD	ENSG00000286959		0.130306	0.417788	0.404654	0.686515	0.998717	-5.18045	FALSE		novel transcript	lncRNA	39.73
VIP	BD	ENSG00000286960		-1.39895	-0.143178	-0.137089	0.89121	0.999075	-5.17589	FALSE		novel transcript	lncRNA	43.5
VIP	BD	ENSG00000286961		-2.85513	0.174523	0.144075	0.885704	0.999075	-5.10744	FALSE		novel transcript, antisense to CDH12	lncRNA	32.59
VIP	BD	ENSG00000286962		1.8343	-0.170523	-0.227593	0.820384	0.999075	-5.40764	FALSE		novel transcript, antisense to SLC6A11	lncRNA	50.49
VIP	BD	ENSG00000286965		-3.16525	0.693503	0.563862	0.573992	0.993718	-5.01622	FALSE		novel transcript	lncRNA	40.83
VIP	BD	ENSG00000286966		-3.24471	-0.400498	-0.386126	0.700147	0.999075	-5.07274	FALSE		novel transcript	lncRNA	48.15
VIP	BD	ENSG00000286970		-0.335914	-2.33296	-2.00744	0.0471462	0.937467	-3.81289	FALSE		novel transcript, antisense to ANKH	lncRNA	51.32
VIP	BD	ENSG00000286971		-2.72192	-0.87928	-0.792243	0.429918	0.990694	-4.91888	FALSE		novel transcript	lncRNA	42.08
VIP	BD	ENSG00000286972		1.32753	0.0788068	0.0960494	0.923655	0.999075	-5.40225	FALSE		novel transcript	lncRNA	43.39
VIP	BD	ENSG00000286973		3.13973	0.230404	0.467467	0.641087	0.993718	-5.6619	FALSE		novel transcript	lncRNA	40.36
VIP	BD	ENSG00000286974		-1.67713	0.879367	0.719274	0.473492	0.990694	-4.94988	FALSE		novel transcript, antisense to TNXB	lncRNA	55.29
VIP	BD	ENSG00000286977		0.393417	-0.116728	-0.0979288	0.922166	0.999075	-5.17099	FALSE		novel transcript	lncRNA	46.12
VIP	BD	ENSG00000286980		3.3878	-0.360527	-0.698257	0.486485	0.990694	-5.61889	FALSE		novel transcript	lncRNA	33.58
VIP	BD	ENSG00000286981		-0.931014	-0.771884	-0.6415	0.522527	0.991403	-4.99329	FALSE		novel transcript	lncRNA	40.89
VIP	BD	ENSG00000286983		-2.81262	2.38324	2.01417	0.0464231	0.937467	-3.82041	FALSE		novel transcript	lncRNA	39.69
VIP	BD	ENSG00000286986		-3.93591	0.51895	0.511717	0.609871	0.993718	-5.0395	FALSE		novel transcript	lncRNA	43.8
VIP	BD	ENSG00000286987		-2.0204	-2.51765	-2.07119	0.040672	0.924856	-3.74703	FALSE		novel transcript	lncRNA	42.01
VIP	BD	ENSG00000286989		-0.689654	-1.04292	-0.810138	0.419603	0.990694	-4.9077	FALSE		novel transcript	lncRNA	64.73
VIP	BD	ENSG00000286990		-2.80741	0.923	0.727397	0.468523	0.990694	-4.94379	FALSE		novel transcript, antisense to MICAL3	lncRNA	53.27
VIP	BD	ENSG00000286992		-0.789577	-0.856402	-0.836444	0.404712	0.990694	-4.9488	FALSE		novel transcript	lncRNA	49.42
VIP	BD	ENSG00000286995		1.84574	0.389319	0.614012	0.54047	0.991403	-5.36968	FALSE		novel transcript	lncRNA	35.33
VIP	BD	ENSG00000286996		-3.2168	-0.897752	-0.813663	0.41759	0.990694	-4.91261	FALSE
VIP	BD	ENSG00000286997		-3.12434	0.0379894	0.0306811	0.975579	0.999075	-5.12107	FALSE		novel transcript, antisense to BCAS3	lncRNA	36.17
VIP	BD	ENSG00000286998		-2.08889	-2.02746	-1.68672	0.0944809	0.971782	-4.20295	FALSE		novel transcript, antisense to PTPN5	lncRNA	48.15
VIP	BD	ENSG00000287000		-3.11837	0.120002	0.0973409	0.922632	0.999075	-5.11776	FALSE	124903585	novel transcript	lncRNA	43.86
VIP	BD	ENSG00000287001		0.509859	1.11351	1.0723	0.285924	0.986512	-4.80924	FALSE		novel transcript	lncRNA	47.28
VIP	BD	ENSG00000287003		-1.17781	0.454858	0.392919	0.695137	0.999075	-5.0991	FALSE		novel transcript	lncRNA	48.11
VIP	BD	ENSG00000287007		-2.21087	-0.691638	-0.572319	0.568269	0.993718	-5.01735	FALSE		novel transcript	lncRNA	40.12
VIP	BD	ENSG00000287008		0.414761	-1.11405	-1.16873	0.245029	0.981856	-4.7794	FALSE		novel transcript	lncRNA	39.16
VIP	BD	ENSG00000287010		-3.27117	-1.42619	-1.27322	0.205613	0.981856	-4.59613	FALSE		novel transcript	lncRNA	45.46
VIP	BD	ENSG00000287012		-2.08712	0.556131	0.458589	0.647431	0.993718	-5.0554	FALSE		novel transcript	lncRNA	43.69
VIP	BD	ENSG00000287014		2.66378	-0.653179	-0.972408	0.332973	0.990694	-5.21409	FALSE		novel transcript	lncRNA	34.22
VIP	BD	ENSG00000287020		0.4384	-0.865659	-0.81847	0.414852	0.990694	-4.9933	FALSE		novel transcript	lncRNA	35.96
VIP	BD	ENSG00000287021		2.6771	-0.311805	-0.581239	0.562264	0.993412	-5.49206	FALSE		novel transcript, antisense to INTU	lncRNA	39.02
VIP	BD	ENSG00000287022		-0.0861685	-0.141777	-0.126076	0.899901	0.999075	-5.20582	FALSE		novel transcript, antisense to STXBP5L	lncRNA	37.28
VIP	BD	ENSG00000287023		1.46108	-0.118564	-0.147716	0.882837	0.999075	-5.37347	FALSE		novel transcript	lncRNA	37.25
VIP	BD	ENSG00000287025		-3.88015	-1.37951	-1.32768	0.187023	0.981856	-4.551	FALSE		novel transcript, sense intronic to LRRTM4	lncRNA	33.04
VIP	BD	ENSG00000287026		1.16006	-0.847001	-0.999419	0.319777	0.990694	-4.94116	FALSE		novel transcript	lncRNA	35.3
VIP	BD	ENSG00000287027		-1.48107	-2.678	-2.34218	0.0209643	0.897305	-3.35842	FALSE		novel transcript	lncRNA	40.95
VIP	BD	ENSG00000287029		-0.581238	-0.658375	-0.672374	0.502751	0.991403	-5.05882	FALSE		novel transcript, antisense to ENOX1	lncRNA	39.97
VIP	BD	ENSG00000287031		-0.230228	0.0493331	0.0492593	0.960802	0.999075	-5.21345	FALSE		novel transcript	lncRNA	44.84
VIP	BD	ENSG00000287032		-0.210105	1.91232	1.60902	0.110468	0.971782	-4.28691	FALSE		novel transcript	lncRNA	41.25
VIP	BD	ENSG00000287033		-0.967574	0.372049	0.31662	0.75213	0.999075	-5.10051	FALSE		novel transcript	lncRNA	39.99
VIP	BD	ENSG00000287037		-0.537665	-0.118558	-0.0951175	0.924394	0.999075	-5.13808	FALSE		novel transcript, antisense to CXCL5	lncRNA	39.3
VIP	BD	ENSG00000287038		-2.46706	-0.948872	-0.813946	0.417428	0.990694	-4.91655	FALSE		novel transcript	lncRNA	36.08
VIP	BD	ENSG00000287039		-0.0560614	-1.05055	-0.862017	0.390547	0.990694	-4.91681	FALSE		novel transcript	lncRNA	38.91
VIP	BD	ENSG00000287042		3.72881	-0.074024	-0.151521	0.879841	0.999075	-5.83853	FALSE		novel transcript	lncRNA	41.76
VIP	BD	ENSG00000287043		-0.433768	0.815259	0.618182	0.537728	0.991403	-5.01309	FALSE		novel transcript, sense intronic to ADARB2	lncRNA	54.48
VIP	BD	ENSG00000287044		2.4278	-0.186554	-0.194616	0.846052	0.999075	-5.3653	FALSE		novel transcript, antisense to LACE1	lncRNA	40.51
VIP	BD	ENSG00000287045		1.48966	-0.15763	-0.196567	0.844528	0.999075	-5.369	FALSE		novel transcript, antisense to PLS1	lncRNA	37.19
VIP	BD	ENSG00000287046		-3.31309	1.63829	1.45788	0.147713	0.974461	-4.43382	FALSE		novel transcript	lncRNA	41.03
VIP	BD	ENSG00000287047		-3.94851	2.12054	1.89582	0.0605984	0.957266	-3.96426	FALSE	105378473	novel transcript, antisense to SORCS1	lncRNA	39.34
VIP	BD	ENSG00000287048		-1.96897	-3.21057	-2.9088	0.00438769	0.739873	-2.41839	FALSE		novel transcript	lncRNA	35.38
VIP	BD	ENSG00000287050		-3.51821	0.261417	0.251799	0.801664	0.999075	-5.11217	FALSE		novel transcript	lncRNA	39.58
VIP	BD	ENSG00000287051		-3.82371	0.270414	0.25099	0.802289	0.999075	-5.111	FALSE		novel transcript, antisense to KRT86	lncRNA	52.02
VIP	BD	ENSG00000287053		-3.43915	0.66215	0.619689	0.536739	0.991403	-5.00245	FALSE		novel transcript	lncRNA	34.86
VIP	BD	ENSG00000287054		-1.96171	0.0517474	0.0437199	0.965207	0.999075	-5.13519	FALSE		novel transcript, antisense to ZCCHC10	lncRNA	46.38
VIP	BD	ENSG00000287055		1.05563	-0.777189	-0.930458	0.354164	0.990694	-5.03853	FALSE		novel transcript	lncRNA	44.95
VIP	BD	ENSG00000287057		-1.69027	1.47433	1.39842	0.16479	0.977788	-4.49666	FALSE	105378402	novel transcript	lncRNA	38.93
VIP	BD	ENSG00000287058		-3.08869	1.01714	0.91115	0.364201	0.990694	-4.85213	FALSE		novel transcript	lncRNA	46.23
VIP	BD	ENSG00000287063		-3.08027	0.169344	0.14161	0.887646	0.999075	-5.11851	FALSE		novel transcript	lncRNA	38.82
VIP	BD	ENSG00000287064		-2.60136	1.73051	1.4997	0.136546	0.974461	-4.39226	FALSE		novel transcript	lncRNA	49.25
VIP	BD	ENSG00000287065		-0.525328	0.60889	0.597062	0.551688	0.992826	-5.06485	FALSE		novel transcript	lncRNA	44.74
VIP	BD	ENSG00000287066		-3.59465	-0.339657	-0.299752	0.76493	0.999075	-5.09829	FALSE		novel transcript	lncRNA	34.17
VIP	BD	ENSG00000287067		-1.53568	-2.42789	-2.03242	0.044511	0.930288	-3.7975	FALSE		zinc finger BED-type containing 9 (ZBED9) pseudogene	transcribed_processed_pseudogene	42.07
VIP	BD	ENSG00000287068		-0.610431	-0.198823	-0.171	0.864537	0.999075	-5.15501	FALSE		novel transcript, antisense to OPCML	lncRNA	46.58
VIP	BD	ENSG00000287069		3.94267	-0.295635	-0.791748	0.430205	0.990694	-5.73837	FALSE		novel transcript, antisense to KCNH8	lncRNA	37.12
VIP	BD	ENSG00000287074		-2.35952	-0.699969	-0.565025	0.573203	0.993718	-5.01101	FALSE		novel transcript, sense intronic to AEBP2	lncRNA	42.69
VIP	BD	ENSG00000287075		-2.56612	0.539297	0.426273	0.670739	0.997034	-5.05549	FALSE		novel transcript	lncRNA	38.48
VIP	BD	ENSG00000287077		-3.32364	-2.40367	-1.9915	0.0488951	0.937469	-3.84981	FALSE		novel transcript	lncRNA	50.43
VIP	BD	ENSG00000287083		5.32403	-0.408495	-1.39719	0.165159	0.977788	-5.38441	FALSE		novel transcript	lncRNA	35.41
VIP	BD	ENSG00000287084		-2.4082	0.0443408	0.0381849	0.969609	0.999075	-5.12225	FALSE		novel transcript	lncRNA	40.71
VIP	BD	ENSG00000287086		-4.04991	0.955749	0.847322	0.398649	0.990694	-4.8931	FALSE		novel transcript, antisense to VHL	lncRNA	43.88
VIP	BD	ENSG00000287090		-3.6924	-2.37612	-2.33921	0.0211232	0.897305	-3.37283	FALSE		novel transcript	lncRNA	46.16
VIP	BD	ENSG00000287092		7.03594	0.114426	0.753294	0.452877	0.990694	-6.82887	FALSE		novel transcript	lncRNA	39.37
VIP	BD	ENSG00000287093		0.397834	-0.617505	-0.499844	0.61818	0.993718	-5.08943	FALSE		novel transcript	lncRNA	44.27
VIP	BD	ENSG00000287094		-2.89911	1.18576	0.982747	0.327881	0.990694	-4.80504	FALSE	124901407	novel transcript, antisense to AHI1	lncRNA	41.3
VIP	BD	ENSG00000287096		-2.8085	1.32529	1.09575	0.275573	0.986512	-4.72952	FALSE		novel transcript	lncRNA	45.35
VIP	BD	ENSG00000287097		4.52481	-0.706389	-2.26158	0.0256821	0.905428	-3.75907	FALSE		novel transcript	lncRNA	35.08
VIP	BD	ENSG00000287100		2.17003	-0.699054	-0.879819	0.380869	0.990694	-5.1422	FALSE		novel transcript	lncRNA	37.34
VIP	BD	ENSG00000287104		-3.83018	-1.346	-1.15785	0.249426	0.981856	-4.68561	FALSE		novel transcript, antisense to TBC1D14	lncRNA	49.65
VIP	BD	ENSG00000287105		-3.58838	0.492751	0.455161	0.649887	0.994136	-5.06016	FALSE		novel transcript, antisense to NKAIN3	lncRNA	39.29
VIP	BD	ENSG00000287107		-1.76343	-0.267413	-0.229634	0.818801	0.999075	-5.13087	FALSE		novel transcript	lncRNA	46.89
VIP	BD	ENSG00000287109		-3.72597	-0.450342	-0.403818	0.687128	0.998717	-5.07841	FALSE		novel transcript, antisense to JAM2	lncRNA	37.15
VIP	BD	ENSG00000287110	ACAD9-DT	-3.36683	0.287542	0.247953	0.804632	0.999075	-5.09892	FALSE		ACAD9 divergent transcript [Source:HGNC Symbol;Acc:HGNC:56086]	lncRNA	46.37
VIP	BD	ENSG00000287116		-3.4775	-1.78992	-1.57229	0.118745	0.971782	-4.32244	FALSE
VIP	BD	ENSG00000287117		6.02479	-0.230102	-1.3181	0.190198	0.981856	-5.77096	FALSE		novel transcript	lncRNA	44.78
VIP	BD	ENSG00000287118		-3.37812	-0.584687	-0.513139	0.60888	0.993718	-5.04002	FALSE		novel transcript, antisense to NRXN3	lncRNA	38.18
VIP	BD	ENSG00000287120		-1.2421	1.43506	1.31629	0.190803	0.981856	-4.57784	FALSE		novel transcript	lncRNA	37.05
VIP	BD	ENSG00000287122		1.49292	-0.312247	-0.402701	0.687947	0.998777	-5.36218	FALSE		novel transcript	lncRNA	43.41
VIP	BD	ENSG00000287123		-3.27163	-0.527328	-0.453164	0.65132	0.994443	-5.0523	FALSE		novel transcript	lncRNA	42.65
VIP	BD	ENSG00000287124		2.80192	-0.471938	-0.750296	0.454673	0.990694	-5.39242	FALSE		novel transcript	lncRNA	41.77
VIP	BD	ENSG00000287126		-2.46175	1.43969	1.27424	0.205254	0.981856	-4.59239	FALSE	124907726	novel transcript	lncRNA	47.89
VIP	BD	ENSG00000287127		2.97957	-0.295688	-0.420453	0.674972	0.997262	-5.56694	FALSE		novel transcript, antisense to RRS1	lncRNA	40.68
VIP	BD	ENSG00000287128		-3.58811	-0.253166	-0.231141	0.817633	0.999075	-5.11049	FALSE		novel transcript	lncRNA	31.79
VIP	BD	ENSG00000287130		-1.98633	3.30038	2.91071	0.00436296	0.739873	-2.44981	FALSE		novel transcript	lncRNA	38.68
VIP	BD	ENSG00000287134		-2.37153	-0.845197	-0.674066	0.501678	0.991403	-4.96558	FALSE		novel transcript, antisense to DLC1	lncRNA	40.19
VIP	BD	ENSG00000287135		-1.6959	0.232992	0.192445	0.847747	0.999075	-5.10747	FALSE		novel transcript	lncRNA	39.66
VIP	BD	ENSG00000287137		-0.405082	0.0626152	0.0583362	0.953586	0.999075	-5.19455	FALSE		novel transcript	lncRNA	34.99
VIP	BD	ENSG00000287139		-2.66768	-0.374774	-0.311533	0.755983	0.999075	-5.09066	FALSE		novel transcript	lncRNA	38.28
VIP	BD	ENSG00000287144		0.33196	0.814203	0.762893	0.447154	0.990694	-5.05645	FALSE		novel transcript	lncRNA	35.58
VIP	BD	ENSG00000287145		-1.73036	0.396	0.366979	0.714337	0.999075	-5.12526	FALSE		novel transcript	lncRNA	40.42
VIP	BD	ENSG00000287146		-0.0112067	1.16208	1.09137	0.277486	0.986512	-4.80517	FALSE		novel transcript	lncRNA	42.01
VIP	BD	ENSG00000287147		2.02531	0.690308	0.908915	0.365375	0.990694	-5.12347	FALSE		novel transcript	lncRNA	38.11
VIP	BD	ENSG00000287149		-3.79457	0.363097	0.32016	0.749452	0.999075	-5.09716	FALSE		novel transcript, antisense to CCDC141and TTN	lncRNA	37.79
VIP	BD	ENSG00000287151	C2orf27A	4.53049	0.0621392	0.169296	0.865874	0.999075	-6.026	FALSE		chromosome 2 open reading frame 27A [Source:HGNC Symbol;Acc:HGNC:25077]	lncRNA	40.75
VIP	BD	ENSG00000287152		-3.30632	-0.879236	-0.7562	0.45114	0.990694	-4.93901	FALSE		novel transcript	lncRNA	35.42
VIP	BD	ENSG00000287153		-3.44991	0.469467	0.386315	0.700007	0.999075	-5.07229	FALSE		novel transcript, antisense to NPAS3	lncRNA	36.36
VIP	BD	ENSG00000287154		-0.125605	1.26826	1.26012	0.210284	0.981856	-4.67187	FALSE		novel transcript, antisense to ZNF518Band CLNK	lncRNA	42.23
VIP	BD	ENSG00000287158		2.28866	-0.141849	-0.202893	0.839592	0.999075	-5.5827	FALSE		novel transcript	lncRNA	34.36
VIP	BD	ENSG00000287161		2.66291	0.195936	0.277211	0.782136	0.999075	-5.52089	FALSE		novel transcript	lncRNA	49.97
VIP	BD	ENSG00000287168		1.10061	-0.130236	-0.131752	0.895421	0.999075	-5.26604	FALSE		novel transcript	lncRNA	65.57
VIP	BD	ENSG00000287170		-3.40125	-1.41885	-1.20669	0.23013	0.981856	-4.64817	FALSE		novel transcript, antisense to PPP1R12C	lncRNA	53.96
VIP	BD	ENSG00000287171		-2.10912	2.44261	2.16028	0.0329135	0.907683	-3.61464	FALSE		novel transcript	lncRNA	38.37
VIP	BD	ENSG00000287172		3.98785	-0.136105	-0.354499	0.723641	0.999075	-5.95917	FALSE		novel transcript	lncRNA	36.41
VIP	BD	ENSG00000287173		-3.96288	1.07219	1.02116	0.309411	0.990694	-4.78534	FALSE		novel transcript	lncRNA	41.25
VIP	BD	ENSG00000287174		-3.04305	-1.93014	-1.69385	0.0931137	0.971782	-4.19534	FALSE		novel transcript	lncRNA	38.12
VIP	BD	ENSG00000287176		2.95924	0.48761	0.817114	0.415623	0.990694	-5.3755	FALSE		novel transcript	lncRNA	34.75
VIP	BD	ENSG00000287178		0.26853	0.73763	0.777704	0.438407	0.990694	-5.06838	FALSE		novel transcript	lncRNA	35.73
VIP	BD	ENSG00000287180		-4.10662	-0.108659	-0.10507	0.916511	0.999075	-5.12612	FALSE		novel transcript, antisense to FAM172A	lncRNA	37.14
VIP	BD	ENSG00000287181		-3.64967	1.12615	0.971009	0.333666	0.990694	-4.81934	FALSE	124900731	novel transcript	lncRNA	37.34
VIP	BD	ENSG00000287183		-3.55567	-1.77447	-1.67266	0.097225	0.971782	-4.21804	FALSE		novel transcript	lncRNA	43.91
VIP	BD	ENSG00000287185		-3.75264	1.732	1.58542	0.115732	0.971782	-4.3092	FALSE		novel transcript	lncRNA	45.49
VIP	BD	ENSG00000287188		-3.80082	-1.0973	-1.04607	0.297814	0.989899	-4.77158	FALSE		novel transcript, antisense to ANXA10	lncRNA	37.46
VIP	BD	ENSG00000287189		-3.37529	-1.31342	-1.16701	0.245722	0.981856	-4.67867	FALSE	107986669	novel transcript	lncRNA	45.41
VIP	BD	ENSG00000287195		-1.41216	-2.43555	-1.93983	0.0549509	0.950687	-3.91226	FALSE		novel transcript, antisense to FAM49B	lncRNA	44.54
VIP	BD	ENSG00000287197		-3.79021	0.556161	0.511034	0.610347	0.993718	-5.04734	FALSE		novel transcript, antisense to NFASC	lncRNA	49.66
VIP	BD	ENSG00000287202		-3.44807	0.747427	0.645383	0.520018	0.991403	-4.99348	FALSE		novel transcript, antisense to SART3	lncRNA	40
VIP	BD	ENSG00000287204		-3.71878	0.62138	0.557845	0.578079	0.993718	-5.02502	FALSE		novel transcript	lncRNA	38.85
VIP	BD	ENSG00000287206		-2.40097	-0.965326	-0.831132	0.407693	0.990694	-4.89938	FALSE		novel transcript	lncRNA	46.26
VIP	BD	ENSG00000287208		-3.15359	-1.67305	-1.36855	0.173919	0.980013	-4.51486	FALSE		novel transcript	lncRNA	37.46
VIP	BD	ENSG00000287209		-2.67285	-2.2696	-1.90346	0.0595841	0.957266	-3.9568	FALSE		novel transcript	lncRNA	36.05
VIP	BD	ENSG00000287210		0.175588	0.445717	0.461312	0.645483	0.993718	-5.1528	FALSE		novel transcript	lncRNA	33.96
VIP	BD	ENSG00000287211		-0.00659932	-1.45166	-1.52971	0.128948	0.971782	-4.41393	FALSE		novel transcript	lncRNA	34.65
VIP	BD	ENSG00000287213		-2.7282	-0.549334	-0.455844	0.649398	0.993947	-5.05018	FALSE		novel transcript	lncRNA	46.32
VIP	BD	ENSG00000287214		-3.27056	-0.05926	-0.0489876	0.961018	0.999075	-5.12315	FALSE		novel transcript, sense intronic to ARFGEF1	lncRNA	50.72
VIP	BD	ENSG00000287215		1.57698	0.586697	0.807432	0.421154	0.990694	-5.13735	FALSE	105377209	novel transcript	lncRNA	39.03
VIP	BD	ENSG00000287217		-3.90201	-0.114123	-0.10268	0.918403	0.999075	-5.1247	FALSE		novel transcript	lncRNA	43.02
VIP	BD	ENSG00000287222		-2.60936	0.819324	0.694826	0.488624	0.990694	-4.96083	FALSE		novel transcript, antisense to PUF60	lncRNA	51.29
VIP	BD	ENSG00000287223		-0.818484	0.266967	0.252911	0.800808	0.999075	-5.21525	FALSE		novel transcript	lncRNA	37.57
VIP	BD	ENSG00000287225		0.1841	-0.539923	-0.460412	0.646126	0.993718	-5.07404	FALSE	124905142	novel transcript	lncRNA	50.13
VIP	BD	ENSG00000287226		2.59405	0.0845216	0.105861	0.915925	0.999075	-5.60291	FALSE		novel transcript	lncRNA	35.78
VIP	BD	ENSG00000287229		-3.97718	-0.82538	-0.73929	0.4613	0.990694	-4.9529	FALSE		novel transcript, antisense to RBM19	lncRNA	47.51
VIP	BD	ENSG00000287230		-3.77535	0.515442	0.452056	0.652115	0.994443	-5.05642	FALSE		novel transcript	lncRNA	44.89
VIP	BD	ENSG00000287231		4.74691	0.276541	0.803518	0.423402	0.990694	-5.90203	FALSE		novel transcript	lncRNA	40.18
VIP	BD	ENSG00000287232		0.754163	-0.0438626	-0.0437134	0.965212	0.999075	-5.2994	FALSE	124909426	novel transcript	lncRNA	39.14
VIP	BD	ENSG00000287242		-3.91106	-1.38572	-1.19859	0.233255	0.981856	-4.65973	FALSE		novel transcript, antisense to SCARB1	lncRNA	50.3
VIP	BD	ENSG00000287243		2.57185	2.06019	2.52304	0.0130586	0.855853	-2.90544	FALSE	100129223	thyroid cancer-associated transcript 155 [Source:NCBI gene (formerly Entrezgene);Acc:100129223]	lncRNA	48.82
VIP	BD	ENSG00000287246		-2.72717	2.98134	2.63559	0.0096075	0.833745	-2.91016	FALSE		novel transcript	lncRNA	34.87
VIP	BD	ENSG00000287249		0.383912	0.358652	0.377232	0.706726	0.999075	-5.22721	FALSE		novel transcript, antisense to DPY19L1	lncRNA	39.48
VIP	BD	ENSG00000287251		0.996483	0.418939	0.448989	0.654319	0.995249	-5.24931	FALSE		novel transcript	lncRNA	45.29
VIP	BD	ENSG00000287252		-3.94024	-1.55305	-1.38628	0.168456	0.978601	-4.49834	FALSE		novel transcript	lncRNA	46.33
VIP	BD	ENSG00000287259		-3.6024	0.142558	0.125539	0.900325	0.999075	-5.11984	FALSE	124904530	novel transcript	lncRNA	46.95
VIP	BD	ENSG00000287260		-3.17337	2.11912	1.94481	0.054341	0.950687	-3.90441	FALSE	101928868	novel transcript	lncRNA	40.65
VIP	BD	ENSG00000287261	HPS1-AS1	-2.17087	-1.14054	-0.929531	0.354642	0.990694	-4.83738	FALSE	101927278	HPS1 antisense RNA 1 [Source:HGNC Symbol;Acc:HGNC:56166]	lncRNA	40.75
VIP	BD	ENSG00000287263		-3.28892	-1.13085	-0.976667	0.330869	0.990694	-4.81308	FALSE		novel transcript	lncRNA	43.95
VIP	BD	ENSG00000287264		-1.80824	-1.74405	-1.45587	0.148266	0.974461	-4.43734	FALSE		novel transcript	lncRNA	44.92
VIP	BD	ENSG00000287265		-2.74659	0.526062	0.432455	0.666254	0.996128	-5.05961	FALSE		novel transcript, antisense to DUSP22	lncRNA	45.03
VIP	BD	ENSG00000287268		-4.03458	1.71322	1.51258	0.133243	0.973348	-4.38188	FALSE		novel transcript, antisense to METTL24	lncRNA	40.24
VIP	BD	ENSG00000287271		-0.819699	-0.867686	-0.712487	0.477667	0.990694	-4.97051	FALSE		novel transcript, antisense to FBXO17and FBXO27	lncRNA	48.46
VIP	BD	ENSG00000287272		-0.813392	-0.71572	-0.648389	0.51808	0.991403	-5.04856	FALSE		novel transcript	lncRNA	46.53
VIP	BD	ENSG00000287273		-3.65982	0.193028	0.173574	0.862518	0.999075	-5.11549	FALSE		novel transcript	lncRNA	36.66
VIP	BD	ENSG00000287274		-3.49709	-0.47461	-0.405812	0.685666	0.998717	-5.07217	FALSE		novel transcript, antisense to STARD13	lncRNA	41.72
VIP	BD	ENSG00000287276	CNTNAP3P7	1.73316	-0.25818	-0.414419	0.679372	0.997629	-5.53737	FALSE		CNTNAP3 pseudogene 7 [Source:HGNC Symbol;Acc:HGNC:49585]	transcribed_unprocessed_pseudogene	38.49
VIP	BD	ENSG00000287277		5.05791	0.25194	0.886	0.377543	0.990694	-5.95111	FALSE		novel transcript	lncRNA	40.78
VIP	BD	ENSG00000287278		-3.61576	-1.54087	-1.36714	0.174358	0.980075	-4.5156	FALSE		novel transcript	lncRNA	44.5
VIP	BD	ENSG00000287279		0.436775	0.0599094	0.0567954	0.954811	0.999075	-5.24696	FALSE		novel transcript	lncRNA	42.42
VIP	BD	ENSG00000287280		-0.215749	-0.334849	-0.343068	0.7322	0.999075	-5.20918	FALSE		novel transcript	lncRNA	40.65
VIP	BD	ENSG00000287281		-2.81128	-0.0448874	-0.0374275	0.970212	0.999075	-5.11973	FALSE	107985177	novel transcript	lncRNA	44.45
VIP	BD	ENSG00000287283		-2.55913	-0.195135	-0.161671	0.871861	0.999075	-5.12167	FALSE		novel transcript, antisense to LRRC7	lncRNA	38.68
VIP	BD	ENSG00000287284		-3.62006	-2.34086	-2.12465	0.0358468	0.908596	-3.67674	FALSE		novel transcript	lncRNA	34.99
VIP	BD	ENSG00000287288		0.824715	-0.854886	-0.941184	0.348665	0.990694	-4.94618	FALSE		novel transcript	lncRNA	47.81
VIP	BD	ENSG00000287289		-3.21535	-0.0732897	-0.0643486	0.948809	0.999075	-5.1225	FALSE		novel transcript	lncRNA	38.16
VIP	BD	ENSG00000287290		-0.856301	-3.45608	-3.1176	0.00232512	0.635627	-1.96803	FALSE		novel transcript	lncRNA	33.94
VIP	BD	ENSG00000287291		5.63795	-0.254525	-1.13342	0.259495	0.981856	-5.86962	FALSE		novel transcript	lncRNA	39.97
VIP	BD	ENSG00000287292		7.7222	-0.0491528	-0.3553	0.723374	0.999075	-7.37915	FALSE		novel transcript	lncRNA	37.57
VIP	BD	ENSG00000287297		-1.71242	-0.570238	-0.472749	0.637326	0.993718	-5.06059	FALSE		novel transcript	lncRNA	48.02
VIP	BD	ENSG00000287299		-1.06695	1.19862	1.00329	0.317914	0.990694	-4.80059	FALSE		novel transcript, antisense to SPATS2L	lncRNA	39.92
VIP	BD	ENSG00000287305		-2.68736	-0.194989	-0.158566	0.8743	0.999075	-5.11104	FALSE	105373422	novel transcript	lncRNA	47.2
VIP	BD	ENSG00000287306		3.51445	-0.0999092	-0.163911	0.870101	0.999075	-5.64542	FALSE		novel transcript	lncRNA	43.83
VIP	BD	ENSG00000287307		1.19042	-0.126124	-0.139459	0.889341	0.999075	-5.33201	FALSE		novel transcript	lncRNA	40.78
VIP	BD	ENSG00000287308		-1.05389	0.787998	0.751678	0.453844	0.990694	-5.00449	FALSE		novel transcript	lncRNA	44.06
VIP	BD	ENSG00000287311		-1.40319	0.18087	0.151981	0.879479	0.999075	-5.13734	FALSE		novel transcript	lncRNA	44.66
VIP	BD	ENSG00000287315		-1.10973	0.610984	0.490343	0.624865	0.993718	-5.04216	FALSE		novel transcript, antisense to OBSCN	lncRNA	61.54
VIP	BD	ENSG00000287316		1.80127	-0.0998189	-0.156414	0.875992	0.999075	-5.51139	FALSE		novel transcript	lncRNA	38.04
VIP	BD	ENSG00000287321		-2.39888	0.770906	0.652695	0.51531	0.991403	-4.99057	FALSE		novel transcript	lncRNA	37.19
VIP	BD	ENSG00000287329		-3.14934	0.534073	0.463371	0.644011	0.993718	-5.04806	FALSE		novel transcript	lncRNA	53.94
VIP	BD	ENSG00000287332		2.02779	-1.68436	-2.60928	0.0103307	0.833745	-2.72411	FALSE		novel transcript	lncRNA	56.97
VIP	BD	ENSG00000287334		-0.959871	-0.772868	-0.62586	0.532699	0.991403	-5.00025	FALSE		novel transcript	lncRNA	48.38
VIP	BD	ENSG00000287335		-0.209206	1.03611	1.02454	0.30782	0.990694	-4.84896	FALSE		novel transcript	lncRNA	44.9
VIP	BD	ENSG00000287336		-3.30796	-1.024	-0.845265	0.399791	0.990694	-4.88574	FALSE		novel transcript, antisense to DNM3	lncRNA	36.75
VIP	BD	ENSG00000287338		-1.92773	-1.19162	-1.02938	0.305553	0.990694	-4.78136	FALSE		novel transcript	lncRNA	45.57
VIP	BD	ENSG00000287340		-2.05459	0.101508	0.0775822	0.938301	0.999075	-5.11044	FALSE	124903640	novel transcript, antisense to RBFOX1	lncRNA	50.29
VIP	BD	ENSG00000287343		-2.81831	-0.447042	-0.360388	0.719245	0.999075	-5.07245	FALSE		novel transcript, antisense to SYT14	lncRNA	37.61
VIP	BD	ENSG00000287345		-2.71029	1.36497	1.12195	0.264317	0.981856	-4.71185	FALSE	124905511	novel transcript	lncRNA	39.05
VIP	BD	ENSG00000287347		1.87325	-0.340654	-0.507833	0.612584	0.993718	-5.43559	FALSE		novel transcript	lncRNA	38.42
VIP	BD	ENSG00000287348		-3.43238	0.508871	0.412868	0.680504	0.99783	-5.06475	FALSE		novel transcript, antisense to SLC4A7	lncRNA	34.3
VIP	BD	ENSG00000287349		-4.04443	-1.39076	-1.29122	0.199325	0.981856	-4.58332	FALSE		novel transcript	lncRNA	47.81
VIP	BD	ENSG00000287350		-2.00218	-0.127326	-0.112815	0.910382	0.999075	-5.14218	FALSE	105370645	novel transcript	lncRNA	45.51
VIP	BD	ENSG00000287352		3.5433	0.177079	0.380297	0.704456	0.999075	-5.72184	FALSE		novel transcript	lncRNA	34.04
VIP	BD	ENSG00000287356		-3.8546	0.586668	0.532143	0.595696	0.993718	-5.03845	FALSE		novel transcript, antisense to MORN1	lncRNA	66.12
VIP	BD	ENSG00000287357		-4.21894	1.5087	1.53673	0.127219	0.971782	-4.35826	FALSE		novel transcript	lncRNA	40.74
VIP	BD	ENSG00000287358		0.42367	2.26938	1.99145	0.0489011	0.937469	-3.82622	FALSE		novel transcript	lncRNA	50.16
VIP	BD	ENSG00000287359		-3.04748	-1.62266	-1.39597	0.165525	0.977788	-4.48948	FALSE	101928463	novel transcript	lncRNA	42.99
VIP	BD	ENSG00000287360		2.79312	0.272523	0.449581	0.653894	0.995249	-5.50706	FALSE		novel transcript	lncRNA	39.38
VIP	BD	ENSG00000287361		-4.10358	0.45064	0.421569	0.674159	0.997034	-5.07342	FALSE		novel transcript	lncRNA	47.71
VIP	BD	ENSG00000287362		-2.7062	0.361076	0.303941	0.761745	0.999075	-5.09102	FALSE		novel transcript	lncRNA	45.43
VIP	BD	ENSG00000287364		-2.93813	0.817682	0.695861	0.487978	0.990694	-4.9626	FALSE	105371672	novel transcript	lncRNA	31.97
VIP	BD	ENSG00000287365		-3.55627	0.851589	0.761198	0.448162	0.990694	-4.93704	FALSE		novel transcript	lncRNA	45.51
VIP	BD	ENSG00000287367		2.69574	0.904128	1.3913	0.166931	0.978601	-4.73835	FALSE		novel transcript	lncRNA	40.14
VIP	BD	ENSG00000287368		3.40518	0.334951	0.664937	0.507477	0.991403	-5.47031	FALSE		novel transcript, antisense to FAM205C	lncRNA	42.29
VIP	BD	ENSG00000287370		-1.07386	-0.359152	-0.298874	0.765598	0.999075	-5.10856	FALSE		novel transcript	lncRNA	45.27
VIP	BD	ENSG00000287372		0.431405	-0.648637	-0.7901	0.431163	0.990694	-5.08554	FALSE		novel transcript	lncRNA	37.77
VIP	BD	ENSG00000287373		1.36408	0.179175	0.234193	0.815269	0.999075	-5.47026	FALSE		novel transcript, antisense to DCDC1	lncRNA	39.12
VIP	BD	ENSG00000287378		2.30541	0.51964	0.839087	0.403233	0.990694	-5.27537	FALSE		novel transcript, antisense to CMSS1	lncRNA	40.28
VIP	BD	ENSG00000287379		-3.58331	1.54241	1.40738	0.162123	0.977788	-4.47888	FALSE		novel transcript	lncRNA	35.66
VIP	BD	ENSG00000287381		-3.57917	0.0550373	0.0478666	0.961909	0.999075	-5.12163	FALSE		novel transcript, antisense to MAPK4	lncRNA	50.31
VIP	BD	ENSG00000287382		-2.84561	-1.77864	-1.57393	0.118366	0.971782	-4.32139	FALSE		novel transcript	lncRNA	42.79
VIP	BD	ENSG00000287383		3.00418	-0.0474706	-0.0979775	0.922128	0.999075	-5.82326	FALSE		novel transcript	lncRNA	34.32
VIP	BD	ENSG00000287388		-2.06502	1.20106	1.0357	0.302605	0.990694	-4.77628	FALSE
VIP	BD	ENSG00000287389		-1.53965	-0.818244	-0.809359	0.42005	0.990694	-4.95444	FALSE		novel transcript	lncRNA	33.11
VIP	BD	ENSG00000287390		4.7242	0.14085	0.455739	0.649473	0.993947	-6.0529	FALSE		novel transcript	lncRNA	37.01
VIP	BD	ENSG00000287392		1.24118	0.497258	0.575881	0.565867	0.993702	-5.24303	FALSE		novel transcript	lncRNA	35.18
VIP	BD	ENSG00000287394		2.1717	-0.875657	-1.56399	0.120682	0.971782	-4.55409	FALSE		novel transcript, antisense to GABRQ	lncRNA	42.3
VIP	BD	ENSG00000287395		-4.14417	0.738148	0.675862	0.500541	0.991403	-4.97524	FALSE		novel transcript	lncRNA	42.89
VIP	BD	ENSG00000287398		-0.406074	0.176695	0.158968	0.873985	0.999075	-5.16515	FALSE		novel transcript	lncRNA	37.66
VIP	BD	ENSG00000287400		1.539	0.127481	0.152557	0.879026	0.999075	-5.3536	FALSE		novel transcript, antisense to SCMH1	lncRNA	45.37
VIP	BD	ENSG00000287402		-0.334944	0.100387	0.100975	0.919754	0.999075	-5.24775	FALSE		novel transcript	lncRNA	43.17
VIP	BD	ENSG00000287403		-4.09816	-0.575867	-0.520514	0.603748	0.993718	-5.04026	FALSE	124904076	novel transcript, antisense to RPTOR	lncRNA	55.99
VIP	BD	ENSG00000287404		2.33473	-0.166414	-0.245508	0.806519	0.999075	-5.39037	FALSE		novel transcript	lncRNA	40.8
VIP	BD	ENSG00000287405		-2.02647	-0.740762	-0.594441	0.553434	0.992826	-4.99916	FALSE		novel transcript, antisense to HDAC4	lncRNA	52.22
VIP	BD	ENSG00000287406		0.852604	0.438574	0.458346	0.647605	0.993718	-5.22274	FALSE		novel transcript	lncRNA	39.14
VIP	BD	ENSG00000287408		-3.59087	-2.72327	-2.47026	0.0150315	0.857455	-3.18228	FALSE		novel transcript, antisense to TMED3	lncRNA	42.11
VIP	BD	ENSG00000287409		2.55943	0.0107622	0.0149313	0.988114	0.999075	-5.55314	FALSE		novel transcript	lncRNA	34.67
VIP	BD	ENSG00000287410		2.60892	0.301194	0.448674	0.654546	0.995249	-5.41261	FALSE		novel transcript	lncRNA	43.44
VIP	BD	ENSG00000287412		-2.57005	-1.23996	-1.06065	0.291163	0.988649	-4.76112	FALSE	124902684	novel transcript	lncRNA	40.18
VIP	BD	ENSG00000287413		0.8226	0.960494	1.08352	0.28094	0.986512	-4.89347	FALSE		novel transcript	lncRNA	41.76
VIP	BD	ENSG00000287414		-2.03448	0.811073	0.739597	0.461114	0.990694	-4.95049	FALSE		novel transcript	lncRNA	35.97
VIP	BD	ENSG00000287415		-2.99641	0.693544	0.608732	0.543953	0.992134	-5.00413	FALSE		novel transcript	lncRNA	45.13
VIP	BD	ENSG00000287416		-2.54566	-0.126444	-0.114249	0.909248	0.999075	-5.11814	FALSE		novel transcript	lncRNA	39.5
VIP	BD	ENSG00000287418		-3.44048	-1.21395	-1.07727	0.283707	0.986512	-4.74613	FALSE		novel transcript	lncRNA	36.55
VIP	BD	ENSG00000287419		-1.73272	-0.328184	-0.273842	0.784718	0.999075	-5.09466	FALSE		novel transcript, antisense to NEURL1	lncRNA	52.1
VIP	BD	ENSG00000287420		-0.471971	-1.29498	-1.35217	0.179086	0.981856	-4.57282	FALSE		novel transcript	lncRNA	43.81
VIP	BD	ENSG00000287421		0.625623	0.958525	1.00743	0.31593	0.990694	-4.92954	FALSE		novel transcript	lncRNA	35.67
VIP	BD	ENSG00000287423		-1.32945	-2.71285	-2.49534	0.0140631	0.855853	-3.09323	FALSE		novel transcript	lncRNA	40.12
VIP	BD	ENSG00000287424		0.622297	0.468861	0.478067	0.633548	0.993718	-5.19	FALSE		novel transcript	lncRNA	37.12
VIP	BD	ENSG00000287426		0.787974	-1.63717	-2.00552	0.0473541	0.937467	-3.80692	FALSE		novel transcript	lncRNA	41.09
VIP	BD	ENSG00000287427		0.199609	-1.51	-1.35229	0.179046	0.981856	-4.5732	FALSE		novel transcript, antisense to PTPRE	lncRNA	56.1
VIP	BD	ENSG00000287430		-2.28933	0.840595	0.706083	0.481624	0.990694	-4.95431	FALSE		novel transcript	lncRNA	51.49
VIP	BD	ENSG00000287431	RENO1	-1.72833	2.57542	1.92471	0.0568387	0.950687	-3.93122	FALSE		regulator of early neurogenesis 1 [Source:HGNC Symbol;Acc:HGNC:54096]	lncRNA	60.98
VIP	BD	ENSG00000287432		-3.01598	0.986678	0.875091	0.383424	0.990694	-4.87613	FALSE		novel transcript	lncRNA	42.09
VIP	BD	ENSG00000287437		-3.5949	-0.152503	-0.138415	0.890165	0.999075	-5.12252	FALSE		novel transcript, antisense to NRDE2	lncRNA	45.17
VIP	BD	ENSG00000287440		-3.13847	-2.36014	-2.16404	0.0326163	0.907683	-3.62206	FALSE	105374088	novel transcript	lncRNA	49.32
VIP	BD	ENSG00000287441		-3.93971	0.595085	0.54157	0.589206	0.993718	-5.02995	FALSE		novel transcript	lncRNA	35.09
VIP	BD	ENSG00000287444		-3.12429	0.421193	0.361253	0.718601	0.999075	-5.07894	FALSE		novel transcript	lncRNA	45.16
VIP	BD	ENSG00000287448		-1.06859	0.356846	0.402018	0.688448	0.998813	-5.17293	FALSE		novel transcript	lncRNA	41.65
VIP	BD	ENSG00000287451		2.42908	-0.149356	-0.216635	0.828892	0.999075	-5.54729	FALSE		novel transcript, antisense to DPP10	lncRNA	36.36
VIP	BD	ENSG00000287452		4.72592	0.291902	0.818615	0.414769	0.990694	-5.82068	FALSE		novel transcript	lncRNA	41
VIP	BD	ENSG00000287453		-3.40134	-2.80206	-2.611	0.0102819	0.833745	-2.96116	FALSE		novel transcript	lncRNA	34.85
VIP	BD	ENSG00000287455		-3.40824	-1.31691	-1.14378	0.25519	0.981856	-4.69779	FALSE		novel transcript	lncRNA	35.35
VIP	BD	ENSG00000287459		-3.0222	-0.287763	-0.251298	0.802051	0.999075	-5.10215	FALSE		novel transcript	lncRNA	42.65
VIP	BD	ENSG00000287460		2.77575	1.04849	1.96017	0.0524954	0.943372	-4.01358	FALSE		novel transcript	lncRNA	35.99
VIP	BD	ENSG00000287463		-2.77857	0.327617	0.290936	0.771646	0.999075	-5.09175	FALSE		novel transcript, antisense to TMEM163	lncRNA	50.4
VIP	BD	ENSG00000287465		-1.92165	-0.826918	-0.663803	0.5082	0.991403	-4.97867	FALSE		novel transcript	lncRNA	36.93
VIP	BD	ENSG00000287466		-4.06849	-0.291552	-0.262412	0.793493	0.999075	-5.10311	FALSE		novel transcript, antisense to MGMT	lncRNA	44.45
VIP	BD	ENSG00000287469		5.1565	0.179774	0.667399	0.50591	0.991403	-6.12051	FALSE		novel transcript	lncRNA	42.41
VIP	BD	ENSG00000287472		-3.38565	0.329618	0.303544	0.762047	0.999075	-5.09705	FALSE		novel transcript	lncRNA	36.36
VIP	BD	ENSG00000287473		-3.70171	-1.26782	-1.14823	0.253355	0.981856	-4.69605	FALSE		novel transcript	lncRNA	47.58
VIP	BD	ENSG00000287474		5.51254	0.0751875	0.287938	0.773934	0.999075	-6.48722	FALSE		novel transcript	lncRNA	36.62
VIP	BD	ENSG00000287475		-3.23138	-0.966436	-0.817653	0.415316	0.990694	-4.90453	FALSE		novel transcript	lncRNA	46.92
VIP	BD	ENSG00000287476		2.13438	-0.685687	-0.923323	0.357852	0.990694	-5.14017	FALSE		novel transcript	lncRNA	38.66
VIP	BD	ENSG00000287478		1.53883	-0.120496	-0.167649	0.867166	0.999075	-5.5264	FALSE		novel transcript	lncRNA	38.68
VIP	BD	ENSG00000287479		-3.52269	-0.889796	-0.810102	0.419624	0.990694	-4.90932	FALSE		novel transcript	lncRNA	45.8
VIP	BD	ENSG00000287480		-2.18106	0.248249	0.213119	0.831627	0.999075	-5.11881	FALSE		novel transcript	lncRNA	41.07
VIP	BD	ENSG00000287483		-4.27816	-0.49727	-0.454238	0.650549	0.994406	-5.06278	FALSE		novel transcript	lncRNA	43.3
VIP	BD	ENSG00000287485		-2.41767	2.28875	2.0531	0.0424263	0.928539	-3.76173	FALSE	105375082	novel transcript	lncRNA	39.85
VIP	BD	ENSG00000287487		-3.57663	-1.09195	-1.01171	0.313887	0.990694	-4.79221	FALSE
VIP	BD	ENSG00000287488		-1.80021	-0.0990608	-0.0826179	0.934305	0.999075	-5.12949	FALSE		novel transcript	lncRNA	37.89
VIP	BD	ENSG00000287492		-3.581	0.286769	0.253885	0.800057	0.999075	-5.10578	FALSE		novel transcript	lncRNA	43.13
VIP	BD	ENSG00000287498		-1.8097	0.317609	0.268096	0.789126	0.999075	-5.0976	FALSE		novel transcript	lncRNA	47.36
VIP	BD	ENSG00000287499		-2.14416	1.13763	1.00242	0.318333	0.990694	-4.79932	FALSE		novel transcript	lncRNA	33.37
VIP	BD	ENSG00000287505		-2.89226	-1.4009	-1.20206	0.231911	0.981856	-4.65303	FALSE		novel transcript	lncRNA	36.06
VIP	BD	ENSG00000287506		-3.43479	1.28026	1.10636	0.270978	0.985186	-4.72169	FALSE		novel transcript	lncRNA	51.38
VIP	BD	ENSG00000287507		-3.9398	-0.966819	-0.878321	0.381677	0.990694	-4.86892	FALSE		novel transcript, sense intronic to C21orf33and PDXKand MX2	lncRNA	55.87
VIP	BD	ENSG00000287514		2.38297	1.20013	1.5718	0.118859	0.971782	-4.44077	FALSE	105376030	novel transcript	lncRNA	47.7
VIP	BD	ENSG00000287516		3.05624	0.232994	0.39365	0.694598	0.999075	-5.57667	FALSE		novel transcript	lncRNA	42
VIP	BD	ENSG00000287519		-2.90068	-1.12673	-0.939944	0.349298	0.990694	-4.83431	FALSE		novel transcript	lncRNA	40.72
VIP	BD	ENSG00000287520		-2.36028	-1.37295	-1.11476	0.267376	0.983313	-4.72045	FALSE		novel transcript	lncRNA	33.47
VIP	BD	ENSG00000287523		5.47033	0.0223091	0.0956618	0.923963	0.999075	-6.3665	FALSE		novel transcript	lncRNA	41.31
VIP	BD	ENSG00000287525		-4.05996	-1.15942	-1.02851	0.305958	0.990694	-4.78377	FALSE		novel transcript, antisense to CDC42BPA	lncRNA	46.81
VIP	BD	ENSG00000287526		2.25308	-0.1634	-0.301599	0.763525	0.999075	-5.64897	FALSE		novel transcript	lncRNA	42.06
VIP	BD	ENSG00000287527		0.464834	-0.674828	-0.647418	0.518706	0.991403	-5.0691	FALSE		novel transcript	lncRNA	50.1
VIP	BD	ENSG00000287528		-2.48953	-2.4499	-2.04545	0.0431875	0.928794	-3.78105	FALSE		novel transcript, antisense to FZD8	lncRNA	51.93
VIP	BD	ENSG00000287530		-1.83767	1.58816	1.36234	0.175865	0.981171	-4.52227	FALSE		novel transcript	lncRNA	40.84
VIP	BD	ENSG00000287534		-4.04435	0.874407	0.807169	0.421305	0.990694	-4.91346	FALSE		novel transcript, sense intronic to RP11-231C18.3	lncRNA	42.05
VIP	BD	ENSG00000287536		-3.68171	-0.978686	-0.84563	0.399588	0.990694	-4.89613	FALSE		novel transcript, antisense to PDE1A	lncRNA	33.25
VIP	BD	ENSG00000287537		-3.21722	0.62314	0.520314	0.603886	0.993718	-5.02851	FALSE		novel transcript	lncRNA	58.66
VIP	BD	ENSG00000287538		-1.07178	0.0480065	0.0416446	0.966857	0.999075	-5.14912	FALSE		novel transcript	lncRNA	40.6
VIP	BD	ENSG00000287542	HERC3	3.35329	0.410682	0.71915	0.473568	0.990694	-5.39593	FALSE	8916	HECT and RLD domain containing E3 ubiquitin protein ligase 3 [Source:HGNC Symbol;Acc:HGNC:4876]	protein_coding	39.24
VIP	BD	ENSG00000287543		-3.91636	0.622154	0.532736	0.595287	0.993718	-5.03566	FALSE		novel transcript, antisense to PML	lncRNA	53.23
VIP	BD	ENSG00000287544		5.42678	-0.258674	-0.983683	0.327422	0.990694	-5.96586	FALSE		novel transcript	lncRNA	36.74
VIP	BD	ENSG00000287545		0.447665	-1.81415	-1.83759	0.0688116	0.957266	-4.02948	FALSE	124902771	novel transcript	lncRNA	50.43
VIP	BD	ENSG00000287549		-1.64625	-0.30066	-0.249748	0.803247	0.999075	-5.12299	FALSE		novel transcript	lncRNA	43.57
VIP	BD	ENSG00000287550		1.78071	-0.187159	-0.235541	0.814225	0.999075	-5.37329	FALSE		novel transcript	lncRNA	39.49
VIP	BD	ENSG00000287555		-1.38819	-0.101909	-0.0804222	0.936047	0.999075	-5.11277	FALSE		novel transcript, antisense to FBXW7	lncRNA	35.51
VIP	BD	ENSG00000287556		-0.820473	0.583353	0.572895	0.56788	0.993718	-5.07003	FALSE		novel transcript	lncRNA	40.13
VIP	BD	ENSG00000287557		-2.92777	2.57263	2.27109	0.0250808	0.905428	-3.4727	FALSE		novel transcript	lncRNA	34.92
VIP	BD	ENSG00000287558		2.69698	1.34239	1.88913	0.0614983	0.957266	-4.00378	FALSE		novel transcript, antisense to PLG	lncRNA	39.98
VIP	BD	ENSG00000287559		3.4959	0.279851	0.538358	0.591414	0.993718	-5.56067	FALSE		novel transcript, antisense to RBM24	lncRNA	40.28
VIP	BD	ENSG00000287562		0.31781	0.440165	0.379802	0.704822	0.999075	-5.11169	FALSE		novel transcript	lncRNA	48.32
VIP	BD	ENSG00000287563		-3.40261	0.612795	0.540532	0.589919	0.993718	-5.02533	FALSE		novel transcript	lncRNA	45.8
VIP	BD	ENSG00000287564		3.94739	0.301446	0.648008	0.518325	0.991403	-5.66538	FALSE		novel transcript	lncRNA	42.15
VIP	BD	ENSG00000287569		-3.70363	0.486151	0.41301	0.6804	0.99783	-5.07364	FALSE		novel transcript	lncRNA	53.58
VIP	BD	ENSG00000287578		3.33741	-0.186584	-0.305607	0.760479	0.999075	-5.58926	FALSE		novel transcript	lncRNA	35.05
VIP	BD	ENSG00000287581		-3.25319	0.0150981	0.0122952	0.990212	0.999075	-5.12228	FALSE		novel transcript, antisense to TRIO	lncRNA	49.58
VIP	BD	ENSG00000287583		-1.91102	-0.909825	-0.751319	0.454059	0.990694	-4.93348	FALSE		novel transcript	lncRNA	50.84
VIP	BD	ENSG00000287586		-3.32208	-0.536943	-0.446293	0.65626	0.995451	-5.0587	FALSE		novel transcript, antisense to AJAP1	lncRNA	53.83
VIP	BD	ENSG00000287587		-1.07124	-2.45878	-2.26887	0.0252201	0.905428	-3.43932	FALSE		novel transcript	lncRNA	44.47
VIP	BD	ENSG00000287589		-3.05605	-0.384353	-0.349781	0.72717	0.999075	-5.08626	FALSE		novel transcript	lncRNA	38.74
VIP	BD	ENSG00000287596		0.301812	-0.763909	-1.02658	0.306863	0.990694	-4.98503	FALSE		novel transcript	lncRNA	40.61
VIP	BD	ENSG00000287597		-3.85104	0.850108	0.792135	0.429981	0.990694	-4.91968	FALSE	105374736	novel transcript	lncRNA	37.04
VIP	BD	ENSG00000287598		3.34234	0.346035	0.70836	0.480214	0.990694	-5.60321	FALSE		novel transcript	lncRNA	36.56
VIP	BD	ENSG00000287603		-3.62318	-0.0674215	-0.0605147	0.951855	0.999075	-5.12975	FALSE		novel transcript, antisense to SULT2B1	lncRNA	51.37
VIP	BD	ENSG00000287605		-2.72073	-0.600758	-0.574487	0.566807	0.993718	-5.02969	FALSE		novel transcript	lncRNA	39.93
VIP	BD	ENSG00000287608		-2.13892	-1.19175	-1.00307	0.318019	0.990694	-4.79564	FALSE		novel transcript, antisense to ZNF761and ZNF813	lncRNA	44.99
VIP	BD	ENSG00000287609		-3.29898	-0.540698	-0.474582	0.636022	0.993718	-5.04781	FALSE		novel transcript	lncRNA	45.2
VIP	BD	ENSG00000287611		-2.18719	-0.646365	-0.529022	0.597852	0.993718	-5.02932	FALSE		novel transcript	lncRNA	43.33
VIP	BD	ENSG00000287612		-0.671873	0.81194	0.778643	0.437856	0.990694	-5.00145	FALSE		novel transcript	lncRNA	38.1
VIP	BD	ENSG00000287615		-2.78369	0.385043	0.317827	0.751216	0.999075	-5.08568	FALSE		novel transcript	lncRNA	36.68
VIP	BD	ENSG00000287616		1.92669	-0.980596	-1.55655	0.12244	0.971782	-4.46678	FALSE		novel transcript	lncRNA	38.13
VIP	BD	ENSG00000287619		-2.29329	-0.306997	-0.243746	0.80788	0.999075	-5.09551	FALSE		novel transcript	lncRNA	34.29
VIP	BD	ENSG00000287621		5.52203	0.148079	0.596538	0.552037	0.992826	-6.23941	FALSE		novel transcript	lncRNA	37.72
VIP	BD	ENSG00000287622		0.400915	0.236888	0.230369	0.818231	0.999075	-5.2063	FALSE		novel transcript	lncRNA	42.47
VIP	BD	ENSG00000287623		-1.56297	1.62858	1.26334	0.20913	0.981856	-4.6036	FALSE		novel transcript, antisense to SRGAP3	lncRNA	47.99
VIP	BD	ENSG00000287625		2.33473	-1.05183	-1.32871	0.186685	0.981856	-4.72569	FALSE		novel transcript	lncRNA	46.08
VIP	BD	ENSG00000287627		-3.90996	0.545146	0.502967	0.61599	0.993718	-5.04414	FALSE		novel transcript	lncRNA	45.42
VIP	BD	ENSG00000287629		0.371277	1.62788	1.64229	0.103375	0.971782	-4.26819	FALSE	124906232	novel transcript, antisense to ZBTB47	lncRNA	45.91
VIP	BD	ENSG00000287630		-1.56319	0.64991	0.501351	0.617123	0.993718	-5.03121	FALSE		novel transcript, antisense to JAKMIP2	lncRNA	42.31
VIP	BD	ENSG00000287632		-3.05341	0.538773	0.478314	0.633372	0.993718	-5.04546	FALSE		novel transcript	lncRNA	39.86
VIP	BD	ENSG00000287635		0.912336	-0.488228	-0.591075	0.555678	0.992826	-5.21099	FALSE		novel transcript	lncRNA	40.99
VIP	BD	ENSG00000287636		-1.12108	-1.40611	-1.19825	0.233386	0.981856	-4.66391	FALSE		novel transcript, antisense to C7orf33	lncRNA	43.1
VIP	BD	ENSG00000287637		0.145523	-0.611454	-0.65703	0.512529	0.991403	-5.13624	FALSE		novel transcript, antisense to DYRK1A	lncRNA	41.83
VIP	BD	ENSG00000287643		-3.15742	1.22541	1.00686	0.316206	0.990694	-4.79015	FALSE		novel transcript, antisense to PCNX1	lncRNA	35.38
VIP	BD	ENSG00000287645		-2.12575	-2.24952	-1.86648	0.0646283	0.957266	-4.00137	FALSE		novel transcript, antisense to PEX5L	lncRNA	37.69
VIP	BD	ENSG00000287646		-4.19143	0.109777	0.10043	0.920185	0.999075	-5.1232	FALSE	105372180	novel transcript, antisense to RTTN	lncRNA	42.85
VIP	BD	ENSG00000287647		-3.3032	-0.0532936	-0.044	0.964984	0.999075	-5.12057	FALSE		novel transcript, antisense to AK5	lncRNA	32.97
VIP	BD	ENSG00000287650		-2.39784	-0.801213	-0.622977	0.534584	0.991403	-4.98832	FALSE		novel transcript, antisense to NBEA	lncRNA	37.41
VIP	BD	ENSG00000287651		1.45649	0.546587	0.682327	0.496461	0.991292	-5.23806	FALSE		novel transcript	lncRNA	42.19
VIP	BD	ENSG00000287655		-3.62183	-0.330701	-0.28393	0.776996	0.999075	-5.10655	FALSE		novel transcript, antisense to SHTN1	lncRNA	52.57
VIP	BD	ENSG00000287656		-3.57604	0.329286	0.2831	0.777631	0.999075	-5.09941	FALSE		novel transcript, antisense to SLC22A3	lncRNA	41.27
VIP	BD	ENSG00000287657		-3.85319	-0.669558	-0.61338	0.540887	0.991403	-5.00186	FALSE		novel transcript	lncRNA	48.81
VIP	BD	ENSG00000287660		-1.3666	-0.619134	-0.511081	0.610315	0.993718	-5.05728	FALSE	124900810	novel transcript	lncRNA	40.99
VIP	BD	ENSG00000287661		-3.18887	-0.613152	-0.516828	0.60631	0.993718	-5.03065	FALSE		novel transcript, antisense to AGBL4	lncRNA	43.51
VIP	BD	ENSG00000287662		-3.76918	-2.06982	-1.87853	0.0629467	0.957266	-3.98506	FALSE		novel transcript	lncRNA	45.54
VIP	BD	ENSG00000287665		-3.77876	0.947442	0.811239	0.418974	0.990694	-4.91054	FALSE		novel transcript, sense intronic to FOXK1	lncRNA	52.71
VIP	BD	ENSG00000287666		-2.44729	1.53113	1.29267	0.198825	0.981856	-4.57933	FALSE		novel transcript	lncRNA	45.78
VIP	BD	ENSG00000287670		-3.12581	-1.06974	-0.884625	0.378281	0.990694	-4.86448	FALSE		novel transcript	lncRNA	47.88
VIP	BD	ENSG00000287671		-1.97476	-0.412673	-0.385982	0.700253	0.999075	-5.09028	FALSE		novel transcript	lncRNA	41.67
VIP	BD	ENSG00000287672		-3.61307	0.378663	0.335369	0.737983	0.999075	-5.08979	FALSE	112267986	novel transcript	lncRNA	41.07
VIP	BD	ENSG00000287673		-2.0342	2.02409	1.72145	0.0879706	0.966948	-4.16521	FALSE		novel transcript	lncRNA	41.43
VIP	BD	ENSG00000287676		-3.15238	-0.386355	-0.310226	0.756974	0.999075	-5.09012	FALSE		novel transcript	lncRNA	38.89
VIP	BD	ENSG00000287679		-1.23167	-1.77378	-1.51003	0.133892	0.973784	-4.38424	FALSE		novel transcript, antisense to KHDRBS2	lncRNA	35.98
VIP	BD	ENSG00000287680		-3.71823	0.996367	0.862448	0.39031	0.990694	-4.87719	FALSE		novel transcript, antisense to MBP	lncRNA	50
VIP	BD	ENSG00000287682		0.526505	-1.66123	-2.31616	0.0223957	0.899466	-3.29505	FALSE		novel transcript	lncRNA	39.39
VIP	BD	ENSG00000287683		5.74192	-0.0608373	-0.250569	0.802613	0.999075	-6.48899	FALSE		novel transcript, antisense to EPHA7	lncRNA	35.1
VIP	BD	ENSG00000287684		0.265523	-0.681265	-0.622873	0.534653	0.991403	-5.06999	FALSE		novel transcript, antisense to FAM177B	lncRNA	40.49
VIP	BD	ENSG00000287685		0.601986	1.12744	1.27104	0.206386	0.981856	-4.71984	FALSE		novel transcript	lncRNA	38.6
VIP	BD	ENSG00000287687		-0.749865	-0.0721819	-0.0631689	0.949746	0.999075	-5.16172	FALSE	102724482	novel transcript	lncRNA	42.87
VIP	BD	ENSG00000287689		-3.74586	0.038434	0.0363309	0.971084	0.999075	-5.13246	FALSE		novel transcript	lncRNA	40.37
VIP	BD	ENSG00000287690		-1.45551	0.781947	0.618058	0.53781	0.991403	-4.99241	FALSE		novel transcript, antisense to RPS6KA2	lncRNA	43.63
VIP	BD	ENSG00000287691		1.02558	-0.22814	-0.248658	0.804087	0.999075	-5.26881	FALSE		novel transcript, antisense to RNF19B	lncRNA	43.95
VIP	BD	ENSG00000287692		-3.35525	-0.794093	-0.66456	0.507718	0.991403	-4.97861	FALSE		novel transcript	lncRNA	41.07
VIP	BD	ENSG00000287693		1.93217	-1.31659	-2.07705	0.0401173	0.924383	-3.74616	FALSE	105372188	novel transcript	lncRNA	35.66
VIP	BD	ENSG00000287694		6.01298	0.13642	0.652344	0.515535	0.991403	-6.36396	FALSE		novel protein	protein_coding	36.46
VIP	BD	ENSG00000287699		-3.54182	0.567763	0.496835	0.620294	0.993718	-5.04167	FALSE		novel transcript	lncRNA	45.63
VIP	BD	ENSG00000287700		-2.68703	1.91314	1.54227	0.125869	0.971782	-4.35153	FALSE		novel transcript	lncRNA	36.49
VIP	BD	ENSG00000287703		1.8671	-0.214099	-0.330578	0.74159	0.999075	-5.46845	FALSE		novel transcript	lncRNA	44.33
VIP	BD	ENSG00000287704		5.00061	0.208203	0.690923	0.491064	0.990694	-6.03467	FALSE		novel transcript	lncRNA	36.46
VIP	BD	ENSG00000287706		0.529227	0.612682	0.627968	0.531322	0.991403	-5.12851	FALSE	102724289	novel transcript	lncRNA	36.54
VIP	BD	ENSG00000287707		-2.95902	0.86322	0.722923	0.471256	0.990694	-4.94791	FALSE		novel transcript	lncRNA	49.25
VIP	BD	ENSG00000287708		2.98623	0.517323	0.778695	0.437825	0.990694	-5.28561	FALSE		novel transcript, antisense to NFIB	lncRNA	39.97
VIP	BD	ENSG00000287709		-0.379906	-0.636182	-0.607908	0.544497	0.992285	-5.0672	FALSE	101928505	novel transcript	lncRNA	37.82
VIP	BD	ENSG00000287712		-4.1951	0.451173	0.416652	0.677742	0.99756	-5.06938	FALSE		novel transcript	lncRNA	56.23
VIP	BD	ENSG00000287715		-3.06152	0.120919	0.0972662	0.922691	0.999075	-5.11485	FALSE		novel transcript	lncRNA	40.99
VIP	BD	ENSG00000287720		-3.70025	0.866598	0.745879	0.457326	0.990694	-4.94084	FALSE		novel transcript, antisense to SUMF1	lncRNA	38.37
VIP	BD	ENSG00000287721		0.843765	-2.1849	-2.62705	0.00983703	0.833745	-2.75722	FALSE		novel transcript	lncRNA	45.17
VIP	BD	ENSG00000287722		6.24651	0.443818	1.88968	0.0617394	0.957266	-4.98672	FALSE		novel transcript	lncRNA	37.39
VIP	BD	ENSG00000287723		-2.16626	-1.04045	-0.903811	0.368064	0.990694	-4.85669	FALSE		novel transcript	lncRNA	35.35
VIP	BD	ENSG00000287725		1.69166	0.551101	0.54335	0.587984	0.993718	-5.18441	FALSE		novel protein, TPCN2 - SMIM38 readthrough	protein_coding	53.43
VIP	BD	ENSG00000287726		2.52956	-0.168	-0.247154	0.805248	0.999075	-5.52968	FALSE		novel transcript	lncRNA	43.67
VIP	BD	ENSG00000287727		-3.64718	-2.01236	-1.71562	0.0890372	0.966948	-4.17178	FALSE		novel transcript, antisense to PEX14	lncRNA	52.21
VIP	BD	ENSG00000287728		3.46655	-1.09576	-2.27341	0.0249362	0.905428	-3.51259	FALSE		novel transcript	lncRNA	32.5
VIP	BD	ENSG00000287732		1.57273	0.555021	0.800142	0.425347	0.990694	-5.20963	FALSE		novel transcript	lncRNA	37.22
VIP	BD	ENSG00000287737		-0.139169	-0.527677	-0.435572	0.663998	0.996128	-5.08451	FALSE		novel transcript	lncRNA	54.12
VIP	BD	ENSG00000287738		0.419967	-0.99966	-0.934004	0.35234	0.990694	-4.9102	FALSE		novel transcript	lncRNA	39.37
VIP	BD	ENSG00000287741		-2.5923	-0.105043	-0.0986183	0.92162	0.999075	-5.12802	FALSE		novel transcript	lncRNA	49.42
VIP	BD	ENSG00000287744		0.232517	0.509595	0.544517	0.587184	0.993718	-5.12163	FALSE		novel transcript	lncRNA	39.37
VIP	BD	ENSG00000287747		-3.97619	-0.0235643	-0.0220015	0.982486	0.999075	-5.13154	FALSE		novel transcript	lncRNA	46.97
VIP	BD	ENSG00000287748		-2.04671	-2.72612	-2.19636	0.0301573	0.905428	-3.57436	FALSE		novel transcript	lncRNA	40.04
VIP	BD	ENSG00000287750	LINC03026	-1.77366	-0.230964	-0.196187	0.844825	0.999075	-5.10973	FALSE	102724156	long intergenic non-protein coding RNA 3026 [Source:HGNC Symbol;Acc:HGNC:56164]	lncRNA	43.24
VIP	BD	ENSG00000287753		-2.2401	-2.3563	-2.04161	0.0435739	0.928794	-3.77945	FALSE
VIP	BD	ENSG00000287754		-2.26114	1.43499	1.24143	0.217077	0.981856	-4.62311	FALSE		novel transcript	lncRNA	36.91
VIP	BD	ENSG00000287755		-3.48804	1.03939	0.93495	0.351854	0.990694	-4.8391	FALSE		novel transcript	lncRNA	41.71
VIP	BD	ENSG00000287756		-0.506779	0.169561	0.137253	0.891081	0.999075	-5.1453	FALSE		novel transcript, antisense to KAZN	lncRNA	50.57
VIP	BD	ENSG00000287757		-1.94725	3.80941	3.25099	0.00152518	0.540491	-1.79324	FALSE		novel transcript, antisense to ZNF630	lncRNA	45.82
VIP	BD	ENSG00000287759		1.31631	-0.436902	-0.493408	0.622705	0.993718	-5.26619	FALSE		novel transcript, antisense to AK3	lncRNA	42.66
VIP	BD	ENSG00000287762		-2.26378	-1.21867	-0.98219	0.328154	0.990694	-4.80176	FALSE		novel transcript, antisense to LIMCH1	lncRNA	41.46
VIP	BD	ENSG00000287763		0.392323	1.14882	1.10977	0.269509	0.983647	-4.78309	FALSE		novel transcript	lncRNA	44.08
VIP	BD	ENSG00000287766		-3.70278	-0.811813	-0.706987	0.481064	0.990694	-4.96165	FALSE		novel transcript	lncRNA	47.61
VIP	BD	ENSG00000287769		-1.95176	-2.18583	-1.76283	0.0806968	0.960484	-4.11971	FALSE	124902204	novel transcript, antisense to SPIN1	lncRNA	56.33
VIP	BD	ENSG00000287771		-1.38855	-0.696064	-0.67869	0.498755	0.991403	-5.01602	FALSE		novel transcript	lncRNA	43.06
VIP	BD	ENSG00000287774		-3.48205	0.720235	0.678811	0.498678	0.991403	-4.97394	FALSE		novel transcript	lncRNA	36.98
VIP	BD	ENSG00000287775		2.14199	-1.62896	-1.69192	0.0934817	0.971782	-4.24774	FALSE	124900818	novel transcript	lncRNA	37.77
VIP	BD	ENSG00000287776		0.154674	-1.51957	-1.48098	0.141461	0.974461	-4.45279	FALSE		novel transcript	lncRNA	36.88
VIP	BD	ENSG00000287778		2.59065	0.464385	0.702196	0.484035	0.990694	-5.31845	FALSE		novel transcript, antisense to HS3ST1	lncRNA	40.74
VIP	BD	ENSG00000287780		3.32567	0.244185	0.461725	0.645187	0.993718	-5.6267	FALSE		novel transcript, antisense to SLC25A38and CCR8	lncRNA	41.52
VIP	BD	ENSG00000287782		-3.41565	-1.49466	-1.25834	0.210924	0.981856	-4.60691	FALSE		novel transcript, antisense to MAPKAP1	lncRNA	55.83
VIP	BD	ENSG00000287783		1.24682	0.976974	1.06988	0.287008	0.986512	-4.90715	FALSE		novel transcript	lncRNA	35
VIP	BD	ENSG00000287784		0.595614	-1.29236	-1.55476	0.122864	0.971782	-4.43723	FALSE		novel transcript, antisense to C3orf56	lncRNA	46.94
VIP	BD	ENSG00000287786		-3.27514	-0.696111	-0.588562	0.557357	0.99295	-5.01695	FALSE		novel transcript, antisense to C4orf50and JAKMIP1	lncRNA	47.49
VIP	BD	ENSG00000287789		-2.73495	0.46993	0.3786	0.705712	0.999075	-5.07097	FALSE		novel transcript, antisense to BACH2	lncRNA	38.63
VIP	BD	ENSG00000287793		-3.67881	0.477774	0.467974	0.640726	0.993718	-5.05805	FALSE		novel transcript	lncRNA	37.25
VIP	BD	ENSG00000287797		-3.6974	1.18741	1.08264	0.281326	0.986512	-4.742	FALSE	124904219	novel transcript	lncRNA	41.11
VIP	BD	ENSG00000287798		-3.1914	-2.48707	-2.13875	0.0346597	0.907683	-3.65819	FALSE		novel transcript	lncRNA	42.42
VIP	BD	ENSG00000287801		2.56987	0.186372	0.302888	0.762545	0.999075	-5.58849	FALSE		novel transcript	lncRNA	35.69
VIP	BD	ENSG00000287803		-2.09239	1.05428	0.849157	0.397632	0.990694	-4.88734	FALSE	105372045	novel transcript	lncRNA	34.05
VIP	BD	ENSG00000287804		-2.81929	-2.99666	-2.69875	0.00805412	0.819783	-2.81136	FALSE		novel transcript	lncRNA	40.95
VIP	BD	ENSG00000287808	DHX9-AS1	-4.00752	-0.79056	-0.723518	0.470892	0.990694	-4.9591	FALSE		DHX9 antisense RNA 1 [Source:HGNC Symbol;Acc:HGNC:56097]	lncRNA	48.51
VIP	BD	ENSG00000287809		-1.18282	1.13445	0.874875	0.383541	0.990694	-4.87562	FALSE		novel transcript	lncRNA	58.88
VIP	BD	ENSG00000287811		0.193436	2.12466	1.90428	0.0594764	0.957266	-3.9435	FALSE		novel transcript	lncRNA	40.08
VIP	BD	ENSG00000287813		0.321034	1.16032	1.18342	0.239186	0.981856	-4.77767	FALSE		novel transcript, antisense to ARNT2	lncRNA	44.51
VIP	BD	ENSG00000287814		1.43637	0.581427	0.669944	0.504292	0.991403	-5.16053	FALSE		novel transcript	lncRNA	46.38
VIP	BD	ENSG00000287815		-2.46587	1.95178	1.70432	0.091134	0.970167	-4.18406	FALSE		novel transcript	lncRNA	52.9
VIP	BD	ENSG00000287816		0.544558	-0.528198	-0.473845	0.636546	0.993718	-5.14713	FALSE		novel transcript	lncRNA	37.41
VIP	BD	ENSG00000287819		-2.20445	-2.19417	-1.77447	0.0787415	0.957272	-4.10719	FALSE	105375709	novel transcript, antisense to CSMD3	lncRNA	53.75
VIP	BD	ENSG00000287820		-0.511589	-0.560318	-0.559278	0.577105	0.993718	-5.0914	FALSE		novel transcript	lncRNA	35.71
VIP	BD	ENSG00000287823		-3.51444	-2.41695	-2.17903	0.0314549	0.907683	-3.6029	FALSE		novel transcript	lncRNA	56.72
VIP	BD	ENSG00000287830		-3.7301	2.61372	2.27882	0.0246011	0.905428	-3.46499	FALSE		novel transcript, antisense to GRIN2A	lncRNA	47.62
VIP	BD	ENSG00000287832		-2.887	-0.910275	-0.773688	0.440769	0.990694	-4.92913	FALSE		novel transcript	lncRNA	44.26
VIP	BD	ENSG00000287835		-3.63282	1.30583	1.16389	0.246976	0.981856	-4.6839	FALSE		novel transcript	lncRNA	47.58
VIP	BD	ENSG00000287836		-3.18394	0.217279	0.195834	0.8451	0.999075	-5.11055	FALSE		novel transcript	lncRNA	51.13
VIP	BD	ENSG00000287838		0.575148	-0.907565	-1.07752	0.283599	0.986512	-4.90557	FALSE	101927042	novel transcript	lncRNA	40.79
VIP	BD	ENSG00000287841		-3.2025	-0.464714	-0.428344	0.669235	0.996565	-5.06896	FALSE		novel transcript	lncRNA	33.83
VIP	BD	ENSG00000287844		0.561377	0.550347	0.620996	0.535882	0.991403	-5.15354	FALSE		novel transcript	lncRNA	36.04
VIP	BD	ENSG00000287845		-3.90792	-1.05504	-1.00877	0.315291	0.990694	-4.797	FALSE		novel transcript	lncRNA	37.94
VIP	BD	ENSG00000287849		-2.68991	-1.57274	-1.2848	0.201552	0.981856	-4.58443	FALSE		novel transcript	lncRNA	37.34
VIP	BD	ENSG00000287852		-1.97671	-0.0831052	-0.0667229	0.946923	0.999075	-5.11786	FALSE		novel transcript	lncRNA	44.04
VIP	BD	ENSG00000287854		-1.18035	-0.878314	-0.774745	0.440146	0.990694	-4.95784	FALSE		novel transcript	lncRNA	37.37
VIP	BD	ENSG00000287855		3.56149	-0.378005	-0.864747	0.389053	0.990694	-5.45867	FALSE		novel transcript, antisense to LMF1	lncRNA	57.69
VIP	BD	ENSG00000287856		3.22408	0.393556	0.589194	0.556935	0.992873	-5.48364	FALSE		novel protein	protein_coding	39.51
VIP	BD	ENSG00000287859		-3.59598	-1.1261	-1.00143	0.318807	0.990694	-4.79394	FALSE		novel transcript	lncRNA	45.54
VIP	BD	ENSG00000287860		3.63681	-0.348247	-0.791413	0.4304	0.990694	-5.71067	FALSE		novel transcript	lncRNA	42.58
VIP	BD	ENSG00000287861		1.24121	-0.00478351	-0.00673864	0.994636	0.999423	-5.39455	FALSE		novel transcript	lncRNA	43.45
VIP	BD	ENSG00000287862		6.21875	-0.0723037	-0.364184	0.716417	0.999075	-6.69479	FALSE		novel transcript	lncRNA	37.25
VIP	BD	ENSG00000287868		-1.3801	-2.40113	-2.01027	0.0468405	0.937467	-3.81819	FALSE		novel transcript	lncRNA	45.87
VIP	BD	ENSG00000287869		-1.66699	2.61815	2.03609	0.0441351	0.929811	-3.79344	FALSE		novel transcript	lncRNA	52.87
VIP	BD	ENSG00000287872		-2.17518	-0.549898	-0.462617	0.64455	0.993718	-5.05274	FALSE		novel transcript	lncRNA	48.46
VIP	BD	ENSG00000287876		3.79313	0.201552	0.474569	0.636031	0.993718	-5.8749	FALSE		novel transcript	lncRNA	34.98
VIP	BD	ENSG00000287877		4.53189	0.346945	1.04535	0.298144	0.989899	-5.60586	FALSE		novel transcript	lncRNA	38.2
VIP	BD	ENSG00000287878		-3.58384	0.423489	0.358728	0.720484	0.999075	-5.07507	FALSE		novel transcript, antisense to CPNE9and MTMR14	lncRNA	49.74
VIP	BD	ENSG00000287879		-3.63411	0.518607	0.458144	0.647749	0.993718	-5.05616	FALSE		novel transcript	lncRNA	51.72
VIP	BD	ENSG00000287880		0.382461	-1.47477	-1.45958	0.147246	0.974461	-4.49889	FALSE		novel transcript	lncRNA	34
VIP	BD	ENSG00000287881		4.21077	-0.288613	-0.723542	0.470877	0.990694	-5.74494	FALSE		novel transcript	lncRNA	39.27
VIP	BD	ENSG00000287882		-1.78985	0.776922	0.700005	0.485397	0.990694	-4.98031	FALSE		novel transcript	lncRNA	48.19
VIP	BD	ENSG00000287883		-3.09661	-0.980813	-0.871116	0.385581	0.990694	-4.88025	FALSE		novel transcript	lncRNA	53.21
VIP	BD	ENSG00000287887		-2.16602	-2.33588	-1.89941	0.0601208	0.957266	-3.959	FALSE		novel transcript	lncRNA	42.5
VIP	BD	ENSG00000287889	FAM242B	-2.18578	-1.93113	-1.76306	0.0806578	0.960484	-4.1185	FALSE	105379478	family with sequence similarity 242 member B [Source:HGNC Symbol;Acc:HGNC:53872]	lncRNA	45.76
VIP	BD	ENSG00000287893		-1.3408	-0.461808	-0.412443	0.680814	0.99783	-5.0889	FALSE		novel transcript	lncRNA	43.93
VIP	BD	ENSG00000287895		-0.888911	-0.381772	-0.30331	0.762224	0.999075	-5.09352	FALSE		novel transcript	lncRNA	42.14
VIP	BD	ENSG00000287896		-2.6595	-0.452627	-0.382313	0.702964	0.999075	-5.06672	FALSE		novel transcript, antisense to KPTNand SLC8A2	lncRNA	56.2
VIP	BD	ENSG00000287898		0.309623	-1.23233	-1.09974	0.273838	0.986512	-4.77739	FALSE		novel transcript	lncRNA	47.93
VIP	BD	ENSG00000287899		1.50923	-0.462026	-0.646837	0.51908	0.991403	-5.28188	FALSE		novel transcript	lncRNA	40.37
VIP	BD	ENSG00000287900		4.20958	0.0134467	0.0377627	0.969945	0.999075	-5.89581	FALSE		novel transcript	lncRNA	39.11
VIP	BD	ENSG00000287901		-0.96492	-0.992692	-0.923059	0.35799	0.990694	-4.89309	FALSE		novel transcript	lncRNA	41.23
VIP	BD	ENSG00000287903		-3.77215	2.32528	2.06313	0.0414463	0.924856	-3.75693	FALSE		novel transcript	lncRNA	42.16
VIP	BD	ENSG00000287907		4.50127	0.474186	1.26887	0.207158	0.981856	-5.33779	FALSE		novel transcript	lncRNA	35.78
VIP	BD	ENSG00000287910		-1.75363	-0.10234	-0.0851965	0.93226	0.999075	-5.11474	FALSE		novel transcript	lncRNA	47.82
VIP	BD	ENSG00000287912		5.5245	0.346352	1.09304	0.276755	0.986512	-5.81434	FALSE		novel transcript	lncRNA	36.14
VIP	BD	ENSG00000287913		-2.99334	-0.452977	-0.382406	0.702895	0.999075	-5.07865	FALSE		novel transcript	lncRNA	46.56
VIP	BD	ENSG00000287915		-3.31933	-0.525963	-0.467734	0.640897	0.993718	-5.05232	FALSE		novel transcript	lncRNA	38.69
VIP	BD	ENSG00000287918		3.2076	0.63461	1.51478	0.132685	0.973348	-4.75808	FALSE		novel transcript, antisense to VMA21	lncRNA	40.99
VIP	BD	ENSG00000287919		-3.57166	1.74394	1.53255	0.128247	0.971782	-4.36139	FALSE		novel transcript	lncRNA	35.65
VIP	BD	ENSG00000287920		-3.70477	-2.16144	-1.92396	0.0569346	0.950687	-3.93069	FALSE		novel transcript, antisense to NEDD9	lncRNA	42.45
VIP	BD	ENSG00000287922		-1.85209	-0.530178	-0.443229	0.658468	0.995908	-5.07585	FALSE		novel transcript	lncRNA	39.42
VIP	BD	ENSG00000287923		3.32772	-0.236326	-0.451356	0.652618	0.994698	-5.69648	FALSE		novel transcript	lncRNA	39.14
VIP	BD	ENSG00000287925		1.56455	0.738847	0.79887	0.426081	0.990694	-5.07393	FALSE		novel transcript, antisense to C1QL3	lncRNA	42.7
VIP	BD	ENSG00000287927		-4.15203	-1.1766	-1.12747	0.261988	0.981856	-4.71036	FALSE	107986954	novel transcript	lncRNA	38.19
VIP	BD	ENSG00000287930		-2.91537	-0.994709	-0.919102	0.360046	0.990694	-4.85111	FALSE		novel transcript	lncRNA	44.42
VIP	BD	ENSG00000287931		0.783626	-0.642023	-0.759617	0.449102	0.990694	-5.10539	FALSE		novel transcript	lncRNA	38.52
VIP	BD	ENSG00000287936		-2.54661	-0.631339	-0.492583	0.623285	0.993718	-5.03896	FALSE		novel transcript	lncRNA	39.64
VIP	BD	ENSG00000287938		-1.679	1.26103	1.1259	0.262648	0.981856	-4.73667	FALSE		novel transcript	lncRNA	42.52
VIP	BD	ENSG00000287939		-0.438403	-2.06318	-2.25703	0.0259745	0.905428	-3.41306	FALSE		novel transcript	lncRNA	40.71
VIP	BD	ENSG00000287940		-3.43966	1.22333	1.10527	0.271447	0.985504	-4.72616	FALSE		novel transcript	lncRNA	34.65
VIP	BD	ENSG00000287941		-0.283463	-0.800585	-1.00306	0.318024	0.990694	-5.00363	FALSE		novel transcript	lncRNA	40
VIP	BD	ENSG00000287944		-4.09232	0.275652	0.253661	0.800229	0.999075	-5.11156	FALSE		novel transcript	lncRNA	35.82
VIP	BD	ENSG00000287948		1.34921	-2.05304	-2.31987	0.0221864	0.899466	-3.29367	FALSE		novel transcript	lncRNA	37.76
VIP	BD	ENSG00000287949		0.720309	-0.254818	-0.256213	0.798263	0.999075	-5.25095	FALSE		novel transcript, antisense to RSPO2	lncRNA	37.1
VIP	BD	ENSG00000287950		1.96849	-0.245442	-0.367308	0.714093	0.999075	-5.52269	FALSE		novel transcript, antisense to MCTP2	lncRNA	37.76
VIP	BD	ENSG00000287953		2.0819	-0.219607	-0.275106	0.783749	0.999075	-5.48203	FALSE		novel transcript	lncRNA	36.57
VIP	BD	ENSG00000287957		-1.87619	-0.784694	-0.620678	0.536091	0.991403	-4.9946	FALSE		novel transcript, antisense to RIC8B	lncRNA	37.54
VIP	BD	ENSG00000287958		-3.61924	-0.423594	-0.395677	0.693107	0.999075	-5.07813	FALSE	102724104	novel transcript	lncRNA	43.46
VIP	BD	ENSG00000287960		-2.99769	0.216046	0.182175	0.855779	0.999075	-5.10624	FALSE	105372268	novel transcript	lncRNA	41.93
VIP	BD	ENSG00000287963		3.2825	0.228867	0.563762	0.574059	0.993718	-5.72199	FALSE		novel transcript	lncRNA	41.11
VIP	BD	ENSG00000287964		-0.586566	-0.180716	-0.169274	0.865891	0.999075	-5.22733	FALSE		novel transcript	lncRNA	46.13
VIP	BD	ENSG00000287966		-3.55887	-1.34914	-1.15991	0.248589	0.981856	-4.6851	FALSE		novel transcript	lncRNA	47.82
VIP	BD	ENSG00000287968		1.0028	-1.08422	-1.19891	0.233131	0.981856	-4.78398	FALSE		novel transcript	lncRNA	35.11
VIP	BD	ENSG00000287975		0.0593874	0.460444	0.416486	0.677863	0.99756	-5.12748	FALSE		novel transcript	lncRNA	42.04
VIP	BD	ENSG00000287976		0.410899	-1.38021	-1.24615	0.215349	0.981856	-4.65422	FALSE		novel transcript	lncRNA	39.76
VIP	BD	ENSG00000287980		-1.69867	1.57503	1.36616	0.174664	0.980542	-4.52679	FALSE	105378930	novel transcript	lncRNA	37.44
VIP	BD	ENSG00000287984		1.10694	-0.905161	-0.977547	0.330436	0.990694	-4.94463	FALSE		novel transcript	lncRNA	45.67
VIP	BD	ENSG00000287985		-0.990303	1.82794	1.52224	0.130809	0.973348	-4.37711	FALSE		novel transcript	lncRNA	45.03
VIP	BD	ENSG00000287987		-0.383411	-1.20473	-1.20939	0.229098	0.981856	-4.70109	FALSE		novel transcript	lncRNA	47.63
VIP	BD	ENSG00000287989		1.92668	-0.708838	-0.984294	0.327123	0.990694	-5.09555	FALSE		novel transcript	lncRNA	36.67
VIP	BD	ENSG00000287990		-1.87809	-1.65076	-1.31296	0.191919	0.981856	-4.56088	FALSE		novel transcript, antisense to TRIM9	lncRNA	42.05
VIP	BD	ENSG00000287993		-1.59947	-0.483761	-0.437822	0.662371	0.996009	-5.09399	FALSE		novel transcript	lncRNA	42.24
VIP	BD	ENSG00000287996		2.43143	1.19247	1.9731	0.0509831	0.937469	-3.91947	FALSE	124903236	novel transcript	lncRNA	35.14
VIP	BD	ENSG00000287998		1.30468	0.753898	0.966713	0.335801	0.990694	-4.9985	FALSE		novel transcript	lncRNA	37.9
VIP	BD	ENSG00000287999		5.14905	-0.469851	-1.72381	0.0875407	0.966948	-4.9693	FALSE		novel transcript	lncRNA	40.06
VIP	BD	ENSG00000288000		1.83064	-0.0158573	-0.0162292	0.987081	0.999075	-5.31569	FALSE		novel protein	protein_coding	46.19
VIP	BD	ENSG00000288002		4.69268	-0.314719	-0.834473	0.405817	0.990694	-5.82746	FALSE		novel transcript	lncRNA	39.52
VIP	BD	ENSG00000288004		0.539972	0.134995	0.148781	0.881998	0.999075	-5.28808	FALSE		novel transcript	lncRNA	34.39
VIP	BD	ENSG00000288005		-2.58285	-1.07137	-0.891041	0.374845	0.990694	-4.86089	FALSE		novel transcript	lncRNA	34.81
VIP	BD	ENSG00000288006		-1.83543	-0.641491	-0.614493	0.540154	0.991403	-5.03229	FALSE		novel transcript	lncRNA	38.68
VIP	BD	ENSG00000288009		0.947749	-0.476329	-0.432203	0.666437	0.996128	-5.15503	FALSE		novel transcript	lncRNA	41.24
VIP	BD	ENSG00000288010		-2.56052	-2.47644	-2.05103	0.0426312	0.928794	-3.77026	FALSE		novel transcript	lncRNA	41.74
VIP	BD	ENSG00000288011		1.93019	0.638546	0.77878	0.437775	0.990694	-5.14482	FALSE	283045	novel transcript, antisense to ZNF365	lncRNA	39.33
VIP	BD	ENSG00000288013		-2.03063	-0.361518	-0.313654	0.754376	0.999075	-5.10473	FALSE		novel transcript	lncRNA	44.3
VIP	BD	ENSG00000288015		2.30803	-0.152217	-0.227079	0.820782	0.999075	-5.55861	FALSE		novel transcript	lncRNA	37.09
VIP	BD	ENSG00000288016		5.52945	-0.0448337	-0.185583	0.853112	0.999075	-6.42301	FALSE		novel transcript	lncRNA	34.7
VIP	BD	ENSG00000288017		-3.38158	1.14872	1.03238	0.30415	0.990694	-4.77552	FALSE	124904682	novel transcript	lncRNA	50.33
VIP	BD	ENSG00000288018		-3.42152	-1.61359	-1.50161	0.136052	0.974461	-4.3918	FALSE	101929174	novel transcript	lncRNA	37.81
VIP	BD	ENSG00000288021		4.02319	-0.378605	-0.850847	0.396696	0.990694	-5.48423	FALSE		novel transcript	lncRNA	39.8
VIP	BD	ENSG00000288024		-1.08115	0.219513	0.183679	0.854602	0.999075	-5.14172	FALSE		novel transcript	lncRNA	34.35
VIP	BD	ENSG00000288025		0.49193	-0.73716	-0.711451	0.478305	0.990694	-5.03887	FALSE		novel transcript, antisense to SCRG1	lncRNA	38.42
VIP	BD	ENSG00000288026		-3.18332	-0.100459	-0.0902738	0.928233	0.999075	-5.12339	FALSE		novel transcript	lncRNA	44.48
VIP	BD	ENSG00000288029		-0.365425	-0.351263	-0.35163	0.725786	0.999075	-5.19879	FALSE		novel transcript	lncRNA	42.77
VIP	BD	ENSG00000288030		-2.17722	-3.84864	-3.33604	0.00115828	0.491369	-1.64049	FALSE		novel transcript, sense intronic to GRM7	lncRNA	34.25
VIP	BD	ENSG00000288033		-0.658622	-1.03896	-0.874942	0.383505	0.990694	-4.89257	FALSE		novel transcript	lncRNA	51.14
VIP	BD	ENSG00000288035		3.95662	-0.384573	-0.919612	0.35978	0.990694	-5.67086	FALSE		novel transcript	lncRNA	34.15
VIP	BD	ENSG00000288036		3.25598	-0.406623	-0.790794	0.430759	0.990694	-5.47985	FALSE		novel transcript	lncRNA	37.54
VIP	BD	ENSG00000288037		-2.85548	0.0411306	0.0379475	0.969798	0.999075	-5.12509	FALSE		novel transcript	lncRNA	49.23
VIP	BD	ENSG00000288038		-0.607226	0.956975	0.826412	0.410353	0.990694	-4.93431	FALSE		novel transcript	lncRNA	37.88
VIP	BD	ENSG00000288039		0.272267	0.88693	0.999062	0.319949	0.990694	-4.91687	FALSE		novel transcript	lncRNA	41.09
VIP	BD	ENSG00000288040		-3.27581	-1.89805	-1.59331	0.11395	0.971782	-4.30091	FALSE		novel transcript	lncRNA	40.61
VIP	BD	ENSG00000288041		1.87104	-0.745984	-0.762637	0.447306	0.990694	-5.10369	FALSE		novel transcript	lncRNA	38.9
VIP	BD	ENSG00000288042		1.12826	-1.02592	-1.09279	0.276863	0.986512	-4.91059	FALSE		novel transcript	lncRNA	40.25
VIP	BD	ENSG00000288043		0.112613	1.33734	1.16669	0.24585	0.981856	-4.71617	FALSE		novel transcript	lncRNA	46.25
VIP	BD	ENSG00000288044		-2.65408	1.49114	1.24734	0.214911	0.981856	-4.61583	FALSE		novel transcript, antisense to RABGGTAand DHRS1	lncRNA	49.41
VIP	BD	ENSG00000288046		-3.29487	2.0802	1.87966	0.0627913	0.957266	-3.98352	FALSE		novel transcript	lncRNA	43.66
VIP	BD	ENSG00000288047		-0.113476	-0.0912147	-0.0783533	0.937689	0.999075	-5.17945	FALSE		novel transcript	lncRNA	48.41
VIP	BD	ENSG00000288049		-2.64234	-1.19286	-1.18551	0.238362	0.981856	-4.66929	FALSE	105377224	novel transcript, antisense to KDM5D	lncRNA	38.05
VIP	BD	ENSG00000288054		-4.01067	-0.565434	-0.492285	0.623495	0.993718	-5.05209	FALSE		novel transcript, antisense to PDE7B	lncRNA	36.89
VIP	BD	ENSG00000288056		-3.54431	0.96186	0.796958	0.427186	0.990694	-4.91609	FALSE		novel transcript	lncRNA	42.39
VIP	BD	ENSG00000288057		-3.76925	-0.83648	-0.833774	0.406208	0.990694	-4.90267	FALSE		novel transcript	lncRNA	39.08
VIP	BD	ENSG00000288059		-0.853333	-0.0156169	-0.0126501	0.98993	0.999075	-5.14358	FALSE		novel transcript	lncRNA	35.13
VIP	BD	ENSG00000288061		-3.65709	-0.326549	-0.285759	0.775598	0.999075	-5.10478	FALSE		novel transcript, antisense to HSPA8and CLMP	lncRNA	43.66
VIP	BD	ENSG00000288062		-0.492765	-1.31196	-1.10092	0.273324	0.986391	-4.74388	FALSE	101929748	novel transcript	lncRNA	56.62
VIP	BD	ENSG00000288065		-4.08428	1.55657	1.46431	0.145952	0.974461	-4.42813	FALSE		novel transcript, antisense to MCEE	lncRNA	38.45
VIP	BD	ENSG00000288066		-3.57086	-0.698166	-0.579085	0.563711	0.993412	-5.01395	FALSE		novel transcript, antisense to ARL5A	lncRNA	37.48
VIP	BD	ENSG00000288067		4.34845	0.0958195	0.231864	0.817073	0.999075	-5.99266	FALSE		novel transcript	lncRNA	41.01
VIP	BD	ENSG00000288069		-3.54557	-0.900011	-0.76267	0.447287	0.990694	-4.93738	FALSE		novel transcript, antisense to DSCAM	lncRNA	39.28
VIP	BD	ENSG00000288070		-2.04819	0.00890263	0.00742902	0.994086	0.999355	-5.12298	FALSE		novel transcript	lncRNA	45.99
VIP	BD	ENSG00000288071		-0.666903	1.08642	1.02413	0.308011	0.990694	-4.81933	FALSE		novel transcript	lncRNA	40.12
VIP	BD	ENSG00000288072		-2.59231	-1.31055	-1.08551	0.280061	0.986512	-4.73527	FALSE		novel transcript	lncRNA	50.14
VIP	BD	ENSG00000288074		-3.90916	0.266383	0.244564	0.807248	0.999075	-5.11563	FALSE		novel transcript	lncRNA	39.76
VIP	BD	ENSG00000288075		5.54193	0.0264392	0.11008	0.912546	0.999075	-6.4517	FALSE		novel transcript	lncRNA	46.45
VIP	BD	ENSG00000288076		-3.13101	-1.99988	-1.6539	0.100987	0.971782	-4.23773	FALSE		novel transcript, antisense to MCPH1	lncRNA	43.41
VIP	BD	ENSG00000288079		-2.62283	-0.436659	-0.361703	0.718266	0.999075	-5.0779	FALSE		novel transcript, antisense to BOC	lncRNA	45.73
VIP	BD	ENSG00000288081		-2.27403	0.678111	0.531299	0.596279	0.993718	-5.02273	FALSE		novel transcript	lncRNA	47.48
VIP	BD	ENSG00000288083		-2.31338	0.0205661	0.0183312	0.985408	0.999075	-5.13698	FALSE		novel transcript	lncRNA	46.21
VIP	BD	ENSG00000288084		-3.61191	0.469813	0.404895	0.686338	0.998717	-5.07373	FALSE		novel transcript	lncRNA	36.95
VIP	BD	ENSG00000288085		-0.620584	0.88706	0.745676	0.457448	0.990694	-4.96203	FALSE		novel transcript	lncRNA	34.15
VIP	BD	ENSG00000288087		3.40912	0.17559	0.384881	0.701066	0.999075	-5.84218	FALSE		novel transcript	lncRNA	36.63
VIP	BD	ENSG00000288088		3.86373	-0.0911661	-0.252915	0.800804	0.999075	-6.02712	FALSE		novel transcript	lncRNA	34.91
VIP	BD	ENSG00000288091		-3.81142	-1.76199	-1.58187	0.116541	0.971782	-4.3126	FALSE		novel transcript, antisense to SLC4A10	lncRNA	36.06
VIP	BD	ENSG00000288093		-3.48195	-0.652839	-0.561102	0.575865	0.993718	-5.01686	FALSE		novel transcript	lncRNA	47.89
VIP	BD	ENSG00000288095		-3.70007	-2.73252	-2.60085	0.0105727	0.833745	-2.97932	FALSE		novel transcript	lncRNA	38.48
VIP	BD	ENSG00000288096		-2.4283	0.813222	0.688953	0.492298	0.990694	-4.96761	FALSE		novel transcript	lncRNA	52.61
VIP	BD	ENSG00000288098		6.05372	0.253978	0.821521	0.414134	0.990694	-6.54133	FALSE		novel transcript	lncRNA	37.7
VIP	BD	ENSG00000288105		-2.35657	-0.494273	-0.384042	0.701686	0.999075	-5.06412	FALSE		novel transcript, antisense to ROBO1	lncRNA	34.65
VIP	BD	ENSG00000288106		-1.59504	-1.41762	-1.19421	0.234955	0.981856	-4.66153	FALSE		novel transcript	lncRNA	38.28
VIP	BD	ENSG00000288107		3.09035	0.362077	0.644032	0.52089	0.991403	-5.46119	FALSE		novel transcript, antisense to FRG2Band SYCE1	lncRNA	45.49
VIP	BD	ENSG00000288110		-1.9625	-0.935521	-0.706838	0.481156	0.990694	-4.95179	FALSE		novel transcript, antisense to CSMD1	lncRNA	37.18
VIP	BD	ENSG00000288153		-3.67757	-0.00636973	-0.00576064	0.995414	0.999423	-5.13462	FALSE		chromosome 5 open reading frame 52 (C5orf52) pseudogene	unprocessed_pseudogene	48.83
VIP	BD	ENSG00000288162		-3.91031	-2.14822	-1.99291	0.0487383	0.937469	-3.84642	FALSE		novel transcript	lncRNA	54.96
VIP	BD	ENSG00000288172		-1.33004	0.725426	0.695489	0.48821	0.990694	-5.003	FALSE		novel transcript	lncRNA	43.61
VIP	BD	ENSG00000288177		-0.557197	-0.864676	-0.778746	0.437795	0.990694	-4.966	FALSE		novel transcript	lncRNA	39.81
VIP	BD	ENSG00000288245		-2.7306	1.30546	1.18517	0.238497	0.981856	-4.66524	FALSE		novel transcript	lncRNA	52.84
VIP	BD	ENSG00000288252		-1.94281	-0.919932	-0.84038	0.402511	0.990694	-4.91289	FALSE		novel transcript	lncRNA	40.43
VIP	BD	ENSG00000288253		-3.22963	-2.13402	-1.95365	0.0532722	0.945408	-3.89484	FALSE		novel transcript	lncRNA	45.44
VIP	BD	ENSG00000288271		2.27233	0.189042	0.227893	0.820151	0.999075	-5.42316	FALSE		novel transcript	lncRNA	40.62
VIP	BD	ENSG00000288321		4.22502	-0.0458931	-0.112495	0.910635	0.999075	-6.05706	FALSE		novel transcript	lncRNA	35.19
VIP	BD	ENSG00000288380		-0.420803	0.485812	0.42478	0.671824	0.997034	-5.10566	FALSE
VIP	BD	ENSG00000288393	ZNF75CP	-2.72974	-0.962344	-0.7713	0.442177	0.990694	-4.92439	FALSE		zinc finger protein 75C, pseudogene [Source:HGNC Symbol;Acc:HGNC:13148]	transcribed_processed_pseudogene	43.49
VIP	BD	ENSG00000288398		-2.36337	1.48837	1.21863	0.225583	0.981856	-4.63906	FALSE		novel transcript	lncRNA	56.35
VIP	BD	ENSG00000288436		2.7472	0.646162	0.975809	0.331293	0.990694	-5.11404	FALSE
VIP	BD	ENSG00000288520		-0.493663	0.498875	0.472631	0.63741	0.993718	-5.11636	FALSE		novel protein	protein_coding	41.17
PyrL2n3	BD	ENSG00000000003	TSPAN6	-3.32626	-1.24916	-1.12109	0.264986	0.999974	-4.61251	FALSE	7105	tetraspanin 6 [Source:HGNC Symbol;Acc:HGNC:11858]	protein_coding	40.4
PyrL2n3	BD	ENSG00000000419	DPM1	3.90646	0.44527	1.49964	0.136918	0.980371	-4.72477	FALSE	8813	dolichyl-phosphate mannosyltransferase subunit 1, catalytic [Source:HGNC Symbol;Acc:HGNC:3005]	protein_coding	40.2
PyrL2n3	BD	ENSG00000000457	SCYL3	4.57448	-0.416251	-1.81536	0.0725231	0.946636	-4.42747	FALSE	57147	SCY1 like pseudokinase 3 [Source:HGNC Symbol;Acc:HGNC:19285]	protein_coding	40.14
PyrL2n3	BD	ENSG00000000460	C1orf112	3.96287	-0.0476801	-0.181484	0.856362	0.999974	-5.78393	FALSE	55732	chromosome 1 open reading frame 112 [Source:HGNC Symbol;Acc:HGNC:25565]	protein_coding	39.22
PyrL2n3	BD	ENSG00000000971	CFH	-0.832515	-0.0661062	-0.0636138	0.949407	0.999974	-4.93462	FALSE	3075	complement factor H [Source:HGNC Symbol;Acc:HGNC:4883]	protein_coding	35.08
PyrL2n3	BD	ENSG00000001036	FUCA2	-0.316267	-0.118108	-0.114322	0.909216	0.999974	-4.98233	FALSE	2519	alpha-L-fucosidase 2 [Source:HGNC Symbol;Acc:HGNC:4008]	protein_coding	39.72
PyrL2n3	BD	ENSG00000001084	GCLC	4.58791	-0.0011637	-0.00506941	0.995966	0.999974	-5.93451	FALSE	2729	glutamate-cysteine ligase catalytic subunit [Source:HGNC Symbol;Acc:HGNC:4311]	protein_coding	40.16
PyrL2n3	BD	ENSG00000001167	NFYA	3.26404	0.698291	1.59115	0.114793	0.970312	-4.44449	FALSE	4800	nuclear transcription factor Y subunit alpha [Source:HGNC Symbol;Acc:HGNC:7804]	protein_coding	40.69
PyrL2n3	BD	ENSG00000001460	STPG1	4.07257	0.197653	0.733195	0.465188	0.999974	-5.56398	FALSE	90529	sperm tail PG-rich repeat containing 1 [Source:HGNC Symbol;Acc:HGNC:28070]	protein_coding	44.09
PyrL2n3	BD	ENSG00000001461	NIPAL3	5.98854	-0.018043	-0.117193	0.906946	0.999974	-6.42485	FALSE	57185	NIPA like domain containing 3 [Source:HGNC Symbol;Acc:HGNC:25233]	protein_coding	44.99
PyrL2n3	BD	ENSG00000001497	LAS1L	6.11408	-0.203036	-1.3096	0.193391	0.996832	-5.59471	FALSE	81887	LAS1 like ribosome biogenesis factor [Source:HGNC Symbol;Acc:HGNC:25726]	protein_coding	42.78
PyrL2n3	BD	ENSG00000001561	ENPP4	3.75065	0.173277	0.56738	0.571752	0.999974	-5.5181	FALSE	22875	ectonucleotide pyrophosphatase/phosphodiesterase 4 [Source:HGNC Symbol;Acc:HGNC:3359]	protein_coding	36.05
PyrL2n3	BD	ENSG00000001617	SEMA3F	-2.38119	1.46065	1.23565	0.219541	0.999974	-4.55248	FALSE	6405	semaphorin 3F [Source:HGNC Symbol;Acc:HGNC:10728]	protein_coding	57.74
PyrL2n3	BD	ENSG00000001626	CFTR	1.45539	1.15556	1.69762	0.09275	0.961895	-4.19229	FALSE	1080	CF transmembrane conductance regulator [Source:HGNC Symbol;Acc:HGNC:1884]	protein_coding	36.9
PyrL2n3	BD	ENSG00000001629	ANKIB1	6.99944	0.156457	1.56282	0.121314	0.973962	-5.5167	FALSE	54467	ankyrin repeat and IBR domain containing 1 [Source:HGNC Symbol;Acc:HGNC:22215]	protein_coding	36.83
PyrL2n3	BD	ENSG00000001630	CYP51A1	0.529584	-0.324085	-0.368848	0.713035	0.999974	-4.98546	FALSE	1595	cytochrome P450 family 51 subfamily A member 1 [Source:HGNC Symbol;Acc:HGNC:2649]	protein_coding	38.33
PyrL2n3	BD	ENSG00000001631	KRIT1	0.825882	1.01115	1.17252	0.243826	0.999974	-4.63043	FALSE	889	KRIT1 ankyrin repeat containing [Source:HGNC Symbol;Acc:HGNC:1573]	protein_coding	36.51
PyrL2n3	BD	ENSG00000002016	RAD52	4.69551	-0.366906	-1.555	0.123166	0.973969	-4.86372	FALSE	5893	RAD52 homolog, DNA repair protein [Source:HGNC Symbol;Acc:HGNC:9824]	protein_coding	45.19
PyrL2n3	BD	ENSG00000002079	MYH16	-3.04158	2.11486	1.89534	0.0609907	0.94426	-4.08833	FALSE		myosin heavy chain 16 pseudogene [Source:HGNC Symbol;Acc:HGNC:31038]	transcribed_unitary_pseudogene	49.89
PyrL2n3	BD	ENSG00000002330	BAD	2.69869	0.589458	0.989178	0.325009	0.999974	-5.02255	FALSE	572	BCL2 associated agonist of cell death [Source:HGNC Symbol;Acc:HGNC:936]	protein_coding	53.92
PyrL2n3	BD	ENSG00000002549	LAP3	2.35469	0.182483	0.319012	0.750396	0.999974	-5.27508	FALSE	51056	leucine aminopeptidase 3 [Source:HGNC Symbol;Acc:HGNC:18449]	protein_coding	44.16
PyrL2n3	BD	ENSG00000002586	CD99	0.45316	0.401649	0.418906	0.676201	0.999974	-4.95938	FALSE	4267	CD99 molecule (Xg blood group) [Source:HGNC Symbol;Acc:HGNC:7082]	protein_coding	47.38
PyrL2n3	BD	ENSG00000002587	HS3ST1	2.49237	0.128716	0.219298	0.826873	0.999974	-5.34056	FALSE	9957	heparan sulfate-glucosamine 3-sulfotransferase 1 [Source:HGNC Symbol;Acc:HGNC:5194]	protein_coding	43.92
PyrL2n3	BD	ENSG00000002726	AOC1	-3.59443	-0.446739	-0.432611	0.666247	0.999974	-4.86607	FALSE	26	amine oxidase copper containing 1 [Source:HGNC Symbol;Acc:HGNC:80]	protein_coding	47.8
PyrL2n3	BD	ENSG00000002746	HECW1	9.49802	-0.0904398	-1.31893	0.190697	0.993737	-6.71103	FALSE	23072	HECT, C2 and WW domain containing E3 ubiquitin protein ligase 1 [Source:HGNC Symbol;Acc:HGNC:22195]	protein_coding	42.03
PyrL2n3	BD	ENSG00000002822	MAD1L1	-2.15801	0.0930342	0.0815061	0.935206	0.999974	-4.90704	FALSE	8379	mitotic arrest deficient 1 like 1 [Source:HGNC Symbol;Acc:HGNC:6762]	protein_coding	55.65
PyrL2n3	BD	ENSG00000002834	LASP1	6.27148	-0.191186	-1.54648	0.125208	0.975722	-5.34153	FALSE	3927	LIM and SH3 protein 1 [Source:HGNC Symbol;Acc:HGNC:6513]	protein_coding	53.69
PyrL2n3	BD	ENSG00000002919	SNX11	2.07294	-0.456781	-0.837418	0.404393	0.999974	-5.00373	FALSE	29916	sorting nexin 11 [Source:HGNC Symbol;Acc:HGNC:14975]	protein_coding	48.03
PyrL2n3	BD	ENSG00000003056	M6PR	3.99016	0.104407	0.337456	0.736494	0.999974	-5.69961	FALSE	4074	mannose-6-phosphate receptor, cation dependent [Source:HGNC Symbol;Acc:HGNC:6752]	protein_coding	42.37
PyrL2n3	BD	ENSG00000003096	KLHL13	2.81896	-0.0155958	-0.0290731	0.976865	0.999974	-5.31178	FALSE	90293	kelch like family member 13 [Source:HGNC Symbol;Acc:HGNC:22931]	protein_coding	36.56
PyrL2n3	BD	ENSG00000003137	CYP26B1	2.94712	0.522431	0.75867	0.45038	0.999974	-5.23838	FALSE	56603	cytochrome P450 family 26 subfamily B member 1 [Source:HGNC Symbol;Acc:HGNC:20581]	protein_coding	59.85
PyrL2n3	BD	ENSG00000003147	ICA1	7.10395	0.00380642	0.0325917	0.974066	0.999974	-6.75271	FALSE	3382	islet cell autoantigen 1 [Source:HGNC Symbol;Acc:HGNC:5343]	protein_coding	40.3
PyrL2n3	BD	ENSG00000003249	DBNDD1	5.1573	-0.0955399	-0.50267	0.616323	0.999974	-6.0712	FALSE	79007	dysbindin domain containing 1 [Source:HGNC Symbol;Acc:HGNC:28455]	protein_coding	59.3
PyrL2n3	BD	ENSG00000003393	ALS2	6.87654	0.100836	0.876279	0.383019	0.999974	-6.32551	FALSE	57679	alsin Rho guanine nucleotide exchange factor ALS2 [Source:HGNC Symbol;Acc:HGNC:443]	protein_coding	38.18
PyrL2n3	BD	ENSG00000003400	CASP10	-2.26668	0.765594	0.694179	0.48921	0.999974	-4.7985	FALSE	843	caspase 10 [Source:HGNC Symbol;Acc:HGNC:1500]	protein_coding	42.31
PyrL2n3	BD	ENSG00000003402	CFLAR	3.96103	-0.135451	-0.431001	0.667413	0.999974	-5.65048	FALSE	8837	CASP8 and FADD like apoptosis regulator [Source:HGNC Symbol;Acc:HGNC:1876]	protein_coding	44.35
PyrL2n3	BD	ENSG00000003436	TFPI	-1.5045	0.112734	0.107038	0.914978	0.999974	-4.92163	FALSE	7035	tissue factor pathway inhibitor [Source:HGNC Symbol;Acc:HGNC:11760]	protein_coding	36.6
PyrL2n3	BD	ENSG00000003509	NDUFAF7	4.31114	-0.114307	-0.45974	0.64672	0.999974	-5.75588	FALSE	55471	NADH:ubiquinone oxidoreductase complex assembly factor 7 [Source:HGNC Symbol;Acc:HGNC:28816]	protein_coding	38.97
PyrL2n3	BD	ENSG00000003756	RBM5	6.54591	-0.0352695	-0.314623	0.753716	0.999974	-6.52515	FALSE	10181	RNA binding motif protein 5 [Source:HGNC Symbol;Acc:HGNC:9902]	protein_coding	44.45
PyrL2n3	BD	ENSG00000003987	MTMR7	6.87157	-0.120016	-1.04931	0.296615	0.999974	-6.13825	FALSE	9108	myotubularin related protein 7 [Source:HGNC Symbol;Acc:HGNC:7454]	protein_coding	40.26
PyrL2n3	BD	ENSG00000003989	SLC7A2	0.00785688	0.714653	0.781228	0.436549	0.999974	-4.86397	FALSE	6542	solute carrier family 7 member 2 [Source:HGNC Symbol;Acc:HGNC:11060]	protein_coding	40.13
PyrL2n3	BD	ENSG00000004059	ARF5	4.7604	0.513076	2.00381	0.047848	0.937649	-4.17089	FALSE	381	ADP ribosylation factor 5 [Source:HGNC Symbol;Acc:HGNC:658]	protein_coding	56.14
PyrL2n3	BD	ENSG00000004139	SARM1	4.69692	-0.289953	-1.22503	0.223498	0.999974	-5.30025	FALSE	23098	sterile alpha and TIR motif containing 1 [Source:HGNC Symbol;Acc:HGNC:17074]	protein_coding	51.55
PyrL2n3	BD	ENSG00000004142	POLDIP2	4.89711	0.114202	0.494871	0.621797	0.999974	-5.9659	FALSE	26073	DNA polymerase delta interacting protein 2 [Source:HGNC Symbol;Acc:HGNC:23781]	protein_coding	49.87
PyrL2n3	BD	ENSG00000004399	PLXND1	7.10707	-0.091397	-0.712983	0.477549	0.999974	-6.49003	FALSE	23129	plexin D1 [Source:HGNC Symbol;Acc:HGNC:9107]	protein_coding	58.3
PyrL2n3	BD	ENSG00000004455	AK2	4.45201	-0.206708	-0.917121	0.361328	0.999974	-5.53852	FALSE	204	adenylate kinase 2 [Source:HGNC Symbol;Acc:HGNC:362]	protein_coding	46.32
PyrL2n3	BD	ENSG00000004468	CD38	0.378778	0.837168	1.00148	0.319059	0.999974	-4.74239	FALSE	952	CD38 molecule [Source:HGNC Symbol;Acc:HGNC:1667]	protein_coding	41.09
PyrL2n3	BD	ENSG00000004478	FKBP4	5.51519	0.236017	1.20915	0.229512	0.999974	-5.5609	FALSE	2288	FKBP prolyl isomerase 4 [Source:HGNC Symbol;Acc:HGNC:3720]	protein_coding	51.53
PyrL2n3	BD	ENSG00000004487	KDM1A	5.51945	0.0351663	0.193795	0.846737	0.999974	-6.25809	FALSE	23028	lysine demethylase 1A [Source:HGNC Symbol;Acc:HGNC:29079]	protein_coding	39.17
PyrL2n3	BD	ENSG00000004534	RBM6	7.36662	-0.141999	-1.38805	0.168265	0.989204	-5.89148	FALSE	10180	RNA binding motif protein 6 [Source:HGNC Symbol;Acc:HGNC:9903]	protein_coding	44.14
PyrL2n3	BD	ENSG00000004660	CAMKK1	7.35865	0.0571207	0.471019	0.638673	0.999974	-6.70165	FALSE	84254	calcium/calmodulin dependent protein kinase kinase 1 [Source:HGNC Symbol;Acc:HGNC:1469]	protein_coding	57.17
PyrL2n3	BD	ENSG00000004700	RECQL	2.93457	-0.172513	-0.378521	0.705861	0.999974	-5.39609	FALSE	5965	RecQ like helicase [Source:HGNC Symbol;Acc:HGNC:9948]	protein_coding	37.57
PyrL2n3	BD	ENSG00000004766	VPS50	6.04015	0.0693458	0.475034	0.635818	0.999974	-6.33642	FALSE	55610	VPS50 subunit of EARP/GARPII complex [Source:HGNC Symbol;Acc:HGNC:25956]	protein_coding	34.82
PyrL2n3	BD	ENSG00000004776	HSPB6	-1.80693	-0.341274	-0.283031	0.777749	0.999974	-4.8859	FALSE	126393	heat shock protein family B (small) member 6 [Source:HGNC Symbol;Acc:HGNC:26511]	protein_coding	62.52
PyrL2n3	BD	ENSG00000004777	ARHGAP33	6.18565	-0.189312	-1.1991	0.233375	0.999974	-5.76076	FALSE	115703	Rho GTPase activating protein 33 [Source:HGNC Symbol;Acc:HGNC:23085]	protein_coding	60.93
PyrL2n3	BD	ENSG00000004779	NDUFAB1	4.25771	0.0869851	0.286258	0.775284	0.999974	-5.82809	FALSE	4706	NADH:ubiquinone oxidoreductase subunit AB1 [Source:HGNC Symbol;Acc:HGNC:7694]	protein_coding	48.72
PyrL2n3	BD	ENSG00000004799	PDK4	-2.93589	-0.789601	-0.678529	0.499034	0.999974	-4.79228	FALSE	5166	pyruvate dehydrogenase kinase 4 [Source:HGNC Symbol;Acc:HGNC:8812]	protein_coding	36.08
PyrL2n3	BD	ENSG00000004809	SLC22A16	-2.71543	-2.59961	-2.49492	0.0142684	0.874267	-3.49994	FALSE	85413	solute carrier family 22 member 16 [Source:HGNC Symbol;Acc:HGNC:20302]	protein_coding	41.33
PyrL2n3	BD	ENSG00000004838	ZMYND10	-3.81485	-0.0434084	-0.0366525	0.970837	0.999974	-4.89707	FALSE	51364	zinc finger MYND-type containing 10 [Source:HGNC Symbol;Acc:HGNC:19412]	protein_coding	58.49
PyrL2n3	BD	ENSG00000004846	ABCB5	-0.00303488	-0.723798	-0.81707	0.415868	0.999974	-4.87031	FALSE	340273	ATP binding cassette subfamily B member 5 [Source:HGNC Symbol;Acc:HGNC:46]	protein_coding	37.72
PyrL2n3	BD	ENSG00000004848	ARX	-0.203174	-1.54927	-1.76605	0.0804983	0.953335	-4.14621	FALSE	170302	aristaless related homeobox [Source:HGNC Symbol;Acc:HGNC:18060]	protein_coding	54.62
PyrL2n3	BD	ENSG00000004864	SLC25A13	4.52624	-0.203872	-0.850686	0.397015	0.999974	-5.63654	FALSE	10165	solute carrier family 25 member 13 [Source:HGNC Symbol;Acc:HGNC:10983]	protein_coding	39.76
PyrL2n3	BD	ENSG00000004866	ST7	6.62022	7.6306e-05	0.00065045	0.999482	0.999974	-6.61224	FALSE	7982	suppression of tumorigenicity 7 [Source:HGNC Symbol;Acc:HGNC:11351]	protein_coding	39.15
PyrL2n3	BD	ENSG00000004866	ST7	6.62022	7.6306e-05	0.00065045	0.999482	0.999974	-6.61224	FALSE	93655	suppression of tumorigenicity 7 [Source:HGNC Symbol;Acc:HGNC:11351]	protein_coding	39.15
PyrL2n3	BD	ENSG00000004897	CDC27	6.19256	-0.0787963	-0.648129	0.518415	0.999974	-6.26738	FALSE	996	cell division cycle 27 [Source:HGNC Symbol;Acc:HGNC:1728]	protein_coding	38.66
PyrL2n3	BD	ENSG00000004939	SLC4A1	-4.05264	-0.0768243	-0.0743442	0.940888	0.999974	-4.89661	FALSE	6521	solute carrier family 4 member 1 (Diego blood group) [Source:HGNC Symbol;Acc:HGNC:11027]	protein_coding	55.79
PyrL2n3	BD	ENSG00000004948	CALCR	-1.08704	0.62774	0.640987	0.523026	0.999974	-4.88475	FALSE	799	calcitonin receptor [Source:HGNC Symbol;Acc:HGNC:1440]	protein_coding	35.2
PyrL2n3	BD	ENSG00000004961	HCCS	2.49618	-0.291137	-0.599965	0.549913	0.999974	-5.1413	FALSE	3052	holocytochrome c synthase [Source:HGNC Symbol;Acc:HGNC:4837]	protein_coding	42.97
PyrL2n3	BD	ENSG00000004975	DVL2	4.05983	0.245133	0.722756	0.471549	0.999974	-5.48564	FALSE	1856	dishevelled segment polarity protein 2 [Source:HGNC Symbol;Acc:HGNC:3086]	protein_coding	55.13
PyrL2n3	BD	ENSG00000005007	UPF1	5.91704	-0.00832496	-0.0473716	0.962313	0.999974	-6.37116	FALSE	5976	UPF1 RNA helicase and ATPase [Source:HGNC Symbol;Acc:HGNC:9962]	protein_coding	55.14
PyrL2n3	BD	ENSG00000005020	SKAP2	6.08295	0.266415	1.77138	0.0796021	0.953335	-4.94588	FALSE	8935	src kinase associated phosphoprotein 2 [Source:HGNC Symbol;Acc:HGNC:15687]	protein_coding	36.94
PyrL2n3	BD	ENSG00000005022	SLC25A5	3.27798	0.119843	0.251187	0.802212	0.999974	-5.61043	FALSE	292	solute carrier family 25 member 5 [Source:HGNC Symbol;Acc:HGNC:10991]	protein_coding	52.54
PyrL2n3	BD	ENSG00000005059	MCUB	1.35273	0.659161	0.853318	0.395561	0.999974	-4.90033	FALSE	55013	mitochondrial calcium uniporter dominant negative subunit beta [Source:HGNC Symbol;Acc:HGNC:26076]	protein_coding	41.01
PyrL2n3	BD	ENSG00000005075	POLR2J	1.99679	-0.260832	-0.461006	0.645815	0.999974	-5.22779	FALSE	5439	RNA polymerase II subunit J [Source:HGNC Symbol;Acc:HGNC:9197]	protein_coding	54.98
PyrL2n3	BD	ENSG00000005100	DHX33	3.98867	0.0672732	0.236658	0.813415	0.999974	-5.72428	FALSE	56919	DEAH-box helicase 33 [Source:HGNC Symbol;Acc:HGNC:16718]	protein_coding	45.78
PyrL2n3	BD	ENSG00000005102	MEOX1	-0.62411	0.840278	0.775559	0.439874	0.999974	-4.79363	FALSE	4222	mesenchyme homeobox 1 [Source:HGNC Symbol;Acc:HGNC:7013]	protein_coding	51.6
PyrL2n3	BD	ENSG00000005108	THSD7A	5.46547	-0.18407	-0.491236	0.624782	0.999974	-6.1104	FALSE	221981	thrombospondin type 1 domain containing 7A [Source:HGNC Symbol;Acc:HGNC:22207]	protein_coding	35.51
PyrL2n3	BD	ENSG00000005156	LIG3	5.02241	-0.13866	-0.625901	0.532833	0.999974	-5.95065	FALSE	3980	DNA ligase 3 [Source:HGNC Symbol;Acc:HGNC:6600]	protein_coding	47.21
PyrL2n3	BD	ENSG00000005175	RPAP3	4.61358	-0.103666	-0.499813	0.618326	0.999974	-5.88665	FALSE	79657	RNA polymerase II associated protein 3 [Source:HGNC Symbol;Acc:HGNC:26151]	protein_coding	36.55
PyrL2n3	BD	ENSG00000005187	ACSM3	-1.95541	0.466873	0.416921	0.677647	0.999974	-4.87873	FALSE	6296	acyl-CoA synthetase medium chain family member 3 [Source:HGNC Symbol;Acc:HGNC:10522]	protein_coding	41.08
PyrL2n3	BD	ENSG00000005189	REXO5	-0.752523	-2.41089	-2.20489	0.0297983	0.922861	-3.75738	FALSE	81691	RNA exonuclease 5 [Source:HGNC Symbol;Acc:HGNC:24661]	protein_coding	39.89
PyrL2n3	BD	ENSG00000005194	CIAPIN1	4.17575	0.128673	0.523897	0.601532	0.999974	-5.69755	FALSE	57019	cytokine induced apoptosis inhibitor 1 [Source:HGNC Symbol;Acc:HGNC:28050]	protein_coding	44.27
PyrL2n3	BD	ENSG00000005206	SPPL2B	4.65309	-0.159109	-0.573184	0.567832	0.999974	-5.79826	FALSE	56928	signal peptide peptidase like 2B [Source:HGNC Symbol;Acc:HGNC:30627]	protein_coding	61.04
PyrL2n3	BD	ENSG00000005238	FAM214B	3.71354	0.781883	2.15185	0.0338635	0.922861	-3.63568	FALSE	80256	family with sequence similarity 214 member B [Source:HGNC Symbol;Acc:HGNC:25666]	protein_coding	54.68
PyrL2n3	BD	ENSG00000005249	PRKAR2B	6.06254	0.19474	1.37666	0.171751	0.990548	-5.54773	FALSE	5577	protein kinase cAMP-dependent type II regulatory subunit beta [Source:HGNC Symbol;Acc:HGNC:9392]	protein_coding	38.61
PyrL2n3	BD	ENSG00000005302	MSL3	3.74137	-0.1323	-0.335484	0.737977	0.999974	-5.67568	FALSE	10943	MSL complex subunit 3 [Source:HGNC Symbol;Acc:HGNC:7370]	protein_coding	42.85
PyrL2n3	BD	ENSG00000005339	CREBBP	7.74353	-0.0469326	-0.549435	0.583956	0.999974	-6.8058	FALSE	1387	CREB binding protein [Source:HGNC Symbol;Acc:HGNC:2348]	protein_coding	45.01
PyrL2n3	BD	ENSG00000005379	TSPOAP1	7.88064	-0.0614173	-0.566103	0.572616	0.999974	-6.81827	FALSE	9256	TSPO associated protein 1 [Source:HGNC Symbol;Acc:HGNC:16831]	protein_coding	57.84
PyrL2n3	BD	ENSG00000005381	MPO	-1.34593	-0.578941	-0.514216	0.608257	0.999974	-4.85815	FALSE	4353	myeloperoxidase [Source:HGNC Symbol;Acc:HGNC:7218]	protein_coding	55.12
PyrL2n3	BD	ENSG00000005421	PON1	-1.66357	-0.995635	-0.861658	0.390977	0.999974	-4.73877	FALSE	5444	paraoxonase 1 [Source:HGNC Symbol;Acc:HGNC:9204]	protein_coding	40.31
PyrL2n3	BD	ENSG00000005436	GCFC2	3.87672	-0.0399104	-0.114958	0.908713	0.999974	-5.70891	FALSE	6936	GC-rich sequence DNA-binding factor 2 [Source:HGNC Symbol;Acc:HGNC:1317]	protein_coding	36.39
PyrL2n3	BD	ENSG00000005448	WDR54	1.97839	0.556638	0.986955	0.326092	0.999974	-4.93179	FALSE	84058	WD repeat domain 54 [Source:HGNC Symbol;Acc:HGNC:25770]	protein_coding	54.68
PyrL2n3	BD	ENSG00000005469	CROT	4.44647	-0.0133274	-0.0504782	0.959844	0.999974	-5.89876	FALSE	54677	carnitine O-octanoyltransferase [Source:HGNC Symbol;Acc:HGNC:2366]	protein_coding	37.43
PyrL2n3	BD	ENSG00000005471	ABCB4	1.78195	-0.0294844	-0.0431875	0.96564	0.999974	-5.14785	FALSE	5244	ATP binding cassette subfamily B member 4 [Source:HGNC Symbol;Acc:HGNC:45]	protein_coding	38.6
PyrL2n3	BD	ENSG00000005483	KMT2E	7.18938	0.0305414	0.278707	0.781057	0.999974	-6.74031	FALSE	55904	lysine methyltransferase 2E (inactive) [Source:HGNC Symbol;Acc:HGNC:18541]	protein_coding	39.74
PyrL2n3	BD	ENSG00000005486	RHBDD2	6.87018	-0.069304	-0.486979	0.62736	0.999974	-6.53947	FALSE	57414	rhomboid domain containing 2 [Source:HGNC Symbol;Acc:HGNC:23082]	protein_coding	47.79
PyrL2n3	BD	ENSG00000005513	SOX8	2.7684	-0.362304	-0.563984	0.574052	0.999974	-5.23043	FALSE	30812	SRY-box transcription factor 8 [Source:HGNC Symbol;Acc:HGNC:11203]	protein_coding	64.99
PyrL2n3	BD	ENSG00000005700	IBTK	5.70331	-0.0292473	-0.195252	0.8456	0.999974	-6.3427	FALSE	25998	inhibitor of Bruton tyrosine kinase [Source:HGNC Symbol;Acc:HGNC:17853]	protein_coding	36.07
PyrL2n3	BD	ENSG00000005801	ZNF195	4.10592	0.00107616	0.00419299	0.996663	0.999974	-5.87547	FALSE	7748	zinc finger protein 195 [Source:HGNC Symbol;Acc:HGNC:12986]	protein_coding	41.43
PyrL2n3	BD	ENSG00000005810	MYCBP2	9.34983	-0.0039865	-0.0654792	0.947926	0.999974	-7.54098	FALSE	23077	MYC binding protein 2 [Source:HGNC Symbol;Acc:HGNC:23386]	protein_coding	35.75
PyrL2n3	BD	ENSG00000005812	FBXL3	4.7668	-0.0596601	-0.227849	0.820238	0.999974	-6.03076	FALSE	26224	F-box and leucine rich repeat protein 3 [Source:HGNC Symbol;Acc:HGNC:13599]	protein_coding	38.36
PyrL2n3	BD	ENSG00000005844	ITGAL	-2.67652	-0.479915	-0.442512	0.659093	0.999974	-4.85978	FALSE	3683	integrin subunit alpha L [Source:HGNC Symbol;Acc:HGNC:6148]	protein_coding	50.45
PyrL2n3	BD	ENSG00000005882	PDK2	5.32533	-0.0310905	-0.167003	0.867711	0.999974	-6.21006	FALSE	5164	pyruvate dehydrogenase kinase 2 [Source:HGNC Symbol;Acc:HGNC:8810]	protein_coding	56.67
PyrL2n3	BD	ENSG00000005884	ITGA3	5.84192	0.00832615	0.0520085	0.958628	0.999974	-6.38008	FALSE	3675	integrin subunit alpha 3 [Source:HGNC Symbol;Acc:HGNC:6139]	protein_coding	52.64
PyrL2n3	BD	ENSG00000005889	ZFX	5.03493	-0.129372	-0.725354	0.469961	0.999974	-5.93535	FALSE	7543	zinc finger protein X-linked [Source:HGNC Symbol;Acc:HGNC:12869]	protein_coding	40.77
PyrL2n3	BD	ENSG00000005893	LAMP2	4.64343	0.0321797	0.125271	0.900565	0.999974	-6.04378	FALSE	3920	lysosomal associated membrane protein 2 [Source:HGNC Symbol;Acc:HGNC:6501]	protein_coding	38.61
PyrL2n3	BD	ENSG00000005961	ITGA2B	1.61605	1.00393	1.33889	0.183699	0.993737	-4.54788	FALSE	3674	integrin subunit alpha 2b [Source:HGNC Symbol;Acc:HGNC:6138]	protein_coding	54.81
PyrL2n3	BD	ENSG00000005981	ASB4	-2.36652	0.333219	0.310563	0.756792	0.999974	-4.89468	FALSE	51666	ankyrin repeat and SOCS box containing 4 [Source:HGNC Symbol;Acc:HGNC:16009]	protein_coding	38.27
PyrL2n3	BD	ENSG00000006007	GDE1	3.85961	-0.0554116	-0.176857	0.859985	0.999974	-5.68377	FALSE	51573	glycerophosphodiester phosphodiesterase 1 [Source:HGNC Symbol;Acc:HGNC:29644]	protein_coding	40.14
PyrL2n3	BD	ENSG00000006015	REX1BD	3.93629	-0.07414	-0.215066	0.830162	0.999974	-5.69598	FALSE	55049	required for excision 1-B domain containing [Source:HGNC Symbol;Acc:HGNC:26098]	protein_coding	60.22
PyrL2n3	BD	ENSG00000006016	CRLF1	3.86726	0.389653	1.02952	0.305767	0.999974	-5.21102	FALSE	9244	cytokine receptor like factor 1 [Source:HGNC Symbol;Acc:HGNC:2364]	protein_coding	55.32
PyrL2n3	BD	ENSG00000006025	OSBPL7	3.9594	0.248902	0.653412	0.515019	0.999974	-5.52834	FALSE	114881	oxysterol binding protein like 7 [Source:HGNC Symbol;Acc:HGNC:16387]	protein_coding	57.86
PyrL2n3	BD	ENSG00000006042	TMEM98	-1.65185	0.215948	0.178899	0.858386	0.999974	-4.91243	FALSE	26022	transmembrane protein 98 [Source:HGNC Symbol;Acc:HGNC:24529]	protein_coding	48.47
PyrL2n3	BD	ENSG00000006047	YBX2	0.0475424	-1.78039	-1.68475	0.0952151	0.961895	-4.21979	FALSE	51087	Y-box binding protein 2 [Source:HGNC Symbol;Acc:HGNC:17948]	protein_coding	58.02
PyrL2n3	BD	ENSG00000006062	MAP3K14	3.72806	0.207695	0.582562	0.561525	0.999974	-5.53506	FALSE	9020	mitogen-activated protein kinase kinase kinase 14 [Source:HGNC Symbol;Acc:HGNC:6853]	protein_coding	49.97
PyrL2n3	BD	ENSG00000006071	ABCC8	7.19899	-0.13667	-1.22933	0.221887	0.999974	-6.0294	FALSE	6833	ATP binding cassette subfamily C member 8 [Source:HGNC Symbol;Acc:HGNC:59]	protein_coding	50.03
PyrL2n3	BD	ENSG00000006116	CACNG3	8.39535	-0.150919	-1.29676	0.198642	0.999974	-6.34008	FALSE	10368	calcium voltage-gated channel auxiliary subunit gamma 3 [Source:HGNC Symbol;Acc:HGNC:1407]	protein_coding	44.39
PyrL2n3	BD	ENSG00000006118	TMEM132A	6.43543	0.000368272	0.00271075	0.997843	0.999974	-6.54867	FALSE	54972	transmembrane protein 132A [Source:HGNC Symbol;Acc:HGNC:31092]	protein_coding	58.71
PyrL2n3	BD	ENSG00000006125	AP2B1	7.79788	0.0526913	0.581611	0.562162	0.999974	-6.80871	FALSE	163	adaptor related protein complex 2 subunit beta 1 [Source:HGNC Symbol;Acc:HGNC:563]	protein_coding	39.93
PyrL2n3	BD	ENSG00000006194	ZNF263	4.61518	-0.177706	-0.730178	0.467021	0.999974	-5.76524	FALSE	10127	zinc finger protein 263 [Source:HGNC Symbol;Acc:HGNC:13056]	protein_coding	47.36
PyrL2n3	BD	ENSG00000006210	CX3CL1	6.68903	-0.0253213	-0.18614	0.852719	0.999974	-6.61039	FALSE	6376	C-X3-C motif chemokine ligand 1 [Source:HGNC Symbol;Acc:HGNC:10647]	protein_coding	53.75
PyrL2n3	BD	ENSG00000006282	SPATA20	4.32241	0.0191942	0.0765061	0.939172	0.999974	-5.8563	FALSE	64847	spermatogenesis associated 20 [Source:HGNC Symbol;Acc:HGNC:26125]	protein_coding	57.05
PyrL2n3	BD	ENSG00000006283	CACNA1G	6.81731	-0.229563	-1.09502	0.277178	0.999974	-6.12535	FALSE	8913	calcium voltage-gated channel subunit alpha1 G [Source:HGNC Symbol;Acc:HGNC:1394]	protein_coding	56.94
PyrL2n3	BD	ENSG00000006432	MAP3K9	6.94253	0.0511016	0.420917	0.674736	0.999974	-6.60865	FALSE	4293	mitogen-activated protein kinase kinase kinase 9 [Source:HGNC Symbol;Acc:HGNC:6861]	protein_coding	44.98
PyrL2n3	BD	ENSG00000006451	RALA	5.30633	-0.0181105	-0.100396	0.920235	0.999974	-6.19673	FALSE	5898	RAS like proto-oncogene A [Source:HGNC Symbol;Acc:HGNC:9839]	protein_coding	39.66
PyrL2n3	BD	ENSG00000006453	BAIAP2L1	-0.712606	2.34899	2.27049	0.0253644	0.901406	-3.65639	FALSE	55971	BAR/IMD domain containing adaptor protein 2 like 1 [Source:HGNC Symbol;Acc:HGNC:21649]	protein_coding	46.78
PyrL2n3	BD	ENSG00000006459	KDM7A	4.9892	0.00121975	0.00609792	0.995147	0.999974	-6.10481	FALSE	80853	lysine demethylase 7A [Source:HGNC Symbol;Acc:HGNC:22224]	protein_coding	39.15
PyrL2n3	BD	ENSG00000006468	ETV1	4.35245	-0.0357501	-0.0943405	0.925068	0.999974	-5.9402	FALSE	2115	ETS variant transcription factor 1 [Source:HGNC Symbol;Acc:HGNC:3490]	protein_coding	36.3
PyrL2n3	BD	ENSG00000006530	AGK	5.73794	0.106103	0.645841	0.51989	0.999974	-6.15762	FALSE	55750	acylglycerol kinase [Source:HGNC Symbol;Acc:HGNC:21869]	protein_coding	39.57
PyrL2n3	BD	ENSG00000006534	ALDH3B1	-1.40579	0.696282	0.600291	0.549696	0.999974	-4.82402	FALSE	221	aldehyde dehydrogenase 3 family member B1 [Source:HGNC Symbol;Acc:HGNC:410]	protein_coding	58.4
PyrL2n3	BD	ENSG00000006555	TTC22	0.327233	-0.169602	-0.174981	0.861455	0.999974	-4.99835	FALSE	55001	tetratricopeptide repeat domain 22 [Source:HGNC Symbol;Acc:HGNC:26067]	protein_coding	52.34
PyrL2n3	BD	ENSG00000006576	PHTF2	5.97903	0.0001317	0.000812492	0.999353	0.999974	-6.42699	FALSE	57157	putative homeodomain transcription factor 2 [Source:HGNC Symbol;Acc:HGNC:13411]	protein_coding	37.66
PyrL2n3	BD	ENSG00000006606	CCL26	-3.58926	1.22224	1.22687	0.222809	0.999974	-4.55835	FALSE	10344	C-C motif chemokine ligand 26 [Source:HGNC Symbol;Acc:HGNC:10625]	protein_coding	48.09
PyrL2n3	BD	ENSG00000006607	FARP2	5.86426	-0.0557011	-0.29935	0.765306	0.999974	-6.32784	FALSE	9855	FERM, ARH/RhoGEF and pleckstrin domain protein 2 [Source:HGNC Symbol;Acc:HGNC:16460]	protein_coding	45.58
PyrL2n3	BD	ENSG00000006611	USH1C	1.84767	-0.926903	-1.48243	0.14143	0.980371	-4.45204	FALSE	10083	USH1 protein network component harmonin [Source:HGNC Symbol;Acc:HGNC:12597]	protein_coding	51.78
PyrL2n3	BD	ENSG00000006625	GGCT	0.890044	2.21593	2.70108	0.00814298	0.874267	-2.87069	FALSE	79017	gamma-glutamylcyclotransferase [Source:HGNC Symbol;Acc:HGNC:21705]	protein_coding	40.54
PyrL2n3	BD	ENSG00000006634	DBF4	2.46296	-0.240753	-0.420164	0.675284	0.999974	-5.22087	FALSE	10926	DBF4 zinc finger [Source:HGNC Symbol;Acc:HGNC:17364]	protein_coding	36.72
PyrL2n3	BD	ENSG00000006652	IFRD1	4.93967	0.0956204	0.441145	0.660079	0.999974	-6.02209	FALSE	3475	interferon related developmental regulator 1 [Source:HGNC Symbol;Acc:HGNC:5456]	protein_coding	39.46
PyrL2n3	BD	ENSG00000006695	COX10	5.47317	-0.111454	-0.774858	0.440287	0.999974	-6.00186	FALSE	1352	cytochrome c oxidase assembly factor heme A:farnesyltransferase COX10 [Source:HGNC Symbol;Acc:HGNC:2260]	protein_coding	39.2
PyrL2n3	BD	ENSG00000006704	GTF2IRD1	5.89268	-0.357928	-1.91719	0.0581225	0.94426	-4.61191	FALSE	9569	GTF2I repeat domain containing 1 [Source:HGNC Symbol;Acc:HGNC:4661]	protein_coding	52.72
PyrL2n3	BD	ENSG00000006712	PAF1	4.74301	0.181436	0.852534	0.395994	0.999974	-5.70102	FALSE	54623	PAF1 homolog, Paf1/RNA polymerase II complex component [Source:HGNC Symbol;Acc:HGNC:25459]	protein_coding	52.37
PyrL2n3	BD	ENSG00000006715	VPS41	7.38652	-0.0135079	-0.132195	0.895101	0.999974	-6.83422	FALSE	27072	VPS41 subunit of HOPS complex [Source:HGNC Symbol;Acc:HGNC:12713]	protein_coding	38.35
PyrL2n3	BD	ENSG00000006740	ARHGAP44	7.90255	0.03883	0.45004	0.653674	0.999974	-6.89394	FALSE	9912	Rho GTPase activating protein 44 [Source:HGNC Symbol;Acc:HGNC:29096]	protein_coding	42.69
PyrL2n3	BD	ENSG00000006744	ELAC2	5.02444	-0.000263523	-0.00117032	0.999069	0.999974	-6.10909	FALSE	60528	elaC ribonuclease Z 2 [Source:HGNC Symbol;Acc:HGNC:14198]	protein_coding	48.02
PyrL2n3	BD	ENSG00000006747	SCIN	-0.878144	-1.06102	-1.09269	0.277204	0.999974	-4.66044	FALSE	85477	scinderin [Source:HGNC Symbol;Acc:HGNC:21695]	protein_coding	38.46
PyrL2n3	BD	ENSG00000006756	ARSD	0.418474	-0.150442	-0.160789	0.87259	0.999974	-5.00123	FALSE	414	arylsulfatase D [Source:HGNC Symbol;Acc:HGNC:717]	protein_coding	48.88
PyrL2n3	BD	ENSG00000006757	PNPLA4	1.77462	1.29204	1.92468	0.0571666	0.94426	-3.91662	FALSE	8228	patatin like phospholipase domain containing 4 [Source:HGNC Symbol;Acc:HGNC:24887]	protein_coding	40.45
PyrL2n3	BD	ENSG00000006788	MYH13	-2.51699	1.23957	1.17063	0.244582	0.999974	-4.59191	FALSE	8735	myosin heavy chain 13 [Source:HGNC Symbol;Acc:HGNC:7571]	protein_coding	45.88
PyrL2n3	BD	ENSG00000006831	ADIPOR2	4.97096	-0.00785982	-0.0401417	0.968062	0.999974	-6.09789	FALSE	79602	adiponectin receptor 2 [Source:HGNC Symbol;Acc:HGNC:24041]	protein_coding	39.4
PyrL2n3	BD	ENSG00000007001	UPP2	7.15829	-0.161945	-1.16816	0.245575	0.999974	-6.08125	FALSE	151531	uridine phosphorylase 2 [Source:HGNC Symbol;Acc:HGNC:23061]	protein_coding	40.24
PyrL2n3	BD	ENSG00000007047	MARK4	6.30223	0.0925138	0.647506	0.518817	0.999974	-6.29889	FALSE	57787	microtubule affinity regulating kinase 4 [Source:HGNC Symbol;Acc:HGNC:13538]	protein_coding	53.57
PyrL2n3	BD	ENSG00000007062	PROM1	1.57576	0.769016	1.11476	0.267674	0.999974	-4.73072	FALSE	8842	prominin 1 [Source:HGNC Symbol;Acc:HGNC:9454]	protein_coding	43.17
PyrL2n3	BD	ENSG00000007080	CCDC124	4.49089	-0.0643878	-0.240555	0.810402	0.999974	-5.97503	FALSE	115098	coiled-coil domain containing 124 [Source:HGNC Symbol;Acc:HGNC:25171]	protein_coding	55.84
PyrL2n3	BD	ENSG00000007129	CEACAM21	-2.96974	0.591593	0.588875	0.557299	0.999974	-4.83816	FALSE	90273	CEA cell adhesion molecule 21 [Source:HGNC Symbol;Acc:HGNC:28834]	protein_coding	44.66
PyrL2n3	BD	ENSG00000007168	PAFAH1B1	7.68336	0.0844629	1.02757	0.30668	0.999974	-6.41775	FALSE	5048	platelet activating factor acetylhydrolase 1b regulatory subunit 1 [Source:HGNC Symbol;Acc:HGNC:8574]	protein_coding	42.4
PyrL2n3	BD	ENSG00000007171	NOS2	2.77131	0.329483	0.554098	0.580773	0.999974	-5.29709	FALSE	4843	nitric oxide synthase 2 [Source:HGNC Symbol;Acc:HGNC:7873]	protein_coding	51.35
PyrL2n3	BD	ENSG00000007174	DNAH9	5.4852	-0.000281665	-0.00163366	0.9987	0.999974	-6.2751	FALSE	1770	dynein axonemal heavy chain 9 [Source:HGNC Symbol;Acc:HGNC:2953]	protein_coding	42.62
PyrL2n3	BD	ENSG00000007202	KIAA0100	6.80207	0.0361905	0.319874	0.749744	0.999974	-6.59895	FALSE	9703	KIAA0100 [Source:HGNC Symbol;Acc:HGNC:28960]	protein_coding	46.75
PyrL2n3	BD	ENSG00000007237	GAS7	9.46548	-0.0130224	-0.2467	0.805656	0.999974	-7.55568	FALSE	8522	growth arrest specific 7 [Source:HGNC Symbol;Acc:HGNC:4169]	protein_coding	47.97
PyrL2n3	BD	ENSG00000007255	TRAPPC6A	-2.17212	-1.55266	-1.39303	0.16676	0.988079	-4.45902	FALSE	79090	trafficking protein particle complex subunit 6A [Source:HGNC Symbol;Acc:HGNC:23069]	protein_coding	56.86
PyrL2n3	BD	ENSG00000007264	MATK	4.93251	0.110762	0.559945	0.576793	0.999974	-5.94332	FALSE	4145	megakaryocyte-associated tyrosine kinase [Source:HGNC Symbol;Acc:HGNC:6906]	protein_coding	54.4
PyrL2n3	BD	ENSG00000007306	CEACAM7	-3.79216	-0.178525	-0.190415	0.849377	0.999974	-4.89655	FALSE	1087	CEA cell adhesion molecule 7 [Source:HGNC Symbol;Acc:HGNC:1819]	protein_coding	47.85
PyrL2n3	BD	ENSG00000007341	ST7L	5.02604	-0.139747	-0.71396	0.476947	0.999974	-5.86822	FALSE	54879	suppression of tumorigenicity 7 like [Source:HGNC Symbol;Acc:HGNC:18441]	protein_coding	39.05
PyrL2n3	BD	ENSG00000007372	PAX6	-0.473404	1.66908	1.4937	0.138463	0.980371	-4.38532	FALSE	5080	paired box 6 [Source:HGNC Symbol;Acc:HGNC:8620]	protein_coding	49.68
PyrL2n3	BD	ENSG00000007376	RPUSD1	1.78201	-0.185519	-0.217115	0.828634	0.999974	-5.20634	FALSE	113000	RNA pseudouridine synthase domain containing 1 [Source:HGNC Symbol;Acc:HGNC:14173]	protein_coding	67.17
PyrL2n3	BD	ENSG00000007384	RHBDF1	2.77839	-0.0132555	-0.0241667	0.980769	0.999974	-5.35878	FALSE	64285	rhomboid 5 homolog 1 [Source:HGNC Symbol;Acc:HGNC:20561]	protein_coding	61.15
PyrL2n3	BD	ENSG00000007392	LUC7L	6.11077	-0.0666263	-0.476243	0.63496	0.999974	-6.3192	FALSE	55692	LUC7 like [Source:HGNC Symbol;Acc:HGNC:6723]	protein_coding	47.33
PyrL2n3	BD	ENSG00000007402	CACNA2D2	4.25852	-0.0058573	-0.0178523	0.985793	0.999974	-5.84325	FALSE	9254	calcium voltage-gated channel auxiliary subunit alpha2delta 2 [Source:HGNC Symbol;Acc:HGNC:1400]	protein_coding	56.51
PyrL2n3	BD	ENSG00000007516	BAIAP3	7.60673	-0.0311933	-0.168125	0.866963	0.999974	-6.86372	FALSE	8938	BAI1 associated protein 3 [Source:HGNC Symbol;Acc:HGNC:948]	protein_coding	65.69
PyrL2n3	BD	ENSG00000007520	TSR3	2.76276	0.993571	1.46554	0.145995	0.980371	-4.50703	FALSE	115939	TSR3 ribosome maturation factor [Source:HGNC Symbol;Acc:HGNC:14175]	protein_coding	62.41
PyrL2n3	BD	ENSG00000007541	PIGQ	4.51967	0.0197662	0.0773584	0.938496	0.999974	-5.90036	FALSE	9091	phosphatidylinositol glycan anchor biosynthesis class Q [Source:HGNC Symbol;Acc:HGNC:14135]	protein_coding	64.34
PyrL2n3	BD	ENSG00000007545	CRAMP1	4.79247	-0.195811	-0.922921	0.358312	0.999974	-5.61524	FALSE	57585	cramped chromatin regulator homolog 1 [Source:HGNC Symbol;Acc:HGNC:14122]	protein_coding	53.1
PyrL2n3	BD	ENSG00000007866	TEAD3	-2.65074	-1.11538	-0.969565	0.334647	0.999974	-4.68914	FALSE	7005	TEA domain transcription factor 3 [Source:HGNC Symbol;Acc:HGNC:11716]	protein_coding	56.75
PyrL2n3	BD	ENSG00000007923	DNAJC11	5.59971	0.142873	0.83016	0.408464	0.999974	-5.96262	FALSE	55735	DnaJ heat shock protein family (Hsp40) member C11 [Source:HGNC Symbol;Acc:HGNC:25570]	protein_coding	46.6
PyrL2n3	BD	ENSG00000007944	MYLIP	3.98503	-0.339225	-1.10749	0.270789	0.999974	-5.20902	FALSE	29116	myosin regulatory light chain interacting protein [Source:HGNC Symbol;Acc:HGNC:21155]	protein_coding	40.25
PyrL2n3	BD	ENSG00000007952	NOX1	-2.87036	-0.234826	-0.214976	0.830232	0.999974	-4.88882	FALSE	27035	NADPH oxidase 1 [Source:HGNC Symbol;Acc:HGNC:7889]	protein_coding	41.15
PyrL2n3	BD	ENSG00000008018	PSMB1	4.69476	-0.101723	-0.442919	0.658799	0.999974	-5.8892	FALSE	5689	proteasome 20S subunit beta 1 [Source:HGNC Symbol;Acc:HGNC:9537]	protein_coding	39.78
PyrL2n3	BD	ENSG00000008056	SYN1	8.28515	0.00174283	0.019364	0.98459	0.999974	-7.11499	FALSE	6853	synapsin I [Source:HGNC Symbol;Acc:HGNC:11494]	protein_coding	47.76
PyrL2n3	BD	ENSG00000008083	JARID2	7.39252	-0.0755217	-0.709669	0.479592	0.999974	-6.58167	FALSE	3720	jumonji and AT-rich interaction domain containing 2 [Source:HGNC Symbol;Acc:HGNC:6196]	protein_coding	43.92
PyrL2n3	BD	ENSG00000008086	CDKL5	8.45073	-0.0853091	-1.17553	0.242627	0.999974	-6.51013	FALSE	6792	cyclin dependent kinase like 5 [Source:HGNC Symbol;Acc:HGNC:11411]	protein_coding	40.21
PyrL2n3	BD	ENSG00000008118	CAMK1G	6.34638	0.263115	1.70389	0.0915671	0.961895	-5.10562	FALSE	57172	calcium/calmodulin dependent protein kinase IG [Source:HGNC Symbol;Acc:HGNC:14585]	protein_coding	47.01
PyrL2n3	BD	ENSG00000008128	CDK11A	0.237282	-0.789607	-0.759926	0.449121	0.999974	-4.80737	FALSE	728642	cyclin dependent kinase 11A [Source:HGNC Symbol;Acc:HGNC:1730]	protein_coding	52.05
PyrL2n3	BD	ENSG00000008130	NADK	4.58602	0.144036	0.597372	0.551635	0.999974	-5.78942	FALSE	65220	NAD kinase [Source:HGNC Symbol;Acc:HGNC:29831]	protein_coding	53.7
PyrL2n3	BD	ENSG00000008196	TFAP2B	-4.04629	1.19817	1.22524	0.223416	0.999974	-4.55825	FALSE	7021	transcription factor AP-2 beta [Source:HGNC Symbol;Acc:HGNC:11743]	protein_coding	44.14
PyrL2n3	BD	ENSG00000008197	TFAP2D	-2.0672	1.21211	1.07759	0.283859	0.999974	-4.64818	FALSE	83741	transcription factor AP-2 delta [Source:HGNC Symbol;Acc:HGNC:15581]	protein_coding	37.24
PyrL2n3	BD	ENSG00000008226	DLEC1	1.27085	-0.909911	-1.36066	0.17674	0.993737	-4.53863	FALSE	9940	DLEC1 cilia and flagella associated protein [Source:HGNC Symbol;Acc:HGNC:2899]	protein_coding	48.5
PyrL2n3	BD	ENSG00000008256	CYTH3	6.52177	-0.0154593	-0.12412	0.901474	0.999974	-6.56755	FALSE	9265	cytohesin 3 [Source:HGNC Symbol;Acc:HGNC:9504]	protein_coding	44.78
PyrL2n3	BD	ENSG00000008277	ADAM22	8.35303	0.129639	1.43195	0.155335	0.982218	-6.13398	FALSE	53616	ADAM metallopeptidase domain 22 [Source:HGNC Symbol;Acc:HGNC:201]	protein_coding	37.29
PyrL2n3	BD	ENSG00000008282	SYPL1	1.40254	0.317637	0.42056	0.674996	0.999974	-5.13273	FALSE	6856	synaptophysin like 1 [Source:HGNC Symbol;Acc:HGNC:11507]	protein_coding	38.19
PyrL2n3	BD	ENSG00000008283	CYB561	5.16961	0.271435	1.46609	0.145823	0.980371	-5.13845	FALSE	1534	cytochrome b561 [Source:HGNC Symbol;Acc:HGNC:2571]	protein_coding	57.39
PyrL2n3	BD	ENSG00000008294	SPAG9	6.88511	-0.0361274	-0.364811	0.716038	0.999974	-6.65407	FALSE	9043	sperm associated antigen 9 [Source:HGNC Symbol;Acc:HGNC:14524]	protein_coding	40
PyrL2n3	BD	ENSG00000008300	CELSR3	6.82128	0.10752	0.890595	0.375325	0.999974	-6.26188	FALSE	1951	cadherin EGF LAG seven-pass G-type receptor 3 [Source:HGNC Symbol;Acc:HGNC:3230]	protein_coding	59.87
PyrL2n3	BD	ENSG00000008311	AASS	0.284684	-0.205761	-0.224622	0.822741	0.999974	-4.99969	FALSE	10157	aminoadipate-semialdehyde synthase [Source:HGNC Symbol;Acc:HGNC:17366]	protein_coding	36.53
PyrL2n3	BD	ENSG00000008324	SS18L2	-1.9016	1.34692	1.12033	0.265307	0.999974	-4.61895	FALSE	51188	SS18 like 2 [Source:HGNC Symbol;Acc:HGNC:15593]	protein_coding	46.56
PyrL2n3	BD	ENSG00000008382	MPND	3.41953	-0.449816	-1.05638	0.293389	0.999974	-5.06476	FALSE	84954	MPN domain containing [Source:HGNC Symbol;Acc:HGNC:25934]	protein_coding	55.95
PyrL2n3	BD	ENSG00000008394	MGST1	4.50235	-0.0748387	-0.301619	0.763581	0.999974	-5.8921	FALSE	4257	microsomal glutathione S-transferase 1 [Source:HGNC Symbol;Acc:HGNC:7061]	protein_coding	36.94
PyrL2n3	BD	ENSG00000008405	CRY1	3.68921	-0.0275283	-0.0937766	0.925478	0.999974	-5.72023	FALSE	1407	cryptochrome circadian regulator 1 [Source:HGNC Symbol;Acc:HGNC:2384]	protein_coding	37.55
PyrL2n3	BD	ENSG00000008438	PGLYRP1	1.3491	-0.420046	-0.466494	0.641915	0.999974	-5.06249	FALSE	8993	peptidoglycan recognition protein 1 [Source:HGNC Symbol;Acc:HGNC:8904]	protein_coding	57.65
PyrL2n3	BD	ENSG00000008441	NFIX	8.25452	-0.0442215	-0.510154	0.611089	0.999974	-6.98569	FALSE	4784	nuclear factor I X [Source:HGNC Symbol;Acc:HGNC:7788]	protein_coding	55.31
PyrL2n3	BD	ENSG00000008513	ST3GAL1	6.14033	0.0367223	0.178629	0.858612	0.999974	-6.41606	FALSE	6482	ST3 beta-galactoside alpha-2,3-sialyltransferase 1 [Source:HGNC Symbol;Acc:HGNC:10862]	protein_coding	49.4
PyrL2n3	BD	ENSG00000008516	MMP25	-3.3823	-1.41956	-1.27709	0.204585	0.999974	-4.52902	FALSE	64386	matrix metallopeptidase 25 [Source:HGNC Symbol;Acc:HGNC:14246]	protein_coding	58.87
PyrL2n3	BD	ENSG00000008710	PKD1	8.84929	-0.131167	-1.15827	0.250591	0.999974	-6.64758	FALSE	5310	polycystin 1, transient receptor potential channel interacting [Source:HGNC Symbol;Acc:HGNC:9008]	protein_coding	63.1
PyrL2n3	BD	ENSG00000008735	MAPK8IP2	7.21263	0.0742497	0.616983	0.538675	0.999974	-6.58166	FALSE	23542	mitogen-activated protein kinase 8 interacting protein 2 [Source:HGNC Symbol;Acc:HGNC:6883]	protein_coding	62.89
PyrL2n3	BD	ENSG00000008838	MED24	5.80994	0.107474	0.680957	0.497503	0.999974	-6.14246	FALSE	9862	mediator complex subunit 24 [Source:HGNC Symbol;Acc:HGNC:22963]	protein_coding	50.63
PyrL2n3	BD	ENSG00000008853	RHOBTB2	6.91097	-0.0981357	-0.758794	0.449795	0.999974	-6.41557	FALSE	23221	Rho related BTB domain containing 2 [Source:HGNC Symbol;Acc:HGNC:18756]	protein_coding	53.45
PyrL2n3	BD	ENSG00000008869	HEATR5B	6.02792	-0.12391	-0.883366	0.379198	0.999974	-6.06018	FALSE	54497	HEAT repeat containing 5B [Source:HGNC Symbol;Acc:HGNC:29273]	protein_coding	38.6
PyrL2n3	BD	ENSG00000008952	SEC62	6.37076	0.39569	2.87911	0.00489592	0.866829	-2.6079	FALSE	7095	SEC62 homolog, preprotein translocation factor [Source:HGNC Symbol;Acc:HGNC:11846]	protein_coding	36.6
PyrL2n3	BD	ENSG00000008988	RPS20	4.82444	0.0768992	0.389417	0.697812	0.999974	-5.98982	FALSE	6224	ribosomal protein S20 [Source:HGNC Symbol;Acc:HGNC:10405]	protein_coding	41.73
PyrL2n3	BD	ENSG00000009307	CSDE1	7.09479	0.077959	0.677461	0.499708	0.999974	-6.53983	FALSE	7812	cold shock domain containing E1 [Source:HGNC Symbol;Acc:HGNC:29905]	protein_coding	38.28
PyrL2n3	BD	ENSG00000009335	UBE3C	7.02283	-0.000753048	-0.00694667	0.994472	0.999974	-6.72794	FALSE	9690	ubiquitin protein ligase E3C [Source:HGNC Symbol;Acc:HGNC:16803]	protein_coding	42.12
PyrL2n3	BD	ENSG00000009413	REV3L	5.79979	0.215418	1.58077	0.117149	0.970312	-5.16079	FALSE	5980	REV3 like, DNA directed polymerase zeta catalytic subunit [Source:HGNC Symbol;Acc:HGNC:9968]	protein_coding	36.9
PyrL2n3	BD	ENSG00000009694	TENM1	6.26873	-0.0751311	-0.366292	0.715053	0.999974	-6.43291	FALSE	10178	teneurin transmembrane protein 1 [Source:HGNC Symbol;Acc:HGNC:8117]	protein_coding	36.99
PyrL2n3	BD	ENSG00000009709	PAX7	0.356591	3.04952	3.55282	0.000587743	0.649068	-1.54228	FALSE	5081	paired box 7 [Source:HGNC Symbol;Acc:HGNC:8621]	protein_coding	52.36
PyrL2n3	BD	ENSG00000009724	MASP2	1.97573	-0.536769	-0.847892	0.398562	0.999974	-4.9782	FALSE	10747	MBL associated serine protease 2 [Source:HGNC Symbol;Acc:HGNC:6902]	protein_coding	47.92
PyrL2n3	BD	ENSG00000009765	IYD	-3.30075	-1.58983	-1.41008	0.161679	0.98543	-4.44789	FALSE	389434	iodotyrosine deiodinase [Source:HGNC Symbol;Acc:HGNC:21071]	protein_coding	41.6
PyrL2n3	BD	ENSG00000009780	FAM76A	3.56067	-0.0125314	-0.0345049	0.972545	0.999974	-5.65522	FALSE	199870	family with sequence similarity 76 member A [Source:HGNC Symbol;Acc:HGNC:28530]	protein_coding	43.38
PyrL2n3	BD	ENSG00000009790	TRAF3IP3	2.4056	-0.291155	-0.560812	0.576204	0.999974	-5.15196	FALSE	80342	TRAF3 interacting protein 3 [Source:HGNC Symbol;Acc:HGNC:30766]	protein_coding	45.61
PyrL2n3	BD	ENSG00000009830	POMT2	4.53363	0.253139	0.970424	0.334221	0.999974	-5.54279	FALSE	29954	protein O-mannosyltransferase 2 [Source:HGNC Symbol;Acc:HGNC:19743]	protein_coding	47.08
PyrL2n3	BD	ENSG00000009844	VTA1	4.65448	-0.146611	-0.672148	0.503069	0.999974	-5.8068	FALSE	51534	vesicle trafficking 1 [Source:HGNC Symbol;Acc:HGNC:20954]	protein_coding	35.53
PyrL2n3	BD	ENSG00000009950	MLXIPL	5.35596	0.507576	2.37065	0.0197117	0.874267	-3.54443	FALSE	51085	MLX interacting protein like [Source:HGNC Symbol;Acc:HGNC:12744]	protein_coding	56.25
PyrL2n3	BD	ENSG00000009954	BAZ1B	6.47768	0.0668212	0.571199	0.569171	0.999974	-6.39471	FALSE	9031	bromodomain adjacent to zinc finger domain 1B [Source:HGNC Symbol;Acc:HGNC:961]	protein_coding	43.19
PyrL2n3	BD	ENSG00000010017	RANBP9	6.45903	-0.0339327	-0.286377	0.775193	0.999974	-6.51458	FALSE	10048	RAN binding protein 9 [Source:HGNC Symbol;Acc:HGNC:13727]	protein_coding	37.08
PyrL2n3	BD	ENSG00000010030	ETV7	-2.86578	-0.874977	-0.8174	0.415681	0.999974	-4.75068	FALSE	51513	ETS variant transcription factor 7 [Source:HGNC Symbol;Acc:HGNC:18160]	protein_coding	49.34
PyrL2n3	BD	ENSG00000010072	SPRTN	2.09495	-0.848641	-1.27792	0.204292	0.999974	-4.6396	FALSE	83932	SprT-like N-terminal domain [Source:HGNC Symbol;Acc:HGNC:25356]	protein_coding	41.57
PyrL2n3	BD	ENSG00000010165	METTL13	2.99801	0.203842	0.387916	0.698919	0.999974	-5.42655	FALSE	51603	methyltransferase 13, eEF1A lysine and N-terminal methyltransferase [Source:HGNC Symbol;Acc:HGNC:24248]	protein_coding	43.61
PyrL2n3	BD	ENSG00000010219	DYRK4	1.49123	-0.431549	-0.636382	0.526009	0.999974	-5.0523	FALSE	8798	dual specificity tyrosine phosphorylation regulated kinase 4 [Source:HGNC Symbol;Acc:HGNC:3095]	protein_coding	42.77
PyrL2n3	BD	ENSG00000010244	ZNF207	5.40609	-0.134876	-0.82518	0.411271	0.999974	-5.92571	FALSE	7756	zinc finger protein 207 [Source:HGNC Symbol;Acc:HGNC:12998]	protein_coding	38.46
PyrL2n3	BD	ENSG00000010256	UQCRC1	5.55044	0.250715	1.2645	0.209046	0.999974	-5.53161	FALSE	7384	ubiquinol-cytochrome c reductase core protein 1 [Source:HGNC Symbol;Acc:HGNC:12585]	protein_coding	53.04
PyrL2n3	BD	ENSG00000010270	STARD3NL	4.55376	-0.0918076	-0.385919	0.700392	0.999974	-5.92424	FALSE	83930	STARD3 N-terminal like [Source:HGNC Symbol;Acc:HGNC:19169]	protein_coding	38.39
PyrL2n3	BD	ENSG00000010278	CD9	-2.23523	0.946393	0.848708	0.39811	0.999974	-4.7419	FALSE	928	CD9 molecule [Source:HGNC Symbol;Acc:HGNC:1709]	protein_coding	51.04
PyrL2n3	BD	ENSG00000010282	HHATL	-0.326296	-1.01316	-0.980823	0.329093	0.999974	-4.72522	FALSE	57467	hedgehog acyltransferase like [Source:HGNC Symbol;Acc:HGNC:13242]	protein_coding	56.48
PyrL2n3	BD	ENSG00000010292	NCAPD2	3.45225	0.41635	1.03322	0.304043	0.999974	-5.11722	FALSE	9918	non-SMC condensin I complex subunit D2 [Source:HGNC Symbol;Acc:HGNC:24305]	protein_coding	46.34
PyrL2n3	BD	ENSG00000010295	IFFO1	5.52304	-0.0342593	-0.208915	0.834948	0.999974	-6.25791	FALSE	25900	intermediate filament family orphan 1 [Source:HGNC Symbol;Acc:HGNC:24970]	protein_coding	54.33
PyrL2n3	BD	ENSG00000010310	GIPR	-3.97134	-1.70819	-1.5828	0.116685	0.970312	-4.33489	FALSE	2696	gastric inhibitory polypeptide receptor [Source:HGNC Symbol;Acc:HGNC:4271]	protein_coding	54.94
PyrL2n3	BD	ENSG00000010318	PHF7	2.26824	0.562592	0.874444	0.384012	0.999974	-5.04819	FALSE	51533	PHD finger protein 7 [Source:HGNC Symbol;Acc:HGNC:18458]	protein_coding	45.17
PyrL2n3	BD	ENSG00000010322	NISCH	8.21588	-0.00242173	-0.0290295	0.9769	0.999974	-7.09504	FALSE	11188	nischarin [Source:HGNC Symbol;Acc:HGNC:18006]	protein_coding	53.28
PyrL2n3	BD	ENSG00000010327	STAB1	-1.46748	-1.05408	-0.826352	0.410609	0.999974	-4.74903	FALSE	23166	stabilin 1 [Source:HGNC Symbol;Acc:HGNC:18628]	protein_coding	60.65
PyrL2n3	BD	ENSG00000010361	FUZ	1.7401	-0.00957502	-0.0141825	0.988713	0.999974	-5.1875	FALSE	80199	fuzzy planar cell polarity protein [Source:HGNC Symbol;Acc:HGNC:26219]	protein_coding	52.28
PyrL2n3	BD	ENSG00000010379	SLC6A13	1.94603	-0.15083	-0.219365	0.826822	0.999974	-5.21002	FALSE	6540	solute carrier family 6 member 13 [Source:HGNC Symbol;Acc:HGNC:11046]	protein_coding	47.19
PyrL2n3	BD	ENSG00000010404	IDS	6.48475	0.202127	1.21463	0.227422	0.999974	-5.83312	FALSE	3423	iduronate 2-sulfatase [Source:HGNC Symbol;Acc:HGNC:5389]	protein_coding	45.34
PyrL2n3	BD	ENSG00000010438	PRSS3	3.43687	0.422691	1.09641	0.275584	0.999974	-5.11353	FALSE	5646	serine protease 3 [Source:HGNC Symbol;Acc:HGNC:9486]	protein_coding	42.71
PyrL2n3	BD	ENSG00000010539	ZNF200	1.28703	0.58987	0.68539	0.494714	0.999974	-4.93452	FALSE	7752	zinc finger protein 200 [Source:HGNC Symbol;Acc:HGNC:12993]	protein_coding	43.67
PyrL2n3	BD	ENSG00000010610	CD4	-0.323647	0.118823	0.114816	0.908825	0.999974	-4.94329	FALSE	920	CD4 molecule [Source:HGNC Symbol;Acc:HGNC:1678]	protein_coding	48.56
PyrL2n3	BD	ENSG00000010626	LRRC23	2.54238	-0.590165	-0.869036	0.386948	0.999974	-4.99432	FALSE	10233	leucine rich repeat containing 23 [Source:HGNC Symbol;Acc:HGNC:19138]	protein_coding	47.35
PyrL2n3	BD	ENSG00000010671	BTK	-2.65514	-1.36569	-1.22748	0.222581	0.999974	-4.5591	FALSE	695	Bruton tyrosine kinase [Source:HGNC Symbol;Acc:HGNC:1133]	protein_coding	43.18
PyrL2n3	BD	ENSG00000010803	SCMH1	6.98712	-0.0016965	-0.0159341	0.987319	0.999974	-6.71562	FALSE	22955	Scm polycomb group protein homolog 1 [Source:HGNC Symbol;Acc:HGNC:19003]	protein_coding	39.54
PyrL2n3	BD	ENSG00000010810	FYN	7.767	-0.0440699	-0.451918	0.652325	0.999974	-6.85601	FALSE	2534	FYN proto-oncogene, Src family tyrosine kinase [Source:HGNC Symbol;Acc:HGNC:4037]	protein_coding	42.42
PyrL2n3	BD	ENSG00000010818	HIVEP2	8.96133	0.00782868	0.104439	0.917034	0.999974	-7.39048	FALSE	3097	HIVEP zinc finger 2 [Source:HGNC Symbol;Acc:HGNC:4921]	protein_coding	38.72
PyrL2n3	BD	ENSG00000010932	FMO1	-3.51926	-0.73617	-0.675341	0.501048	0.999974	-4.79704	FALSE	2326	flavin containing dimethylaniline monoxygenase 1 [Source:HGNC Symbol;Acc:HGNC:3769]	protein_coding	40.91
PyrL2n3	BD	ENSG00000011007	ELOA	3.47114	-0.356948	-0.819741	0.414351	0.999974	-5.3039	FALSE	6924	elongin A [Source:HGNC Symbol;Acc:HGNC:11620]	protein_coding	45.21
PyrL2n3	BD	ENSG00000011009	LYPLA2	2.58877	-0.105423	-0.168669	0.866432	0.999974	-5.42128	FALSE	11313	lysophospholipase 2 [Source:HGNC Symbol;Acc:HGNC:6738]	protein_coding	62.28
PyrL2n3	BD	ENSG00000011021	CLCN6	6.47281	-0.121134	-1.00145	0.319072	0.999974	-6.07757	FALSE	1185	chloride voltage-gated channel 6 [Source:HGNC Symbol;Acc:HGNC:2024]	protein_coding	48.13
PyrL2n3	BD	ENSG00000011028	MRC2	1.52654	-0.255074	-0.301383	0.763764	0.999974	-5.13904	FALSE	9902	mannose receptor C type 2 [Source:HGNC Symbol;Acc:HGNC:16875]	protein_coding	52.16
PyrL2n3	BD	ENSG00000011052	NME1-NME2	-2.76873	-1.40694	-1.24693	0.215392	0.999974	-4.54608	FALSE	654364	NME1-NME2 readthrough [Source:HGNC Symbol;Acc:HGNC:33531]	protein_coding	48.86
PyrL2n3	BD	ENSG00000011083	SLC6A7	7.01329	-0.114854	-0.991416	0.323921	0.999974	-6.24772	FALSE	6534	solute carrier family 6 member 7 [Source:HGNC Symbol;Acc:HGNC:11054]	protein_coding	54.63
PyrL2n3	BD	ENSG00000011105	TSPAN9	6.07095	-0.0107969	-0.0416974	0.96685	0.999974	-6.40157	FALSE	10867	tetraspanin 9 [Source:HGNC Symbol;Acc:HGNC:21640]	protein_coding	52.13
PyrL2n3	BD	ENSG00000011114	BTBD7	5.6608	0.043442	0.301607	0.76359	0.999974	-6.28956	FALSE	55727	BTB domain containing 7 [Source:HGNC Symbol;Acc:HGNC:18269]	protein_coding	40.08
PyrL2n3	BD	ENSG00000011132	APBA3	2.37034	-0.139592	-0.240901	0.810134	0.999974	-5.27879	FALSE	9546	amyloid beta precursor protein binding family A member 3 [Source:HGNC Symbol;Acc:HGNC:580]	protein_coding	56.61
PyrL2n3	BD	ENSG00000011143	MKS1	2.29558	-0.659149	-1.31436	0.19179	0.994611	-4.63911	FALSE	54903	MKS transition zone complex subunit 1 [Source:HGNC Symbol;Acc:HGNC:7121]	protein_coding	47.45
PyrL2n3	BD	ENSG00000011198	ABHD5	3.89976	-0.248676	-0.902547	0.368977	0.999974	-5.38363	FALSE	51099	abhydrolase domain containing 5, lysophosphatidic acid acyltransferase [Source:HGNC Symbol;Acc:HGNC:21396]	protein_coding	40.26
PyrL2n3	BD	ENSG00000011201	ANOS1	3.64347	0.695242	1.71128	0.0901899	0.960147	-4.3326	FALSE	3730	anosmin 1 [Source:HGNC Symbol;Acc:HGNC:6211]	protein_coding	39.59
PyrL2n3	BD	ENSG00000011243	AKAP8L	6.34904	0.0538653	0.355742	0.722797	0.999974	-6.45058	FALSE	26993	A-kinase anchoring protein 8 like [Source:HGNC Symbol;Acc:HGNC:29857]	protein_coding	48.86
PyrL2n3	BD	ENSG00000011258	MBTD1	5.19187	0.050327	0.274155	0.784542	0.999974	-6.13636	FALSE	54799	mbt domain containing 1 [Source:HGNC Symbol;Acc:HGNC:19866]	protein_coding	39.5
PyrL2n3	BD	ENSG00000011260	UTP18	4.33171	0.122669	0.495404	0.621423	0.999974	-5.79273	FALSE	51096	UTP18 small subunit processome component [Source:HGNC Symbol;Acc:HGNC:24274]	protein_coding	40.36
PyrL2n3	BD	ENSG00000011275	RNF216	6.63756	0.0177777	0.1469	0.883513	0.999974	-6.58365	FALSE	54476	ring finger protein 216 [Source:HGNC Symbol;Acc:HGNC:21698]	protein_coding	45.52
PyrL2n3	BD	ENSG00000011295	TTC19	6.49171	-0.0249748	-0.203851	0.838892	0.999974	-6.54396	FALSE	54902	tetratricopeptide repeat domain 19 [Source:HGNC Symbol;Acc:HGNC:26006]	protein_coding	40.8
PyrL2n3	BD	ENSG00000011304	PTBP1	4.15966	-0.149467	-0.513307	0.60889	0.999974	-5.65297	FALSE	5725	polypyrimidine tract binding protein 1 [Source:HGNC Symbol;Acc:HGNC:9583]	protein_coding	61.17
PyrL2n3	BD	ENSG00000011332	DPF1	5.41027	0.147507	0.839009	0.403504	0.999974	-5.89015	FALSE	8193	double PHD fingers 1 [Source:HGNC Symbol;Acc:HGNC:20225]	protein_coding	57.15
PyrL2n3	BD	ENSG00000011347	SYT7	9.29323	-0.115755	-1.47033	0.14533	0.980371	-6.41483	FALSE	9066	synaptotagmin 7 [Source:HGNC Symbol;Acc:HGNC:11514]	protein_coding	57.18
PyrL2n3	BD	ENSG00000011376	LARS2	5.61668	-0.185278	-1.14489	0.255041	0.999974	-5.69905	FALSE	23395	leucyl-tRNA synthetase 2, mitochondrial [Source:HGNC Symbol;Acc:HGNC:17095]	protein_coding	42.34
PyrL2n3	BD	ENSG00000011405	PIK3C2A	5.48084	0.124653	0.806476	0.421919	0.999974	-5.98577	FALSE	5286	phosphatidylinositol-4-phosphate 3-kinase catalytic subunit type 2 alpha [Source:HGNC Symbol;Acc:HGNC:8971]	protein_coding	39.84
PyrL2n3	BD	ENSG00000011422	PLAUR	-0.22878	1.73863	1.73126	0.086548	0.953335	-4.1817	FALSE	5329	plasminogen activator, urokinase receptor [Source:HGNC Symbol;Acc:HGNC:9053]	protein_coding	49.94
PyrL2n3	BD	ENSG00000011426	ANLN	-0.276743	-0.623309	-0.624836	0.533529	0.999974	-4.8886	FALSE	54443	anillin, actin binding protein [Source:HGNC Symbol;Acc:HGNC:14082]	protein_coding	37.87
PyrL2n3	BD	ENSG00000011451	WIZ	4.91776	-0.218868	-0.994454	0.322448	0.999974	-5.62323	FALSE	58525	WIZ zinc finger [Source:HGNC Symbol;Acc:HGNC:30917]	protein_coding	58.15
PyrL2n3	BD	ENSG00000011454	RABGAP1	7.45146	0.146065	1.58607	0.115941	0.970312	-5.61619	FALSE	23637	RAB GTPase activating protein 1 [Source:HGNC Symbol;Acc:HGNC:17155]	protein_coding	38.49
PyrL2n3	BD	ENSG00000011465	DCN	-2.55829	2.69076	2.5516	0.0122669	0.874267	-3.43218	FALSE	1634	decorin [Source:HGNC Symbol;Acc:HGNC:2705]	protein_coding	34.9
PyrL2n3	BD	ENSG00000011478	QPCTL	1.98916	0.215233	0.31047	0.756862	0.999974	-5.13618	FALSE	54814	glutaminyl-peptide cyclotransferase like [Source:HGNC Symbol;Acc:HGNC:25952]	protein_coding	52.54
PyrL2n3	BD	ENSG00000011485	PPP5C	6.33393	0.0438351	0.337925	0.736141	0.999974	-6.47237	FALSE	5536	protein phosphatase 5 catalytic subunit [Source:HGNC Symbol;Acc:HGNC:9322]	protein_coding	50.7
PyrL2n3	BD	ENSG00000011523	CEP68	5.96734	0.084261	0.586399	0.558954	0.999974	-6.2533	FALSE	23177	centrosomal protein 68 [Source:HGNC Symbol;Acc:HGNC:29076]	protein_coding	47.82
PyrL2n3	BD	ENSG00000011566	MAP4K3	7.13279	-0.00572899	-0.0562203	0.955281	0.999974	-6.74501	FALSE	8491	mitogen-activated protein kinase kinase kinase kinase 3 [Source:HGNC Symbol;Acc:HGNC:6865]	protein_coding	36.89
PyrL2n3	BD	ENSG00000011590	ZBTB32	3.14864	-0.191068	-0.40563	0.685898	0.999974	-5.36812	FALSE	27033	zinc finger and BTB domain containing 32 [Source:HGNC Symbol;Acc:HGNC:16763]	protein_coding	52.47
PyrL2n3	BD	ENSG00000011638	LDAF1	1.58921	0.933135	1.25618	0.212033	0.999974	-4.60901	FALSE	57146	lipid droplet assembly factor 1 [Source:HGNC Symbol;Acc:HGNC:30136]	protein_coding	43.7
PyrL2n3	BD	ENSG00000011677	GABRA3	6.65032	-0.0366528	-0.23655	0.813499	0.999974	-6.58057	FALSE	2556	gamma-aminobutyric acid type A receptor subunit alpha3 [Source:HGNC Symbol;Acc:HGNC:4077]	protein_coding	37.36
PyrL2n3	BD	ENSG00000012048	BRCA1	0.773617	-0.362685	-0.453952	0.650866	0.999974	-5.00264	FALSE	672	BRCA1 DNA repair associated [Source:HGNC Symbol;Acc:HGNC:1100]	protein_coding	44.09
PyrL2n3	BD	ENSG00000012061	ERCC1	4.78286	-0.176907	-0.796668	0.427567	0.999974	-5.70296	FALSE	2067	ERCC excision repair 1, endonuclease non-catalytic subunit [Source:HGNC Symbol;Acc:HGNC:3433]	protein_coding	52.1
PyrL2n3	BD	ENSG00000012124	CD22	-2.62461	-1.42586	-1.33427	0.185203	0.993737	-4.49545	FALSE	933	CD22 molecule [Source:HGNC Symbol;Acc:HGNC:1643]	protein_coding	50.24
PyrL2n3	BD	ENSG00000012171	SEMA3B	-0.765162	-2.22449	-1.9989	0.0483855	0.937649	-3.94814	FALSE	7869	semaphorin 3B [Source:HGNC Symbol;Acc:HGNC:10724]	protein_coding	60.71
PyrL2n3	BD	ENSG00000012174	MBTPS2	3.35896	-0.273065	-0.693167	0.489842	0.999974	-5.32002	FALSE	51360	membrane bound transcription factor peptidase, site 2 [Source:HGNC Symbol;Acc:HGNC:15455]	protein_coding	38.5
PyrL2n3	BD	ENSG00000012211	PRICKLE3	-3.96682	1.34731	1.19259	0.235906	0.999974	-4.57496	FALSE	4007	prickle planar cell polarity protein 3 [Source:HGNC Symbol;Acc:HGNC:6645]	protein_coding	55.64
PyrL2n3	BD	ENSG00000012223	LTF	-2.11181	-0.600262	-0.600721	0.549411	0.999974	-4.88573	FALSE	4057	lactotransferrin [Source:HGNC Symbol;Acc:HGNC:6720]	protein_coding	46.95
PyrL2n3	BD	ENSG00000012232	EXTL3	6.73666	0.136332	0.983645	0.327709	0.999974	-6.15819	FALSE	2137	exostosin like glycosyltransferase 3 [Source:HGNC Symbol;Acc:HGNC:3518]	protein_coding	44.35
PyrL2n3	BD	ENSG00000012504	NR1H4	-0.934297	2.40888	2.59759	0.0108326	0.874267	-3.18858	FALSE	9971	nuclear receptor subfamily 1 group H member 4 [Source:HGNC Symbol;Acc:HGNC:7967]	protein_coding	39.74
PyrL2n3	BD	ENSG00000012660	ELOVL5	5.25845	0.0496801	0.19201	0.848138	0.999974	-6.17522	FALSE	60481	ELOVL fatty acid elongase 5 [Source:HGNC Symbol;Acc:HGNC:21308]	protein_coding	41.88
PyrL2n3	BD	ENSG00000012779	ALOX5	1.96245	0.124165	0.174665	0.861703	0.999974	-5.17124	FALSE	240	arachidonate 5-lipoxygenase [Source:HGNC Symbol;Acc:HGNC:435]	protein_coding	47.73
PyrL2n3	BD	ENSG00000012817	KDM5D	0.775213	0.150507	0.278734	0.781035	0.999974	-5.11409	FALSE	8284	lysine demethylase 5D [Source:HGNC Symbol;Acc:HGNC:11115]	protein_coding	38.66
PyrL2n3	BD	ENSG00000012822	CALCOCO1	6.40296	0.121984	1.03553	0.302968	0.999974	-6.00414	FALSE	57658	calcium binding and coiled-coil domain 1 [Source:HGNC Symbol;Acc:HGNC:29306]	protein_coding	49.2
PyrL2n3	BD	ENSG00000012963	UBR7	3.68181	0.138579	0.400796	0.689442	0.999974	-5.6076	FALSE	55148	ubiquitin protein ligase E3 component n-recognin 7 [Source:HGNC Symbol;Acc:HGNC:20344]	protein_coding	43.11
PyrL2n3	BD	ENSG00000012983	MAP4K5	6.47106	-0.174881	-1.35244	0.179345	0.993737	-5.64977	FALSE	11183	mitogen-activated protein kinase kinase kinase kinase 5 [Source:HGNC Symbol;Acc:HGNC:6867]	protein_coding	37.27
PyrL2n3	BD	ENSG00000013016	EHD3	7.11024	0.134007	1.19517	0.234903	0.999974	-6.05774	FALSE	30845	EH domain containing 3 [Source:HGNC Symbol;Acc:HGNC:3244]	protein_coding	50.24
PyrL2n3	BD	ENSG00000013275	PSMC4	4.79732	0.394904	1.85849	0.0660969	0.946636	-4.46994	FALSE	5704	proteasome 26S subunit, ATPase 4 [Source:HGNC Symbol;Acc:HGNC:9551]	protein_coding	49.94
PyrL2n3	BD	ENSG00000013288	MAN2B2	6.00545	-0.0261414	-0.174087	0.862155	0.999974	-6.3886	FALSE	23324	mannosidase alpha class 2B member 2 [Source:HGNC Symbol;Acc:HGNC:29623]	protein_coding	54.58
PyrL2n3	BD	ENSG00000013293	SLC7A14	5.66539	0.0379851	0.18786	0.851374	0.999974	-6.29012	FALSE	57709	solute carrier family 7 member 14 [Source:HGNC Symbol;Acc:HGNC:29326]	protein_coding	42.15
PyrL2n3	BD	ENSG00000013306	SLC25A39	3.73081	0.163327	0.514074	0.608356	0.999974	-5.5223	FALSE	51629	solute carrier family 25 member 39 [Source:HGNC Symbol;Acc:HGNC:24279]	protein_coding	61.11
PyrL2n3	BD	ENSG00000013364	MVP	-1.47571	0.884452	0.741249	0.460313	0.999974	-4.78266	FALSE	9961	major vault protein [Source:HGNC Symbol;Acc:HGNC:7531]	protein_coding	52.54
PyrL2n3	BD	ENSG00000013374	NUB1	4.95438	-0.292262	-1.35578	0.178281	0.993737	-5.2637	FALSE	51667	negative regulator of ubiquitin like proteins 1 [Source:HGNC Symbol;Acc:HGNC:17623]	protein_coding	44.89
PyrL2n3	BD	ENSG00000013375	PGM3	3.73743	0.0760509	0.222347	0.824506	0.999974	-5.65667	FALSE	5238	phosphoglucomutase 3 [Source:HGNC Symbol;Acc:HGNC:8907]	protein_coding	38.23
PyrL2n3	BD	ENSG00000013392	RWDD2A	2.46429	-0.313255	-0.447371	0.655593	0.999974	-5.225	FALSE	112611	RWD domain containing 2A [Source:HGNC Symbol;Acc:HGNC:21385]	protein_coding	44.9
PyrL2n3	BD	ENSG00000013441	CLK1	5.54623	-0.171666	-0.968119	0.335365	0.999974	-5.84843	FALSE	1195	CDC like kinase 1 [Source:HGNC Symbol;Acc:HGNC:2068]	protein_coding	41.73
PyrL2n3	BD	ENSG00000013503	POLR3B	4.94099	0.1634	0.702607	0.483965	0.999974	-5.89035	FALSE	55703	RNA polymerase III subunit B [Source:HGNC Symbol;Acc:HGNC:30348]	protein_coding	39.73
PyrL2n3	BD	ENSG00000013523	ANGEL1	4.78005	-0.00327264	-0.0135044	0.989253	0.999974	-6.02159	FALSE	23357	angel homolog 1 [Source:HGNC Symbol;Acc:HGNC:19961]	protein_coding	44.47
PyrL2n3	BD	ENSG00000013561	RNF14	4.4476	0.0623627	0.244524	0.807336	0.999974	-5.9236	FALSE	9604	ring finger protein 14 [Source:HGNC Symbol;Acc:HGNC:10058]	protein_coding	42.05
PyrL2n3	BD	ENSG00000013563	DNASE1L1	1.34676	1.14441	1.39066	0.167475	0.988402	-4.48399	FALSE	1774	deoxyribonuclease 1 like 1 [Source:HGNC Symbol;Acc:HGNC:2957]	protein_coding	54.46
PyrL2n3	BD	ENSG00000013573	DDX11	2.02605	0.225715	0.314585	0.753745	0.999974	-5.18047	FALSE	1663	DEAD/H-box helicase 11 [Source:HGNC Symbol;Acc:HGNC:2736]	protein_coding	52.26
PyrL2n3	BD	ENSG00000013583	HEBP1	1.28418	-0.863599	-1.02747	0.306727	0.999974	-4.76854	FALSE	50865	heme binding protein 1 [Source:HGNC Symbol;Acc:HGNC:17176]	protein_coding	43.51
PyrL2n3	BD	ENSG00000013588	GPRC5A	-3.68033	-0.657577	-0.62925	0.530648	0.999974	-4.81085	FALSE	9052	G protein-coupled receptor class C group 5 member A [Source:HGNC Symbol;Acc:HGNC:9836]	protein_coding	46.32
PyrL2n3	BD	ENSG00000013619	MAMLD1	6.92306	-0.13209	-0.936857	0.351133	0.999974	-6.24761	FALSE	10046	mastermind like domain containing 1 [Source:HGNC Symbol;Acc:HGNC:2568]	protein_coding	44.08
PyrL2n3	BD	ENSG00000013725	CD6	0.865289	-0.763274	-0.817648	0.415539	0.999974	-4.84675	FALSE	923	CD6 molecule [Source:HGNC Symbol;Acc:HGNC:1691]	protein_coding	49.93
PyrL2n3	BD	ENSG00000013810	TACC3	0.959243	-0.561295	-0.622227	0.535236	0.999974	-4.95485	FALSE	10460	transforming acidic coiled-coil containing protein 3 [Source:HGNC Symbol;Acc:HGNC:11524]	protein_coding	56.92
PyrL2n3	BD	ENSG00000014123	UFL1	3.96278	0.311924	0.992098	0.32359	0.999974	-5.32634	FALSE	23376	UFM1 specific ligase 1 [Source:HGNC Symbol;Acc:HGNC:23039]	protein_coding	33.38
PyrL2n3	BD	ENSG00000014138	POLA2	-2.86184	-2.9643	-2.60857	0.0105131	0.874267	-3.40319	FALSE	23649	DNA polymerase alpha 2, accessory subunit [Source:HGNC Symbol;Acc:HGNC:30073]	protein_coding	47.81
PyrL2n3	BD	ENSG00000014164	ZC3H3	5.72672	-0.070955	-0.357548	0.721449	0.999974	-6.27878	FALSE	23144	zinc finger CCCH-type containing 3 [Source:HGNC Symbol;Acc:HGNC:28972]	protein_coding	58.38
PyrL2n3	BD	ENSG00000014216	CAPN1	5.56736	0.33077	1.77793	0.0785138	0.951974	-4.78598	FALSE	823	calpain 1 [Source:HGNC Symbol;Acc:HGNC:1476]	protein_coding	51.18
PyrL2n3	BD	ENSG00000014257	ACP3	-2.32769	1.48273	1.36279	0.176069	0.993737	-4.47793	FALSE	55	acid phosphatase 3 [Source:HGNC Symbol;Acc:HGNC:125]	protein_coding	40.39
PyrL2n3	BD	ENSG00000014641	MDH1	6.36917	0.162408	0.93544	0.351858	0.999974	-6.11559	FALSE	4190	malate dehydrogenase 1 [Source:HGNC Symbol;Acc:HGNC:6970]	protein_coding	38.05
PyrL2n3	BD	ENSG00000014824	SLC30A9	6.45571	0.188156	1.58642	0.115861	0.970312	-5.33305	FALSE	10463	solute carrier family 30 member 9 [Source:HGNC Symbol;Acc:HGNC:1329]	protein_coding	36.97
PyrL2n3	BD	ENSG00000014914	MTMR11	2.8578	-0.871259	-1.76115	0.0813281	0.953335	-4.15561	FALSE	10903	myotubularin related protein 11 [Source:HGNC Symbol;Acc:HGNC:24307]	protein_coding	49.97
PyrL2n3	BD	ENSG00000014919	COX15	2.33781	-0.600181	-1.15033	0.252803	0.999974	-4.82802	FALSE	1355	cytochrome c oxidase assembly homolog COX15 [Source:HGNC Symbol;Acc:HGNC:2263]	protein_coding	42.22
PyrL2n3	BD	ENSG00000015133	CCDC88C	4.36631	0.51048	1.31718	0.191359	0.993737	-5.10056	FALSE	440193	coiled-coil domain containing 88C [Source:HGNC Symbol;Acc:HGNC:19967]	protein_coding	51.25
PyrL2n3	BD	ENSG00000015153	YAF2	5.90292	-0.0556509	-0.386335	0.700085	0.999974	-6.3409	FALSE	10138	YY1 associated factor 2 [Source:HGNC Symbol;Acc:HGNC:17363]	protein_coding	39.02
PyrL2n3	BD	ENSG00000015171	ZMYND11	7.00776	0.0736951	0.682391	0.4966	0.999974	-6.49743	FALSE	10771	zinc finger MYND-type containing 11 [Source:HGNC Symbol;Acc:HGNC:16966]	protein_coding	37.94
PyrL2n3	BD	ENSG00000015285	WAS	2.70999	-0.875148	-1.63433	0.105394	0.970312	-4.32468	FALSE	7454	WASP actin nucleation promoting factor [Source:HGNC Symbol;Acc:HGNC:12731]	protein_coding	50.82
PyrL2n3	BD	ENSG00000015475	BID	3.38046	0.672985	1.56157	0.12161	0.973962	-4.58843	FALSE	637	BH3 interacting domain death agonist [Source:HGNC Symbol;Acc:HGNC:1050]	protein_coding	52.51
PyrL2n3	BD	ENSG00000015520	NPC1L1	-3.70093	-0.966721	-0.976707	0.331116	0.999974	-4.68407	FALSE	29881	NPC1 like intracellular cholesterol transporter 1 [Source:HGNC Symbol;Acc:HGNC:7898]	protein_coding	51.49
PyrL2n3	BD	ENSG00000015532	XYLT2	4.52536	-0.10302	-0.427998	0.66959	0.999974	-5.88768	FALSE	64132	xylosyltransferase 2 [Source:HGNC Symbol;Acc:HGNC:15517]	protein_coding	56.47
PyrL2n3	BD	ENSG00000015568	RGPD5	-0.866004	0.950295	1.1742	0.243157	0.999974	-4.59026	FALSE	84220	RANBP2 like and GRIP domain containing 5 [Source:HGNC Symbol;Acc:HGNC:32418]	protein_coding	39.34
PyrL2n3	BD	ENSG00000015592	STMN4	6.32708	0.12801	0.867458	0.387808	0.999974	-6.13447	FALSE	81551	stathmin 4 [Source:HGNC Symbol;Acc:HGNC:16078]	protein_coding	48.02
PyrL2n3	BD	ENSG00000015676	NUDCD3	7.78393	0.0220036	0.282262	0.778337	0.999974	-6.92525	FALSE	23386	NudC domain containing 3 [Source:HGNC Symbol;Acc:HGNC:22208]	protein_coding	44.47
PyrL2n3	BD	ENSG00000016391	CHDH	3.49908	-0.267415	-0.553546	0.581149	0.999974	-5.43571	FALSE	55349	choline dehydrogenase [Source:HGNC Symbol;Acc:HGNC:24288]	protein_coding	49.35
PyrL2n3	BD	ENSG00000016402	IL20RA	-2.63746	0.611776	0.573705	0.56748	0.999974	-4.84353	FALSE	53832	interleukin 20 receptor subunit alpha [Source:HGNC Symbol;Acc:HGNC:6003]	protein_coding	41.2
PyrL2n3	BD	ENSG00000016490	CLCA1	-2.51405	1.97506	1.82893	0.070448	0.946636	-4.13561	FALSE	1179	chloride channel accessory 1 [Source:HGNC Symbol;Acc:HGNC:2015]	protein_coding	40.09
PyrL2n3	BD	ENSG00000016602	CLCA4	-2.87708	1.42614	1.38329	0.169715	0.990548	-4.46503	FALSE	22802	chloride channel accessory 4 [Source:HGNC Symbol;Acc:HGNC:2018]	protein_coding	37.99
PyrL2n3	BD	ENSG00000016864	GLT8D1	3.36257	-0.0993037	-0.261579	0.794194	0.999974	-5.59963	FALSE	55830	glycosyltransferase 8 domain containing 1 [Source:HGNC Symbol;Acc:HGNC:24870]	protein_coding	44.5
PyrL2n3	BD	ENSG00000017260	ATP2C1	7.20603	0.066436	0.638314	0.524757	0.999974	-6.58373	FALSE	27032	ATPase secretory pathway Ca2+ transporting 1 [Source:HGNC Symbol;Acc:HGNC:13211]	protein_coding	37.56
PyrL2n3	BD	ENSG00000017427	IGF1	-2.52837	-0.710537	-0.666071	0.506929	0.999974	-4.80527	FALSE	3479	insulin like growth factor 1 [Source:HGNC Symbol;Acc:HGNC:5464]	protein_coding	39.7
PyrL2n3	BD	ENSG00000017483	SLC38A5	-3.50742	-2.09427	-1.90972	0.0590908	0.94426	-4.08202	FALSE	92745	solute carrier family 38 member 5 [Source:HGNC Symbol;Acc:HGNC:18070]	protein_coding	54.9
PyrL2n3	BD	ENSG00000017797	RALBP1	5.80122	-0.14371	-0.993815	0.322758	0.999974	-5.89914	FALSE	10928	ralA binding protein 1 [Source:HGNC Symbol;Acc:HGNC:9841]	protein_coding	41.37
PyrL2n3	BD	ENSG00000018189	RUFY3	7.46768	0.047638	0.5453	0.586785	0.999974	-6.7113	FALSE	22902	RUN and FYVE domain containing 3 [Source:HGNC Symbol;Acc:HGNC:30285]	protein_coding	39.9
PyrL2n3	BD	ENSG00000018236	CNTN1	9.47425	0.0708739	1.10938	0.270037	0.999974	-6.95998	FALSE	1272	contactin 1 [Source:HGNC Symbol;Acc:HGNC:2171]	protein_coding	35.21
PyrL2n3	BD	ENSG00000018280	SLC11A1	-2.503	0.0547461	0.0477961	0.961976	0.999974	-4.90402	FALSE	6556	solute carrier family 11 member 1 [Source:HGNC Symbol;Acc:HGNC:10907]	protein_coding	55.34
PyrL2n3	BD	ENSG00000018408	WWTR1	3.53104	0.230529	0.63613	0.526173	0.999974	-5.54816	FALSE	25937	WW domain containing transcription regulator 1 [Source:HGNC Symbol;Acc:HGNC:24042]	protein_coding	41.07
PyrL2n3	BD	ENSG00000018510	AGPS	5.69098	-0.191707	-1.10166	0.273306	0.999974	-5.73617	FALSE	8540	alkylglycerone phosphate synthase [Source:HGNC Symbol;Acc:HGNC:327]	protein_coding	36.6
PyrL2n3	BD	ENSG00000018607	ZNF285CP	-3.38399	-1.51744	-1.36752	0.174586	0.992657	-4.47505	FALSE		zinc finger protein 285C, pseudogene [Source:HGNC Symbol;Acc:HGNC:33228]	transcribed_unprocessed_pseudogene	40.79
PyrL2n3	BD	ENSG00000018610	STEEP1	3.03893	-0.823488	-1.4968	0.137655	0.980371	-4.53357	FALSE	63932	STING1 ER exit protein 1 [Source:HGNC Symbol;Acc:HGNC:26239]	protein_coding	44.29
PyrL2n3	BD	ENSG00000018625	ATP1A2	6.32867	0.0444433	0.255843	0.798608	0.999974	-6.50964	FALSE	477	ATPase Na+/K+ transporting subunit alpha 2 [Source:HGNC Symbol;Acc:HGNC:800]	protein_coding	50.38
PyrL2n3	BD	ENSG00000018699	TTC27	4.49247	0.0795948	0.322412	0.747827	0.999974	-5.87901	FALSE	55622	tetratricopeptide repeat domain 27 [Source:HGNC Symbol;Acc:HGNC:25986]	protein_coding	39.46
PyrL2n3	BD	ENSG00000018869	ZNF582	-1.12112	-1.04391	-0.894872	0.373046	0.999974	-4.72722	FALSE	147948	zinc finger protein 582 [Source:HGNC Symbol;Acc:HGNC:26421]	protein_coding	40.84
PyrL2n3	BD	ENSG00000019102	VSIG2	0.503332	1.73013	1.83583	0.069411	0.946636	-4.06081	FALSE	23584	V-set and immunoglobulin domain containing 2 [Source:HGNC Symbol;Acc:HGNC:17149]	protein_coding	53.76
PyrL2n3	BD	ENSG00000019144	PHLDB1	5.04146	-0.605535	-1.7445	0.0849874	0.953335	-4.63784	FALSE	23187	pleckstrin homology like domain family B member 1 [Source:HGNC Symbol;Acc:HGNC:23697]	protein_coding	54.3
PyrL2n3	BD	ENSG00000019169	MARCO	-3.41602	1.0985	1.08129	0.282221	0.999974	-4.63739	FALSE	8685	macrophage receptor with collagenous structure [Source:HGNC Symbol;Acc:HGNC:6895]	protein_coding	44.33
PyrL2n3	BD	ENSG00000019186	CYP24A1	-2.3976	-1.23521	-1.02663	0.307119	0.999974	-4.66468	FALSE	1591	cytochrome P450 family 24 subfamily A member 1 [Source:HGNC Symbol;Acc:HGNC:2602]	protein_coding	43.37
PyrL2n3	BD	ENSG00000019485	PRDM11	6.00862	0.095025	0.576345	0.565702	0.999974	-6.27022	FALSE	56981	PR/SET domain 11 [Source:HGNC Symbol;Acc:HGNC:13996]	protein_coding	47.84
PyrL2n3	BD	ENSG00000019505	SYT13	7.28283	-0.000256052	-0.00243111	0.998065	0.999974	-6.81309	FALSE	57586	synaptotagmin 13 [Source:HGNC Symbol;Acc:HGNC:14962]	protein_coding	46.29
PyrL2n3	BD	ENSG00000019549	SNAI2	-2.73588	1.14063	0.928735	0.355306	0.999974	-4.70386	FALSE	6591	snail family transcriptional repressor 2 [Source:HGNC Symbol;Acc:HGNC:11094]	protein_coding	40.53
PyrL2n3	BD	ENSG00000019582	CD74	0.863366	0.111766	0.128827	0.897758	0.999974	-5.10215	FALSE	972	CD74 molecule [Source:HGNC Symbol;Acc:HGNC:1697]	protein_coding	53.33
PyrL2n3	BD	ENSG00000019991	HGF	-1.50007	-0.205434	-0.194345	0.846307	0.999974	-4.93052	FALSE	3082	hepatocyte growth factor [Source:HGNC Symbol;Acc:HGNC:4893]	protein_coding	34.42
PyrL2n3	BD	ENSG00000019995	ZRANB1	4.82573	0.138527	0.608137	0.544502	0.999974	-5.90114	FALSE	54764	zinc finger RANBP2-type containing 1 [Source:HGNC Symbol;Acc:HGNC:18224]	protein_coding	39.68
PyrL2n3	BD	ENSG00000020129	NCDN	8.4565	0.267331	2.6966	0.0084053	0.874267	-3.6893	FALSE	23154	neurochondrin [Source:HGNC Symbol;Acc:HGNC:17597]	protein_coding	57.71
PyrL2n3	BD	ENSG00000020181	ADGRA2	5.15539	0.0701221	0.240615	0.810434	0.999974	-6.1379	FALSE	25960	adhesion G protein-coupled receptor A2 [Source:HGNC Symbol;Acc:HGNC:17849]	protein_coding	55.25
PyrL2n3	BD	ENSG00000020256	ZFP64	5.18671	-0.39104	-1.85936	0.0659727	0.946636	-4.51196	FALSE	55734	ZFP64 zinc finger protein [Source:HGNC Symbol;Acc:HGNC:15940]	protein_coding	44.05
PyrL2n3	BD	ENSG00000020426	MNAT1	6.9993	0.0119774	0.112916	0.910328	0.999974	-6.7191	FALSE	4331	MNAT1 component of CDK activating kinase [Source:HGNC Symbol;Acc:HGNC:7181]	protein_coding	36.62
PyrL2n3	BD	ENSG00000020577	SAMD4A	6.82282	0.0607701	0.334146	0.739135	0.999974	-6.61052	FALSE	23034	sterile alpha motif domain containing 4A [Source:HGNC Symbol;Acc:HGNC:23023]	protein_coding	43.24
PyrL2n3	BD	ENSG00000020922	MRE11	4.61174	0.105285	0.502195	0.616656	0.999974	-5.87891	FALSE	4361	MRE11 homolog, double strand break repair nuclease [Source:HGNC Symbol;Acc:HGNC:7230]	protein_coding	37.3
PyrL2n3	BD	ENSG00000021300	PLEKHB1	3.7673	0.148679	0.485154	0.628649	0.999974	-5.57532	FALSE	58473	pleckstrin homology domain containing B1 [Source:HGNC Symbol;Acc:HGNC:19079]	protein_coding	52.94
PyrL2n3	BD	ENSG00000021355	SERPINB1	0.22241	0.0229658	0.0247046	0.980341	0.999974	-5.04695	FALSE	1992	serpin family B member 1 [Source:HGNC Symbol;Acc:HGNC:3311]	protein_coding	43.07
PyrL2n3	BD	ENSG00000021461	CYP3A43	0.299566	0.336945	0.377448	0.706656	0.999974	-4.95858	FALSE	64816	cytochrome P450 family 3 subfamily A member 43 [Source:HGNC Symbol;Acc:HGNC:17450]	protein_coding	40.68
PyrL2n3	BD	ENSG00000021488	SLC7A9	1.10979	1.85827	2.39626	0.0184587	0.874267	-3.35385	FALSE	11136	solute carrier family 7 member 9 [Source:HGNC Symbol;Acc:HGNC:11067]	protein_coding	46.63
PyrL2n3	BD	ENSG00000021574	SPAST	4.96252	-0.1427	-0.723862	0.470873	0.999974	-5.87665	FALSE	6683	spastin [Source:HGNC Symbol;Acc:HGNC:11233]	protein_coding	40
PyrL2n3	BD	ENSG00000021645	NRXN3	11.7711	-0.149647	-2.08663	0.0405557	0.930672	-6.65375	FALSE	9369	neurexin 3 [Source:HGNC Symbol;Acc:HGNC:8010]	protein_coding	39.46
PyrL2n3	BD	ENSG00000021762	OSBPL5	6.16905	-0.13716	-0.797433	0.427125	0.999974	-6.16168	FALSE	114879	oxysterol binding protein like 5 [Source:HGNC Symbol;Acc:HGNC:16392]	protein_coding	57
PyrL2n3	BD	ENSG00000021776	AQR	5.53209	-0.0377924	-0.213201	0.831612	0.999974	-6.2784	FALSE	9716	aquarius intron-binding spliceosomal factor [Source:HGNC Symbol;Acc:HGNC:29513]	protein_coding	37.52
PyrL2n3	BD	ENSG00000021826	CPS1	2.22273	0.682295	1.2841	0.20213	0.999974	-4.72318	FALSE	1373	carbamoyl-phosphate synthase 1 [Source:HGNC Symbol;Acc:HGNC:2323]	protein_coding	36.31
PyrL2n3	BD	ENSG00000021852	C8B	-2.64989	1.36104	1.35047	0.179973	0.993737	-4.48616	FALSE	732	complement C8 beta chain [Source:HGNC Symbol;Acc:HGNC:1353]	protein_coding	42.88
PyrL2n3	BD	ENSG00000022267	FHL1	6.02732	-0.210714	-1.54235	0.126207	0.975722	-5.27916	FALSE	2273	four and a half LIM domains 1 [Source:HGNC Symbol;Acc:HGNC:3702]	protein_coding	42.07
PyrL2n3	BD	ENSG00000022277	RTF2	4.59447	0.319085	1.32579	0.187988	0.993737	-5.18016	FALSE	51507	replication termination factor 2 [Source:HGNC Symbol;Acc:HGNC:15890]	protein_coding	43.71
PyrL2n3	BD	ENSG00000022355	GABRA1	7.33741	0.00520684	0.0428663	0.965895	0.999974	-6.84409	FALSE	2554	gamma-aminobutyric acid type A receptor subunit alpha1 [Source:HGNC Symbol;Acc:HGNC:4075]	protein_coding	34.99
PyrL2n3	BD	ENSG00000022556	NLRP2	1.00913	-1.03503	-1.33624	0.184562	0.993737	-4.56519	FALSE	55655	NLR family pyrin domain containing 2 [Source:HGNC Symbol;Acc:HGNC:22948]	protein_coding	49.09
PyrL2n3	BD	ENSG00000022567	SLC45A4	6.45406	-0.129593	-0.763329	0.447099	0.999974	-6.26929	FALSE	57210	solute carrier family 45 member 4 [Source:HGNC Symbol;Acc:HGNC:29196]	protein_coding	52.64
PyrL2n3	BD	ENSG00000022840	RNF10	6.37689	0.00381275	0.0328168	0.973887	0.999974	-6.52635	FALSE	9921	ring finger protein 10 [Source:HGNC Symbol;Acc:HGNC:10055]	protein_coding	45.25
PyrL2n3	BD	ENSG00000022976	ZNF839	3.5619	-0.086172	-0.208638	0.835163	0.999974	-5.62733	FALSE	55778	zinc finger protein 839 [Source:HGNC Symbol;Acc:HGNC:20345]	protein_coding	49.04
PyrL2n3	BD	ENSG00000023041	ZDHHC6	3.58319	-0.25353	-0.737617	0.462508	0.999974	-5.38054	FALSE	64429	zinc finger DHHC-type palmitoyltransferase 6 [Source:HGNC Symbol;Acc:HGNC:19160]	protein_coding	39.22
PyrL2n3	BD	ENSG00000023171	GRAMD1B	8.29982	-0.0770386	-1.0506	0.296025	0.999974	-6.59345	FALSE	57476	GRAM domain containing 1B [Source:HGNC Symbol;Acc:HGNC:29214]	protein_coding	45.8
PyrL2n3	BD	ENSG00000023191	RNH1	4.18864	-0.0248397	-0.0850535	0.932392	0.999974	-5.81823	FALSE	6050	ribonuclease/angiogenin inhibitor 1 [Source:HGNC Symbol;Acc:HGNC:10074]	protein_coding	60.36
PyrL2n3	BD	ENSG00000023228	NDUFS1	6.59769	0.136366	1.20203	0.232246	0.999974	-5.90978	FALSE	4719	NADH:ubiquinone oxidoreductase core subunit S1 [Source:HGNC Symbol;Acc:HGNC:7707]	protein_coding	40.76
PyrL2n3	BD	ENSG00000023287	RB1CC1	6.80323	-0.0903568	-0.702968	0.48374	0.999974	-6.43254	FALSE	9821	RB1 inducible coiled-coil 1 [Source:HGNC Symbol;Acc:HGNC:15574]	protein_coding	37.73
PyrL2n3	BD	ENSG00000023318	ERP44	5.64677	-0.0377976	-0.257183	0.797576	0.999974	-6.30178	FALSE	23071	endoplasmic reticulum protein 44 [Source:HGNC Symbol;Acc:HGNC:18311]	protein_coding	37.86
PyrL2n3	BD	ENSG00000023330	ALAS1	4.66525	0.071245	0.301932	0.763343	0.999974	-5.97798	FALSE	211	5'-aminolevulinate synthase 1 [Source:HGNC Symbol;Acc:HGNC:396]	protein_coding	45.47
PyrL2n3	BD	ENSG00000023445	BIRC3	-1.79324	0.472479	0.422947	0.673259	0.999974	-4.87845	FALSE	330	baculoviral IAP repeat containing 3 [Source:HGNC Symbol;Acc:HGNC:591]	protein_coding	37.6
PyrL2n3	BD	ENSG00000023516	AKAP11	7.937	0.0650027	0.696503	0.487761	0.999974	-6.79119	FALSE	11215	A-kinase anchoring protein 11 [Source:HGNC Symbol;Acc:HGNC:369]	protein_coding	36.45
PyrL2n3	BD	ENSG00000023572	GLRX2	2.13747	-1.54711	-2.37499	0.0194942	0.874267	-3.28294	FALSE	51022	glutaredoxin 2 [Source:HGNC Symbol;Acc:HGNC:16065]	protein_coding	39.59
PyrL2n3	BD	ENSG00000023608	SNAPC1	1.51488	0.160521	0.214114	0.830903	0.999974	-5.12575	FALSE	6617	small nuclear RNA activating complex polypeptide 1 [Source:HGNC Symbol;Acc:HGNC:11134]	protein_coding	39.55
PyrL2n3	BD	ENSG00000023697	DERA	2.79602	0.694032	1.21754	0.226321	0.999974	-4.8547	FALSE	51071	deoxyribose-phosphate aldolase [Source:HGNC Symbol;Acc:HGNC:24269]	protein_coding	39.11
PyrL2n3	BD	ENSG00000023734	STRAP	5.12291	0.00704211	0.040749	0.967579	0.999974	-6.19927	FALSE	11171	serine/threonine kinase receptor associated protein [Source:HGNC Symbol;Acc:HGNC:30796]	protein_coding	36.48
PyrL2n3	BD	ENSG00000023839	ABCC2	-0.840653	0.341052	0.362643	0.717651	0.999974	-4.97857	FALSE	1244	ATP binding cassette subfamily C member 2 [Source:HGNC Symbol;Acc:HGNC:53]	protein_coding	45.05
PyrL2n3	BD	ENSG00000023892	DEF6	-0.135788	-0.827019	-0.784561	0.434601	0.999974	-4.81726	FALSE	50619	DEF6 guanine nucleotide exchange factor [Source:HGNC Symbol;Acc:HGNC:2760]	protein_coding	48.5
PyrL2n3	BD	ENSG00000023902	PLEKHO1	4.40629	-0.14841	-0.588995	0.557219	0.999974	-5.75774	FALSE	51177	pleckstrin homology domain containing O1 [Source:HGNC Symbol;Acc:HGNC:24310]	protein_coding	51.63
PyrL2n3	BD	ENSG00000023909	GCLM	3.09262	-0.429169	-1.09185	0.277574	0.999974	-5.03873	FALSE	2730	glutamate-cysteine ligase modifier subunit [Source:HGNC Symbol;Acc:HGNC:4312]	protein_coding	36.37
PyrL2n3	BD	ENSG00000024048	UBR2	6.8173	-0.232106	-2.10822	0.0375598	0.924192	-4.50424	FALSE	23304	ubiquitin protein ligase E3 component n-recognin 2 [Source:HGNC Symbol;Acc:HGNC:21289]	protein_coding	39.11
PyrL2n3	BD	ENSG00000024422	EHD2	-0.547252	0.782496	0.788358	0.432388	0.999974	-4.84913	FALSE	30846	EH domain containing 2 [Source:HGNC Symbol;Acc:HGNC:3243]	protein_coding	52.89
PyrL2n3	BD	ENSG00000024526	DEPDC1	-2.79883	0.937994	0.821816	0.413174	0.999974	-4.74572	FALSE	55635	DEP domain containing 1 [Source:HGNC Symbol;Acc:HGNC:22949]	protein_coding	34.94
PyrL2n3	BD	ENSG00000024862	CCDC28A	4.75251	-0.0796595	-0.362038	0.718103	0.999974	-5.96284	FALSE	25901	coiled-coil domain containing 28A [Source:HGNC Symbol;Acc:HGNC:21098]	protein_coding	38.91
PyrL2n3	BD	ENSG00000025039	RRAGD	5.20777	0.101896	0.526548	0.599696	0.999974	-6.06324	FALSE	58528	Ras related GTP binding D [Source:HGNC Symbol;Acc:HGNC:19903]	protein_coding	42.23
PyrL2n3	BD	ENSG00000025156	HSF2	4.12508	0.131983	0.498125	0.61951	0.999974	-5.67562	FALSE	3298	heat shock transcription factor 2 [Source:HGNC Symbol;Acc:HGNC:5225]	protein_coding	35.55
PyrL2n3	BD	ENSG00000025293	PHF20	6.08116	-0.011264	-0.0791639	0.937064	0.999974	-6.44553	FALSE	51230	PHD finger protein 20 [Source:HGNC Symbol;Acc:HGNC:16098]	protein_coding	44.08
PyrL2n3	BD	ENSG00000025423	HSD17B6	-1.12021	0.886653	0.870811	0.385983	0.999974	-4.7621	FALSE	8630	hydroxysteroid 17-beta dehydrogenase 6 [Source:HGNC Symbol;Acc:HGNC:23316]	protein_coding	44.92
PyrL2n3	BD	ENSG00000025434	NR1H3	1.68657	0.0288299	0.0350226	0.972133	0.999974	-5.14214	FALSE	10062	nuclear receptor subfamily 1 group H member 3 [Source:HGNC Symbol;Acc:HGNC:7966]	protein_coding	50.86
PyrL2n3	BD	ENSG00000025708	TYMP	-2.08092	-1.75547	-1.54239	0.126197	0.975722	-4.35566	FALSE	1890	thymidine phosphorylase [Source:HGNC Symbol;Acc:HGNC:3148]	protein_coding	64.42
PyrL2n3	BD	ENSG00000025770	NCAPH2	4.25334	-0.0727452	-0.256568	0.79805	0.999974	-5.74722	FALSE	29781	non-SMC condensin II complex subunit H2 [Source:HGNC Symbol;Acc:HGNC:25071]	protein_coding	55.48
PyrL2n3	BD	ENSG00000025772	TOMM34	4.2536	-0.0860406	-0.315806	0.75282	0.999974	-5.81172	FALSE	10953	translocase of outer mitochondrial membrane 34 [Source:HGNC Symbol;Acc:HGNC:15746]	protein_coding	44.95
PyrL2n3	BD	ENSG00000025796	SEC63	6.1457	-0.0734291	-0.536935	0.592528	0.999974	-6.33217	FALSE	11231	SEC63 homolog, protein translocation regulator [Source:HGNC Symbol;Acc:HGNC:21082]	protein_coding	39.82
PyrL2n3	BD	ENSG00000025800	KPNA6	6.30743	0.0779564	0.68619	0.494212	0.999974	-6.26632	FALSE	23633	karyopherin subunit alpha 6 [Source:HGNC Symbol;Acc:HGNC:6399]	protein_coding	44.21
PyrL2n3	BD	ENSG00000026025	VIM	-1.46594	-0.234537	-0.199661	0.842159	0.999974	-4.91081	FALSE	7431	vimentin [Source:HGNC Symbol;Acc:HGNC:12692]	protein_coding	46.3
PyrL2n3	BD	ENSG00000026036	RTEL1-TNFRSF6B	0.864575	-0.50717	-0.574521	0.56693	0.999974	-5.01657	FALSE		RTEL1-TNFRSF6B readthrough (NMD candidate) [Source:HGNC Symbol;Acc:HGNC:44095]	protein_coding	59.83
PyrL2n3	BD	ENSG00000026103	FAS	-1.00437	0.355579	0.321918	0.748199	0.999974	-4.91079	FALSE	355	Fas cell surface death receptor [Source:HGNC Symbol;Acc:HGNC:11920]	protein_coding	39.26
PyrL2n3	BD	ENSG00000026297	RNASET2	3.7422	0.801012	1.95468	0.0534672	0.94426	-3.98159	FALSE	8635	ribonuclease T2 [Source:HGNC Symbol;Acc:HGNC:21686]	protein_coding	48.85
PyrL2n3	BD	ENSG00000026508	CD44	-0.986397	0.950003	0.962184	0.338323	0.999974	-4.72015	FALSE	960	CD44 molecule (Indian blood group) [Source:HGNC Symbol;Acc:HGNC:1681]	protein_coding	41.56
PyrL2n3	BD	ENSG00000026559	KCNG1	6.07849	-0.363968	-1.49535	0.138908	0.980371	-5.34298	FALSE	3755	potassium voltage-gated channel modifier subfamily G member 1 [Source:HGNC Symbol;Acc:HGNC:6248]	protein_coding	52.17
PyrL2n3	BD	ENSG00000026652	AGPAT4	7.85021	-0.112678	-1.20303	0.231861	0.999974	-6.2674	FALSE	56895	1-acylglycerol-3-phosphate O-acyltransferase 4 [Source:HGNC Symbol;Acc:HGNC:20885]	protein_coding	45.36
PyrL2n3	BD	ENSG00000026950	BTN3A1	-1.82464	0.226183	0.187802	0.85142	0.999974	-4.90457	FALSE	11119	butyrophilin subfamily 3 member A1 [Source:HGNC Symbol;Acc:HGNC:1138]	protein_coding	44.46
PyrL2n3	BD	ENSG00000027001	MIPEP	5.75956	-0.094206	-0.493659	0.62265	0.999974	-6.22457	FALSE	4285	mitochondrial intermediate peptidase [Source:HGNC Symbol;Acc:HGNC:7104]	protein_coding	39.76
PyrL2n3	BD	ENSG00000027075	PRKCH	3.22772	0.230372	0.384827	0.701371	0.999974	-5.48003	FALSE	5583	protein kinase C eta [Source:HGNC Symbol;Acc:HGNC:9403]	protein_coding	42.48
PyrL2n3	BD	ENSG00000027697	IFNGR1	3.24749	-0.362525	-0.81723	0.415777	0.999974	-5.28466	FALSE	3459	interferon gamma receptor 1 [Source:HGNC Symbol;Acc:HGNC:5439]	protein_coding	38.8
PyrL2n3	BD	ENSG00000027847	B4GALT7	4.24554	-0.288031	-1.09954	0.274225	0.999974	-5.27434	FALSE	11285	beta-1,4-galactosyltransferase 7 [Source:HGNC Symbol;Acc:HGNC:930]	protein_coding	57.85
PyrL2n3	BD	ENSG00000028116	VRK2	1.94374	0.226289	0.485272	0.628565	0.999974	-5.29874	FALSE	7444	VRK serine/threonine kinase 2 [Source:HGNC Symbol;Acc:HGNC:12719]	protein_coding	35.24
PyrL2n3	BD	ENSG00000028137	TNFRSF1B	-1.62605	0.861765	0.797558	0.427053	0.999974	-4.78027	FALSE	7133	TNF receptor superfamily member 1B [Source:HGNC Symbol;Acc:HGNC:11917]	protein_coding	55.4
PyrL2n3	BD	ENSG00000028203	VEZT	6.76139	-0.0805271	-0.701411	0.484707	0.999974	-6.3914	FALSE	55591	vezatin, adherens junctions transmembrane protein [Source:HGNC Symbol;Acc:HGNC:18258]	protein_coding	38.6
PyrL2n3	BD	ENSG00000028277	POU2F2	5.3217	-0.147322	-0.775607	0.439846	0.999974	-5.95949	FALSE	5452	POU class 2 homeobox 2 [Source:HGNC Symbol;Acc:HGNC:9213]	protein_coding	51.31
PyrL2n3	BD	ENSG00000028310	BRD9	5.85237	0.0220014	0.146101	0.884142	0.999974	-6.37748	FALSE	65980	bromodomain containing 9 [Source:HGNC Symbol;Acc:HGNC:25818]	protein_coding	55.12
PyrL2n3	BD	ENSG00000028528	SNX1	5.96021	0.00401553	0.0288456	0.977046	0.999974	-6.41127	FALSE	6642	sorting nexin 1 [Source:HGNC Symbol;Acc:HGNC:11172]	protein_coding	43.68
PyrL2n3	BD	ENSG00000028839	TBPL1	4.64216	0.0514477	0.237098	0.813075	0.999974	-5.97473	FALSE	9519	TATA-box binding protein like 1 [Source:HGNC Symbol;Acc:HGNC:11589]	protein_coding	37.6
PyrL2n3	BD	ENSG00000029153	ARNTL2	5.54645	0.168854	0.998	0.320734	0.999974	-5.8022	FALSE	56938	aryl hydrocarbon receptor nuclear translocator like 2 [Source:HGNC Symbol;Acc:HGNC:18984]	protein_coding	39.27
PyrL2n3	BD	ENSG00000029363	BCLAF1	6.18717	0.0271194	0.205303	0.83776	0.999974	-6.47805	FALSE	9774	BCL2 associated transcription factor 1 [Source:HGNC Symbol;Acc:HGNC:16863]	protein_coding	35.59
PyrL2n3	BD	ENSG00000029364	SLC39A9	5.3336	-0.10407	-0.558724	0.577623	0.999974	-6.05751	FALSE	55334	solute carrier family 39 member 9 [Source:HGNC Symbol;Acc:HGNC:20182]	protein_coding	40.2
PyrL2n3	BD	ENSG00000029534	ANK1	3.28213	-0.810723	-1.96001	0.0528312	0.94426	-3.93575	FALSE	286	ankyrin 1 [Source:HGNC Symbol;Acc:HGNC:492]	protein_coding	49.31
PyrL2n3	BD	ENSG00000029639	TFB1M	3.85058	-0.0532176	-0.180128	0.857424	0.999974	-5.72704	FALSE	51106	transcription factor B1, mitochondrial [Source:HGNC Symbol;Acc:HGNC:17037]	protein_coding	38.43
PyrL2n3	BD	ENSG00000029725	RABEP1	7.05086	-0.0102661	-0.0978556	0.922247	0.999974	-6.73928	FALSE	9135	rabaptin, RAB GTPase binding effector protein 1 [Source:HGNC Symbol;Acc:HGNC:17677]	protein_coding	41.34
PyrL2n3	BD	ENSG00000029993	HMGB3	2.05579	0.983415	1.22134	0.225248	0.999974	-4.71062	FALSE	3149	high mobility group box 3 [Source:HGNC Symbol;Acc:HGNC:5004]	protein_coding	51.17
PyrL2n3	BD	ENSG00000030066	NUP160	4.48041	0.0291122	0.129373	0.897327	0.999974	-5.9538	FALSE	23279	nucleoporin 160 [Source:HGNC Symbol;Acc:HGNC:18017]	protein_coding	41.86
PyrL2n3	BD	ENSG00000030110	BAK1	-0.0258366	-2.4008	-2.46026	0.015632	0.874267	-3.3768	FALSE	578	BCL2 antagonist/killer 1 [Source:HGNC Symbol;Acc:HGNC:949]	protein_coding	57.18
PyrL2n3	BD	ENSG00000030304	MUSK	0.474513	0.181696	0.246901	0.8055	0.999974	-5.09551	FALSE	4593	muscle associated receptor tyrosine kinase [Source:HGNC Symbol;Acc:HGNC:7525]	protein_coding	36.28
PyrL2n3	BD	ENSG00000030419	IKZF2	3.51164	-0.270713	-0.753064	0.453215	0.999974	-5.3748	FALSE	22807	IKAROS family zinc finger 2 [Source:HGNC Symbol;Acc:HGNC:13177]	protein_coding	34.84
PyrL2n3	BD	ENSG00000030582	GRN	3.79448	0.204297	0.602041	0.548535	0.999974	-5.51711	FALSE	2896	granulin precursor [Source:HGNC Symbol;Acc:HGNC:4601]	protein_coding	57.73
PyrL2n3	BD	ENSG00000031003	FAM13B	6.55362	0.0174592	0.151574	0.879834	0.999974	-6.5749	FALSE	51306	family with sequence similarity 13 member B [Source:HGNC Symbol;Acc:HGNC:1335]	protein_coding	40.05
PyrL2n3	BD	ENSG00000031081	ARHGAP31	2.84248	0.100858	0.206177	0.83708	0.999974	-5.46436	FALSE	57514	Rho GTPase activating protein 31 [Source:HGNC Symbol;Acc:HGNC:29216]	protein_coding	43.44
PyrL2n3	BD	ENSG00000031691	CENPQ	-1.73248	-0.351366	-0.321839	0.748259	0.999974	-4.89174	FALSE	55166	centromere protein Q [Source:HGNC Symbol;Acc:HGNC:21347]	protein_coding	37.99
PyrL2n3	BD	ENSG00000031698	SARS1	6.71546	0.186159	1.58943	0.115181	0.970312	-5.40013	FALSE	6301	seryl-tRNA synthetase 1 [Source:HGNC Symbol;Acc:HGNC:10537]	protein_coding	43.12
PyrL2n3	BD	ENSG00000031823	RANBP3	6.51781	-0.250924	-1.92028	0.0577265	0.94426	-4.74568	FALSE	8498	RAN binding protein 3 [Source:HGNC Symbol;Acc:HGNC:9850]	protein_coding	52.74
PyrL2n3	BD	ENSG00000032219	ARID4A	5.83716	0.0982044	0.621175	0.535925	0.999974	-6.1888	FALSE	5926	AT-rich interaction domain 4A [Source:HGNC Symbol;Acc:HGNC:9885]	protein_coding	37.46
PyrL2n3	BD	ENSG00000032389	EIPR1	7.15313	-0.0806502	-0.707392	0.481	0.999974	-6.51346	FALSE	7260	EARP complex and GARP complex interacting protein 1 [Source:HGNC Symbol;Acc:HGNC:12383]	protein_coding	48.26
PyrL2n3	BD	ENSG00000032444	PNPLA6	6.13866	0.167755	1.0636	0.290123	0.999974	-5.91306	FALSE	10908	patatin like phospholipase domain containing 6 [Source:HGNC Symbol;Acc:HGNC:16268]	protein_coding	55.88
PyrL2n3	BD	ENSG00000032742	IFT88	4.97295	0.168371	0.818107	0.415278	0.999974	-5.7925	FALSE	8100	intraflagellar transport 88 [Source:HGNC Symbol;Acc:HGNC:20606]	protein_coding	38.71
PyrL2n3	BD	ENSG00000033011	ALG1	2.01527	0.387901	0.434728	0.664872	0.999974	-5.13863	FALSE	56052	ALG1 chitobiosyldiphosphodolichol beta-mannosyltransferase [Source:HGNC Symbol;Acc:HGNC:18294]	protein_coding	49.38
PyrL2n3	BD	ENSG00000033030	ZCCHC8	3.55287	-0.101575	-0.329288	0.74264	0.999974	-5.62186	FALSE	55596	zinc finger CCHC-type containing 8 [Source:HGNC Symbol;Acc:HGNC:25265]	protein_coding	42.68
PyrL2n3	BD	ENSG00000033100	CHPF2	4.99323	-0.432592	-1.95325	0.0536386	0.94426	-4.30424	FALSE	54480	chondroitin polymerizing factor 2 [Source:HGNC Symbol;Acc:HGNC:29270]	protein_coding	56.53
PyrL2n3	BD	ENSG00000033122	LRRC7	10.1097	-0.0456757	-0.584987	0.560429	0.999974	-7.67852	FALSE	57554	leucine rich repeat containing 7 [Source:HGNC Symbol;Acc:HGNC:18531]	protein_coding	35.38
PyrL2n3	BD	ENSG00000033170	FUT8	6.97834	-0.0572258	-0.528813	0.598129	0.999974	-6.60438	FALSE	2530	fucosyltransferase 8 [Source:HGNC Symbol;Acc:HGNC:4019]	protein_coding	37.41
PyrL2n3	BD	ENSG00000033178	UBA6	5.32087	0.019023	0.108632	0.913716	0.999974	-6.22932	FALSE	55236	ubiquitin like modifier activating enzyme 6 [Source:HGNC Symbol;Acc:HGNC:25581]	protein_coding	35.51
PyrL2n3	BD	ENSG00000033327	GAB2	5.99273	0.0524067	0.332605	0.740142	0.999974	-6.35928	FALSE	9846	GRB2 associated binding protein 2 [Source:HGNC Symbol;Acc:HGNC:14458]	protein_coding	41.71
PyrL2n3	BD	ENSG00000033627	ATP6V0A1	8.48138	-0.0250363	-0.398971	0.690782	0.999974	-7.12617	FALSE	535	ATPase H+ transporting V0 subunit a1 [Source:HGNC Symbol;Acc:HGNC:865]	protein_coding	45.46
PyrL2n3	BD	ENSG00000033800	PIAS1	6.8203	0.049952	0.378179	0.706114	0.999974	-6.59191	FALSE	8554	protein inhibitor of activated STAT 1 [Source:HGNC Symbol;Acc:HGNC:2752]	protein_coding	38.06
PyrL2n3	BD	ENSG00000033867	SLC4A7	5.40828	0.00853967	0.0414219	0.967044	0.999974	-6.24788	FALSE	9497	solute carrier family 4 member 7 [Source:HGNC Symbol;Acc:HGNC:11033]	protein_coding	36.85
PyrL2n3	BD	ENSG00000034053	APBA2	8.62225	-0.0221107	-0.263786	0.792498	0.999974	-7.21988	FALSE	321	amyloid beta precursor protein binding family A member 2 [Source:HGNC Symbol;Acc:HGNC:579]	protein_coding	48.63
PyrL2n3	BD	ENSG00000034152	MAP2K3	3.96137	0.357796	0.959583	0.339624	0.999974	-5.30763	FALSE	5606	mitogen-activated protein kinase kinase 3 [Source:HGNC Symbol;Acc:HGNC:6843]	protein_coding	56.98
PyrL2n3	BD	ENSG00000034239	CLXN	1.71529	-0.7621	-0.881486	0.380209	0.999974	-4.87958	FALSE	79645	calaxin [Source:HGNC Symbol;Acc:HGNC:25678]	protein_coding	40.09
PyrL2n3	BD	ENSG00000034510	TMSB10	6.02148	0.0862382	0.338728	0.735744	0.999974	-6.34039	FALSE	9168	thymosin beta 10 [Source:HGNC Symbol;Acc:HGNC:11879]	protein_coding	63.48
PyrL2n3	BD	ENSG00000034533	ASTE1	1.5034	-1.28768	-1.7306	0.0866673	0.95334	-4.15677	FALSE	28990	asteroid homolog 1 [Source:HGNC Symbol;Acc:HGNC:25021]	protein_coding	39.7
PyrL2n3	BD	ENSG00000034677	RNF19A	5.74762	-0.141349	-0.936416	0.351358	0.999974	-5.94608	FALSE	25897	ring finger protein 19A, RBR E3 ubiquitin protein ligase [Source:HGNC Symbol;Acc:HGNC:13432]	protein_coding	38.61
PyrL2n3	BD	ENSG00000034693	PEX3	4.77998	0.191192	0.909034	0.36556	0.999974	-5.65059	FALSE	8504	peroxisomal biogenesis factor 3 [Source:HGNC Symbol;Acc:HGNC:8858]	protein_coding	35.1
PyrL2n3	BD	ENSG00000034713	GABARAPL2	4.78994	-0.0212228	-0.0717007	0.942988	0.999974	-6.0589	FALSE	11345	GABA type A receptor associated protein like 2 [Source:HGNC Symbol;Acc:HGNC:13291]	protein_coding	47.12
PyrL2n3	BD	ENSG00000035115	SH3YL1	5.91654	-0.0626344	-0.375353	0.708208	0.999974	-6.3197	FALSE	26751	SH3 and SYLF domain containing 1 [Source:HGNC Symbol;Acc:HGNC:29546]	protein_coding	40.78
PyrL2n3	BD	ENSG00000035141	FAM136A	1.68333	-1.25135	-1.65289	0.10155	0.964197	-4.2417	FALSE	84908	family with sequence similarity 136 member A [Source:HGNC Symbol;Acc:HGNC:25911]	protein_coding	48.46
PyrL2n3	BD	ENSG00000035403	VCL	5.78047	-0.210628	-1.31992	0.189932	0.993737	-5.51698	FALSE	7414	vinculin [Source:HGNC Symbol;Acc:HGNC:12665]	protein_coding	41.45
PyrL2n3	BD	ENSG00000035499	DEPDC1B	1.89407	-1.46345	-1.89797	0.0607917	0.94426	-3.95285	FALSE	55789	DEP domain containing 1B [Source:HGNC Symbol;Acc:HGNC:24902]	protein_coding	38.63
PyrL2n3	BD	ENSG00000035664	DAPK2	2.95046	0.651909	1.2262	0.223058	0.999974	-4.8092	FALSE	23604	death associated protein kinase 2 [Source:HGNC Symbol;Acc:HGNC:2675]	protein_coding	46.89
PyrL2n3	BD	ENSG00000035681	NSMAF	5.88467	-0.218806	-1.51877	0.132037	0.980371	-5.2674	FALSE	8439	neutral sphingomyelinase activation associated factor [Source:HGNC Symbol;Acc:HGNC:8017]	protein_coding	38.41
PyrL2n3	BD	ENSG00000035687	ADSS2	5.44267	0.143455	0.816122	0.416407	0.999974	-5.94081	FALSE	159	adenylosuccinate synthase 2 [Source:HGNC Symbol;Acc:HGNC:292]	protein_coding	38.09
PyrL2n3	BD	ENSG00000035720	STAP1	-2.9824	1.79056	1.64722	0.102711	0.964581	-4.28409	FALSE	26228	signal transducing adaptor family member 1 [Source:HGNC Symbol;Acc:HGNC:24133]	protein_coding	37.8
PyrL2n3	BD	ENSG00000035862	TIMP2	6.43319	-0.200748	-1.20101	0.232639	0.999974	-5.8156	FALSE	7077	TIMP metallopeptidase inhibitor 2 [Source:HGNC Symbol;Acc:HGNC:11821]	protein_coding	52.6
PyrL2n3	BD	ENSG00000035928	RFC1	4.48334	-0.182026	-0.746533	0.457131	0.999974	-5.63186	FALSE	5981	replication factor C subunit 1 [Source:HGNC Symbol;Acc:HGNC:9969]	protein_coding	39.26
PyrL2n3	BD	ENSG00000036054	TBC1D23	4.90477	-0.327213	-1.48458	0.14086	0.980371	-5.01651	FALSE	55773	TBC1 domain family member 23 [Source:HGNC Symbol;Acc:HGNC:25622]	protein_coding	36.47
PyrL2n3	BD	ENSG00000036257	CUL3	6.19216	0.0715224	0.551401	0.582613	0.999974	-6.33367	FALSE	8452	cullin 3 [Source:HGNC Symbol;Acc:HGNC:2553]	protein_coding	37.23
PyrL2n3	BD	ENSG00000036448	MYOM2	6.00047	0.138023	0.575667	0.566529	0.999974	-6.28986	FALSE	9172	myomesin 2 [Source:HGNC Symbol;Acc:HGNC:7614]	protein_coding	46.64
PyrL2n3	BD	ENSG00000036530	CYP46A1	7.4149	-0.0567567	-0.347389	0.729269	0.999974	-6.79394	FALSE	10858	cytochrome P450 family 46 subfamily A member 1 [Source:HGNC Symbol;Acc:HGNC:2641]	protein_coding	47.29
PyrL2n3	BD	ENSG00000036549	ZZZ3	6.22835	0.0153931	0.11224	0.910862	0.999974	-6.48997	FALSE	26009	zinc finger ZZ-type containing 3 [Source:HGNC Symbol;Acc:HGNC:24523]	protein_coding	37.17
PyrL2n3	BD	ENSG00000036565	SLC18A1	-2.96492	1.51673	1.56831	0.120029	0.97354	-4.33774	FALSE	6570	solute carrier family 18 member A1 [Source:HGNC Symbol;Acc:HGNC:10934]	protein_coding	44
PyrL2n3	BD	ENSG00000036672	USP2	4.71602	0.234565	0.842087	0.401787	0.999974	-5.68706	FALSE	9099	ubiquitin specific peptidase 2 [Source:HGNC Symbol;Acc:HGNC:12618]	protein_coding	54.63
PyrL2n3	BD	ENSG00000036828	CASR	-0.724154	-0.201837	-0.222866	0.824103	0.999974	-4.99834	FALSE	846	calcium sensing receptor [Source:HGNC Symbol;Acc:HGNC:1514]	protein_coding	41.14
PyrL2n3	BD	ENSG00000037042	TUBG2	6.18353	-0.155929	-1.12011	0.265403	0.999974	-5.87622	FALSE	27175	tubulin gamma 2 [Source:HGNC Symbol;Acc:HGNC:12419]	protein_coding	51.91
PyrL2n3	BD	ENSG00000037241	RPL26L1	0.834697	1.13997	1.24679	0.215443	0.999974	-4.58075	FALSE	51121	ribosomal protein L26 like 1 [Source:HGNC Symbol;Acc:HGNC:17050]	protein_coding	46.12
PyrL2n3	BD	ENSG00000037280	FLT4	-2.27763	0.50243	0.4935	0.622762	0.999974	-4.8593	FALSE	2324	fms related receptor tyrosine kinase 4 [Source:HGNC Symbol;Acc:HGNC:3767]	protein_coding	60.24
PyrL2n3	BD	ENSG00000037474	NSUN2	4.94694	-0.1995	-0.964329	0.337252	0.999974	-5.67091	FALSE	54888	NOP2/Sun RNA methyltransferase 2 [Source:HGNC Symbol;Acc:HGNC:25994]	protein_coding	43.29
PyrL2n3	BD	ENSG00000037637	FBXO42	6.12678	-0.103595	-0.741495	0.460164	0.999974	-6.17745	FALSE	54455	F-box protein 42 [Source:HGNC Symbol;Acc:HGNC:29249]	protein_coding	43.86
PyrL2n3	BD	ENSG00000037749	MFAP3	5.89743	-0.0686296	-0.509519	0.611532	0.999974	-6.28632	FALSE	4238	microfibril associated protein 3 [Source:HGNC Symbol;Acc:HGNC:7034]	protein_coding	43.54
PyrL2n3	BD	ENSG00000037757	MRI1	4.35984	-0.587476	-1.91736	0.0581011	0.94426	-4.15816	FALSE	84245	methylthioribose-1-phosphate isomerase 1 [Source:HGNC Symbol;Acc:HGNC:28469]	protein_coding	52.2
PyrL2n3	BD	ENSG00000037897	METTL1	-1.62361	0.140784	0.120277	0.904509	0.999974	-4.91111	FALSE	4234	methyltransferase 1, tRNA methylguanosine [Source:HGNC Symbol;Acc:HGNC:7030]	protein_coding	52.12
PyrL2n3	BD	ENSG00000038002	AGA	0.331557	1.13013	1.15907	0.249242	0.999974	-4.62175	FALSE	175	aspartylglucosaminidase [Source:HGNC Symbol;Acc:HGNC:318]	protein_coding	39.69
PyrL2n3	BD	ENSG00000038210	PI4K2B	3.31364	-0.818378	-2.07352	0.040744	0.930672	-3.75895	FALSE	55300	phosphatidylinositol 4-kinase type 2 beta [Source:HGNC Symbol;Acc:HGNC:18215]	protein_coding	41.15
PyrL2n3	BD	ENSG00000038219	BOD1L1	7.12046	0.00875032	0.090858	0.927791	0.999974	-6.76188	FALSE	259282	biorientation of chromosomes in cell division 1 like 1 [Source:HGNC Symbol;Acc:HGNC:31792]	protein_coding	38.88
PyrL2n3	BD	ENSG00000038274	MAT2B	3.86304	0.184906	0.537251	0.59231	0.999974	-5.68379	FALSE	27430	methionine adenosyltransferase 2B [Source:HGNC Symbol;Acc:HGNC:6905]	protein_coding	38.22
PyrL2n3	BD	ENSG00000038295	TLL1	3.45789	-0.807667	-0.943582	0.348616	0.999974	-5.1841	FALSE	7092	tolloid like 1 [Source:HGNC Symbol;Acc:HGNC:11843]	protein_coding	35.7
PyrL2n3	BD	ENSG00000038358	EDC4	4.97383	-0.035129	-0.162131	0.871536	0.999974	-6.07827	FALSE	23644	enhancer of mRNA decapping 4 [Source:HGNC Symbol;Acc:HGNC:17157]	protein_coding	57.3
PyrL2n3	BD	ENSG00000038382	TRIO	9.54424	-0.0619419	-0.912195	0.364243	0.999974	-7.18067	FALSE	7204	trio Rho guanine nucleotide exchange factor [Source:HGNC Symbol;Acc:HGNC:12303]	protein_coding	43.38
PyrL2n3	BD	ENSG00000038427	VCAN	2.75416	0.114377	0.193115	0.847268	0.999974	-5.38376	FALSE	1462	versican [Source:HGNC Symbol;Acc:HGNC:2464]	protein_coding	37.18
PyrL2n3	BD	ENSG00000038532	CLEC16A	7.52843	0.0196265	0.199803	0.842048	0.999974	-6.85595	FALSE	23274	C-type lectin domain containing 16A [Source:HGNC Symbol;Acc:HGNC:29013]	protein_coding	48.06
PyrL2n3	BD	ENSG00000038945	MSR1	2.49098	0.964208	1.67563	0.0969949	0.963303	-4.26029	FALSE	4481	macrophage scavenger receptor 1 [Source:HGNC Symbol;Acc:HGNC:7376]	protein_coding	35.52
PyrL2n3	BD	ENSG00000039068	CDH1	-0.813839	-0.536126	-0.561665	0.575625	0.999974	-4.87181	FALSE	999	cadherin 1 [Source:HGNC Symbol;Acc:HGNC:1748]	protein_coding	46.88
PyrL2n3	BD	ENSG00000039123	MTREX	5.74683	0.191335	1.26011	0.210619	0.999974	-5.57448	FALSE	23517	Mtr4 exosome RNA helicase [Source:HGNC Symbol;Acc:HGNC:18734]	protein_coding	36.82
PyrL2n3	BD	ENSG00000039139	DNAH5	4.90589	0.068853	0.319227	0.750233	0.999974	-6.06521	FALSE	1767	dynein axonemal heavy chain 5 [Source:HGNC Symbol;Acc:HGNC:2950]	protein_coding	39.64
PyrL2n3	BD	ENSG00000039319	ZFYVE16	4.54853	-0.00148327	-0.00656683	0.994774	0.999974	-6.0102	FALSE	9765	zinc finger FYVE-type containing 16 [Source:HGNC Symbol;Acc:HGNC:20756]	protein_coding	37.74
PyrL2n3	BD	ENSG00000039523	RIPOR1	6.92978	-0.0368845	-0.334288	0.738876	0.999974	-6.62768	FALSE	79567	RHO family interacting cell polarization regulator 1 [Source:HGNC Symbol;Acc:HGNC:25836]	protein_coding	57.05
PyrL2n3	BD	ENSG00000039537	C6	-0.76502	-0.349238	-0.348383	0.728299	0.999974	-4.93167	FALSE	729	complement C6 [Source:HGNC Symbol;Acc:HGNC:1339]	protein_coding	36.68
PyrL2n3	BD	ENSG00000039560	RAI14	3.37994	0.168677	0.412542	0.680842	0.999974	-5.60267	FALSE	26064	retinoic acid induced 14 [Source:HGNC Symbol;Acc:HGNC:14873]	protein_coding	42.11
PyrL2n3	BD	ENSG00000039600	SOX30	-0.91872	0.145178	0.138939	0.889783	0.999974	-4.96118	FALSE	11063	SRY-box transcription factor 30 [Source:HGNC Symbol;Acc:HGNC:30635]	protein_coding	40.71
PyrL2n3	BD	ENSG00000039650	PNKP	3.33194	-0.62672	-1.36109	0.176604	0.993737	-4.6915	FALSE	11284	polynucleotide kinase 3'-phosphatase [Source:HGNC Symbol;Acc:HGNC:9154]	protein_coding	59.53
PyrL2n3	BD	ENSG00000040199	PHLPP2	6.56796	-0.138864	-1.24942	0.214484	0.999974	-5.8302	FALSE	23035	PH domain and leucine rich repeat protein phosphatase 2 [Source:HGNC Symbol;Acc:HGNC:29149]	protein_coding	41.82
PyrL2n3	BD	ENSG00000040275	SPDL1	1.89174	-0.184439	-0.281059	0.779257	0.999974	-5.18235	FALSE	54908	spindle apparatus coiled-coil protein 1 [Source:HGNC Symbol;Acc:HGNC:26010]	protein_coding	37.27
PyrL2n3	BD	ENSG00000040341	STAU2	6.87486	0.0229891	0.218818	0.827246	0.999974	-6.66671	FALSE	27067	staufen double-stranded RNA binding protein 2 [Source:HGNC Symbol;Acc:HGNC:11371]	protein_coding	38.25
PyrL2n3	BD	ENSG00000040487	SLC66A1	3.00891	-0.587177	-1.16924	0.245142	0.999974	-4.86633	FALSE	54896	solute carrier family 66 member 1 [Source:HGNC Symbol;Acc:HGNC:26001]	protein_coding	54.93
PyrL2n3	BD	ENSG00000040531	CTNS	2.78257	-0.385703	-0.879847	0.381092	0.999974	-5.13508	FALSE	1497	cystinosin, lysosomal cystine transporter [Source:HGNC Symbol;Acc:HGNC:2518]	protein_coding	54.27
PyrL2n3	BD	ENSG00000040608	RTN4R	6.43719	-0.0898186	-0.59483	0.553326	0.999974	-6.3891	FALSE	65078	reticulon 4 receptor [Source:HGNC Symbol;Acc:HGNC:18601]	protein_coding	60.45
PyrL2n3	BD	ENSG00000040633	PHF23	3.71746	-0.367353	-1.15091	0.252566	0.999974	-5.06031	FALSE	79142	PHD finger protein 23 [Source:HGNC Symbol;Acc:HGNC:28428]	protein_coding	59.52
PyrL2n3	BD	ENSG00000040731	CDH10	7.37048	-0.121508	-0.99814	0.320667	0.999974	-6.33839	FALSE	1008	cadherin 10 [Source:HGNC Symbol;Acc:HGNC:1749]	protein_coding	34
PyrL2n3	BD	ENSG00000040933	INPP4A	8.65104	-0.0677375	-0.946728	0.346103	0.999974	-6.79692	FALSE	3631	inositol polyphosphate-4-phosphatase type I A [Source:HGNC Symbol;Acc:HGNC:6074]	protein_coding	47.33
PyrL2n3	BD	ENSG00000041353	RAB27B	7.64868	-0.000786769	-0.00596934	0.995251	0.999974	-6.91216	FALSE	5874	RAB27B, member RAS oncogene family [Source:HGNC Symbol;Acc:HGNC:9767]	protein_coding	37.74
PyrL2n3	BD	ENSG00000041357	PSMA4	3.08953	0.428942	0.838948	0.403538	0.999974	-5.20999	FALSE	5685	proteasome 20S subunit alpha 4 [Source:HGNC Symbol;Acc:HGNC:9533]	protein_coding	42.32
PyrL2n3	BD	ENSG00000041515	MYO16	6.8005	-0.0848285	-0.376679	0.707521	0.999974	-6.56164	FALSE	23026	myosin XVI [Source:HGNC Symbol;Acc:HGNC:29822]	protein_coding	38.48
PyrL2n3	BD	ENSG00000041802	LSG1	3.8884	-0.0622529	-0.193732	0.846786	0.999974	-5.72274	FALSE	55341	large 60S subunit nuclear export GTPase 1 [Source:HGNC Symbol;Acc:HGNC:25652]	protein_coding	41.68
PyrL2n3	BD	ENSG00000041880	PARP3	1.76771	0.746863	0.980555	0.329224	0.999974	-4.81856	FALSE	10039	poly(ADP-ribose) polymerase family member 3 [Source:HGNC Symbol;Acc:HGNC:273]	protein_coding	59.21
PyrL2n3	BD	ENSG00000041982	TNC	-4.33969	-1.2076	-1.1633	0.247527	0.999974	-4.58985	FALSE	3371	tenascin C [Source:HGNC Symbol;Acc:HGNC:5318]	protein_coding	41.84
PyrL2n3	BD	ENSG00000041988	THAP3	1.24703	0.402588	0.460254	0.646353	0.999974	-4.9866	FALSE	90326	THAP domain containing 3 [Source:HGNC Symbol;Acc:HGNC:20855]	protein_coding	56.78
PyrL2n3	BD	ENSG00000042062	RIPOR3	2.35797	0.280289	0.486538	0.627671	0.999974	-5.25315	FALSE	140876	RIPOR family member 3 [Source:HGNC Symbol;Acc:HGNC:16168]	protein_coding	51.6
PyrL2n3	BD	ENSG00000042088	TDP1	5.08429	-0.267874	-1.34246	0.182544	0.993737	-5.307	FALSE	55775	tyrosyl-DNA phosphodiesterase 1 [Source:HGNC Symbol;Acc:HGNC:18884]	protein_coding	42.14
PyrL2n3	BD	ENSG00000042286	AIFM2	4.4086	-0.172546	-0.590468	0.556234	0.999974	-5.73804	FALSE	84883	apoptosis inducing factor mitochondria associated 2 [Source:HGNC Symbol;Acc:HGNC:21411]	protein_coding	50.25
PyrL2n3	BD	ENSG00000042304	C2orf83	-2.81266	0.483307	0.484523	0.629095	0.999974	-4.85836	FALSE		chromosome 2 open reading frame 83 [Source:HGNC Symbol;Acc:HGNC:25344]	transcribed_unprocessed_pseudogene	40.38
PyrL2n3	BD	ENSG00000042317	SPATA7	5.89619	0.00437711	0.0299275	0.976186	0.999974	-6.40329	FALSE	55812	spermatogenesis associated 7 [Source:HGNC Symbol;Acc:HGNC:20423]	protein_coding	37.9
PyrL2n3	BD	ENSG00000042429	MED17	0.686594	0.862894	1.0234	0.308635	0.999974	-4.76912	FALSE	9440	mediator complex subunit 17 [Source:HGNC Symbol;Acc:HGNC:2375]	protein_coding	39.79
PyrL2n3	BD	ENSG00000042445	RETSAT	3.27519	-0.40523	-0.955159	0.341845	0.999974	-5.11146	FALSE	54884	retinol saturase [Source:HGNC Symbol;Acc:HGNC:25991]	protein_coding	51.29
PyrL2n3	BD	ENSG00000042493	CAPG	-3.33233	-0.102905	-0.0908181	0.927822	0.999974	-4.89477	FALSE	822	capping actin protein, gelsolin like [Source:HGNC Symbol;Acc:HGNC:1474]	protein_coding	51.32
PyrL2n3	BD	ENSG00000042753	AP2S1	3.33007	-0.776293	-1.7122	0.0900184	0.960147	-4.26697	FALSE	1175	adaptor related protein complex 2 subunit sigma 1 [Source:HGNC Symbol;Acc:HGNC:565]	protein_coding	52.84
PyrL2n3	BD	ENSG00000042781	USH2A	4.13222	0.129145	0.430342	0.667891	0.999974	-5.87367	FALSE	7399	usherin [Source:HGNC Symbol;Acc:HGNC:12601]	protein_coding	36.36
PyrL2n3	BD	ENSG00000042813	ZPBP	1.60872	0.702813	1.01849	0.31095	0.999974	-4.87464	FALSE	11055	zona pellucida binding protein [Source:HGNC Symbol;Acc:HGNC:15662]	protein_coding	36.38
PyrL2n3	BD	ENSG00000042832	TG	3.09072	1.05375	2.35545	0.0204899	0.874267	-3.2326	FALSE	7038	thyroglobulin [Source:HGNC Symbol;Acc:HGNC:11764]	protein_coding	45.9
PyrL2n3	BD	ENSG00000042980	ADAM28	-1.53567	-0.0901079	-0.0762954	0.939339	0.999974	-4.91793	FALSE	10863	ADAM metallopeptidase domain 28 [Source:HGNC Symbol;Acc:HGNC:206]	protein_coding	35.71
PyrL2n3	BD	ENSG00000043039	BARX2	0.517771	1.56902	1.77029	0.0797847	0.953335	-4.1197	FALSE	8538	BARX homeobox 2 [Source:HGNC Symbol;Acc:HGNC:956]	protein_coding	42.77
PyrL2n3	BD	ENSG00000043093	DCUN1D1	4.74634	0.203156	0.948204	0.345355	0.999974	-5.6245	FALSE	54165	defective in cullin neddylation 1 domain containing 1 [Source:HGNC Symbol;Acc:HGNC:18184]	protein_coding	39.56
PyrL2n3	BD	ENSG00000043143	JADE2	6.85814	-0.0300924	-0.254226	0.799853	0.999974	-6.6489	FALSE	23338	jade family PHD finger 2 [Source:HGNC Symbol;Acc:HGNC:22984]	protein_coding	53.79
PyrL2n3	BD	ENSG00000043355	ZIC2	-3.72127	0.513679	0.456546	0.649007	0.999974	-4.84962	FALSE	7546	Zic family member 2 [Source:HGNC Symbol;Acc:HGNC:12873]	protein_coding	56.62
PyrL2n3	BD	ENSG00000043462	LCP2	0.992621	-0.111308	-0.146727	0.883649	0.999974	-5.09522	FALSE	3937	lymphocyte cytosolic protein 2 [Source:HGNC Symbol;Acc:HGNC:6529]	protein_coding	44.62
PyrL2n3	BD	ENSG00000043514	TRIT1	5.2691	-0.274969	-1.50176	0.136372	0.980371	-5.12321	FALSE	54802	tRNA isopentenyltransferase 1 [Source:HGNC Symbol;Acc:HGNC:20286]	protein_coding	42.31
PyrL2n3	BD	ENSG00000043591	ADRB1	3.68561	0.177477	0.45578	0.649555	0.999974	-5.62105	FALSE	153	adrenoceptor beta 1 [Source:HGNC Symbol;Acc:HGNC:285]	protein_coding	58.77
PyrL2n3	BD	ENSG00000044090	CUL7	4.4326	-0.345443	-1.18189	0.240107	0.999974	-5.2618	FALSE	9820	cullin 7 [Source:HGNC Symbol;Acc:HGNC:21024]	protein_coding	54.7
PyrL2n3	BD	ENSG00000044115	CTNNA1	6.46732	0.204314	1.33041	0.186468	0.993737	-5.69273	FALSE	1495	catenin alpha 1 [Source:HGNC Symbol;Acc:HGNC:2509]	protein_coding	44.15
PyrL2n3	BD	ENSG00000044446	PHKA2	4.27232	0.274324	1.09021	0.27829	0.999974	-5.29488	FALSE	5256	phosphorylase kinase regulatory subunit alpha 2 [Source:HGNC Symbol;Acc:HGNC:8926]	protein_coding	45.6
PyrL2n3	BD	ENSG00000044459	CNTLN	3.89201	-0.0871943	-0.283681	0.777252	0.999974	-5.7348	FALSE	54875	centlein [Source:HGNC Symbol;Acc:HGNC:23432]	protein_coding	36.43
PyrL2n3	BD	ENSG00000044524	EPHA3	6.42998	-0.157954	-0.96041	0.33921	0.999974	-6.10447	FALSE	2042	EPH receptor A3 [Source:HGNC Symbol;Acc:HGNC:3387]	protein_coding	34.59
PyrL2n3	BD	ENSG00000044574	HSPA5	5.52461	-0.04083	-0.21551	0.829817	0.999974	-6.27954	FALSE	3309	heat shock protein family A (Hsp70) member 5 [Source:HGNC Symbol;Acc:HGNC:5238]	protein_coding	44.15
PyrL2n3	BD	ENSG00000046604	DSG2	-0.423744	-0.186733	-0.188602	0.850795	0.999974	-4.98331	FALSE	1829	desmoglein 2 [Source:HGNC Symbol;Acc:HGNC:3049]	protein_coding	39.17
PyrL2n3	BD	ENSG00000046647	GEMIN8	3.09571	-0.167003	-0.373064	0.709905	0.999974	-5.40772	FALSE	54960	gem nuclear organelle associated protein 8 [Source:HGNC Symbol;Acc:HGNC:26044]	protein_coding	41.07
PyrL2n3	BD	ENSG00000046651	OFD1	4.66968	-0.0331001	-0.149503	0.881464	0.999974	-5.98942	FALSE	8481	OFD1 centriole and centriolar satellite protein [Source:HGNC Symbol;Acc:HGNC:2567]	protein_coding	39.29
PyrL2n3	BD	ENSG00000046653	GPM6B	8.39867	-0.0749215	-0.912895	0.363536	0.999974	-6.76378	FALSE	2824	glycoprotein M6B [Source:HGNC Symbol;Acc:HGNC:4461]	protein_coding	41.49
PyrL2n3	BD	ENSG00000046889	PREX2	4.52077	0.159219	0.580265	0.563066	0.999974	-5.80955	FALSE	80243	phosphatidylinositol-3,4,5-trisphosphate dependent Rac exchange factor 2 [Source:HGNC Symbol;Acc:HGNC:22950]	protein_coding	37.16
PyrL2n3	BD	ENSG00000047056	WDR37	7.21353	-0.0209333	-0.226267	0.821464	0.999974	-6.7565	FALSE	22884	WD repeat domain 37 [Source:HGNC Symbol;Acc:HGNC:31406]	protein_coding	45.66
PyrL2n3	BD	ENSG00000047188	YTHDC2	6.38542	0.0820062	0.702117	0.484269	0.999974	-6.29435	FALSE	64848	YTH domain containing 2 [Source:HGNC Symbol;Acc:HGNC:24721]	protein_coding	34.67
PyrL2n3	BD	ENSG00000047230	CTPS2	2.46111	0.474015	0.888155	0.37663	0.999974	-5.05772	FALSE	56474	CTP synthase 2 [Source:HGNC Symbol;Acc:HGNC:2520]	protein_coding	43.51
PyrL2n3	BD	ENSG00000047249	ATP6V1H	7.51732	0.0870692	0.820873	0.413708	0.999974	-6.53483	FALSE	51606	ATPase H+ transporting V1 subunit H [Source:HGNC Symbol;Acc:HGNC:18303]	protein_coding	39.2
PyrL2n3	BD	ENSG00000047315	POLR2B	5.37191	-0.026587	-0.151554	0.87985	0.999974	-6.20841	FALSE	5431	RNA polymerase II subunit B [Source:HGNC Symbol;Acc:HGNC:9188]	protein_coding	40.19
PyrL2n3	BD	ENSG00000047346	FAM214A	5.45262	0.0228254	0.112739	0.910468	0.999974	-6.26832	FALSE	56204	family with sequence similarity 214 member A [Source:HGNC Symbol;Acc:HGNC:25609]	protein_coding	37.21
PyrL2n3	BD	ENSG00000047365	ARAP2	6.94048	-0.0368699	-0.314082	0.754125	0.999974	-6.68471	FALSE	116984	ArfGAP with RhoGAP domain, ankyrin repeat and PH domain 2 [Source:HGNC Symbol;Acc:HGNC:16924]	protein_coding	35.53
PyrL2n3	BD	ENSG00000047410	TPR	5.99356	0.000188416	0.00136649	0.998912	0.999974	-6.44564	FALSE	7175	translocated promoter region, nuclear basket protein [Source:HGNC Symbol;Acc:HGNC:12017]	protein_coding	34.16
PyrL2n3	BD	ENSG00000047457	CP	-1.12578	0.972116	0.897954	0.371408	0.999974	-4.74717	FALSE	1356	ceruloplasmin [Source:HGNC Symbol;Acc:HGNC:2295]	protein_coding	37.36
PyrL2n3	BD	ENSG00000047578	KATNIP	6.62745	-0.236975	-1.84162	0.0685513	0.946636	-4.94746	FALSE	23247	katanin interacting protein [Source:HGNC Symbol;Acc:HGNC:29068]	protein_coding	47.84
PyrL2n3	BD	ENSG00000047579	DTNBP1	4.94192	0.058078	0.253547	0.800376	0.999974	-6.07205	FALSE	84062	dystrobrevin binding protein 1 [Source:HGNC Symbol;Acc:HGNC:17328]	protein_coding	39.93
PyrL2n3	BD	ENSG00000047597	XK	3.09607	0.488941	1.08048	0.282579	0.999974	-5.03234	FALSE	7504	X-linked Kx blood group [Source:HGNC Symbol;Acc:HGNC:12811]	protein_coding	39.51
PyrL2n3	BD	ENSG00000047617	ANO2	3.9164	0.485431	1.41491	0.160261	0.984554	-4.92824	FALSE	57101	anoctamin 2 [Source:HGNC Symbol;Acc:HGNC:1183]	protein_coding	44.4
PyrL2n3	BD	ENSG00000047621	C12orf4	4.919	0.127178	0.615686	0.539527	0.999974	-5.90804	FALSE	57102	chromosome 12 open reading frame 4 [Source:HGNC Symbol;Acc:HGNC:1184]	protein_coding	36.55
PyrL2n3	BD	ENSG00000047634	SCML1	1.58501	-0.922528	-1.49128	0.139095	0.980371	-4.43808	FALSE	6322	Scm polycomb group protein like 1 [Source:HGNC Symbol;Acc:HGNC:10580]	protein_coding	38.89
PyrL2n3	BD	ENSG00000047644	WWC3	6.0111	-0.399799	-2.56567	0.011811	0.874267	-3.31022	FALSE	55841	WWC family member 3 [Source:HGNC Symbol;Acc:HGNC:29237]	protein_coding	46.3
PyrL2n3	BD	ENSG00000047648	ARHGAP6	5.30248	0.0701512	0.227588	0.82057	0.999974	-6.17748	FALSE	395	Rho GTPase activating protein 6 [Source:HGNC Symbol;Acc:HGNC:676]	protein_coding	39.23
PyrL2n3	BD	ENSG00000047662	FAM184B	5.34369	-0.157971	-0.725143	0.470091	0.999974	-5.95424	FALSE	27146	family with sequence similarity 184 member B [Source:HGNC Symbol;Acc:HGNC:29235]	protein_coding	44.07
PyrL2n3	BD	ENSG00000047849	MAP4	6.78381	-0.107325	-0.885581	0.378008	0.999974	-6.27488	FALSE	4134	microtubule associated protein 4 [Source:HGNC Symbol;Acc:HGNC:6862]	protein_coding	43.43
PyrL2n3	BD	ENSG00000047932	GOPC	5.23268	0.339916	1.90461	0.0597598	0.94426	-4.48705	FALSE	57120	golgi associated PDZ and coiled-coil motif containing [Source:HGNC Symbol;Acc:HGNC:17643]	protein_coding	36.66
PyrL2n3	BD	ENSG00000047936	ROS1	0.473937	0.264787	0.270199	0.787575	0.999974	-4.99417	FALSE	6098	ROS proto-oncogene 1, receptor tyrosine kinase [Source:HGNC Symbol;Acc:HGNC:10261]	protein_coding	37.25
PyrL2n3	BD	ENSG00000048028	USP28	5.45547	-0.195505	-1.06091	0.291335	0.999974	-5.73336	FALSE	57646	ubiquitin specific peptidase 28 [Source:HGNC Symbol;Acc:HGNC:12625]	protein_coding	41.45
PyrL2n3	BD	ENSG00000048052	HDAC9	8.79773	-0.00360657	-0.0307062	0.97559	0.999974	-7.32711	FALSE	9734	histone deacetylase 9 [Source:HGNC Symbol;Acc:HGNC:14065]	protein_coding	36.13
PyrL2n3	BD	ENSG00000048140	TSPAN17	5.03101	-0.118921	-0.575167	0.566495	0.999974	-5.95827	FALSE	26262	tetraspanin 17 [Source:HGNC Symbol;Acc:HGNC:13594]	protein_coding	58.7
PyrL2n3	BD	ENSG00000048162	NOP16	1.15362	0.952621	1.08996	0.278402	0.999974	-4.7156	FALSE	51491	NOP16 nucleolar protein [Source:HGNC Symbol;Acc:HGNC:26934]	protein_coding	49.26
PyrL2n3	BD	ENSG00000048342	CC2D2A	6.34295	0.111181	0.744727	0.458217	0.999974	-6.23746	FALSE	57545	coiled-coil and C2 domain containing 2A [Source:HGNC Symbol;Acc:HGNC:29253]	protein_coding	40.21
PyrL2n3	BD	ENSG00000048392	RRM2B	3.90553	0.319697	1.0151	0.312553	0.999974	-5.27318	FALSE	50484	ribonucleotide reductase regulatory TP53 inducible subunit M2B [Source:HGNC Symbol;Acc:HGNC:17296]	protein_coding	37.81
PyrL2n3	BD	ENSG00000048405	ZNF800	5.28853	0.123374	0.73575	0.463638	0.999974	-5.95458	FALSE	168850	zinc finger protein 800 [Source:HGNC Symbol;Acc:HGNC:27267]	protein_coding	37.8
PyrL2n3	BD	ENSG00000048471	SNX29	7.14905	0.0756731	0.733926	0.464744	0.999974	-6.48918	FALSE	92017	sorting nexin 29 [Source:HGNC Symbol;Acc:HGNC:30542]	protein_coding	47.13
PyrL2n3	BD	ENSG00000048540	LMO3	6.27568	0.0082858	0.0577997	0.954026	0.999974	-6.51153	FALSE	55885	LIM domain only 3 [Source:HGNC Symbol;Acc:HGNC:6643]	protein_coding	35.63
PyrL2n3	BD	ENSG00000048544	MRPS10	2.44173	-0.37779	-0.699796	0.485711	0.999974	-5.11362	FALSE	55173	mitochondrial ribosomal protein S10 [Source:HGNC Symbol;Acc:HGNC:14502]	protein_coding	41.02
PyrL2n3	BD	ENSG00000048649	RSF1	7.16923	0.0807115	0.804314	0.42316	0.999974	-6.45295	FALSE	51773	remodeling and spacing factor 1 [Source:HGNC Symbol;Acc:HGNC:18118]	protein_coding	39.02
PyrL2n3	BD	ENSG00000048707	VPS13D	8.29848	0.0725756	1.00776	0.316051	0.999974	-6.63811	FALSE	55187	vacuolar protein sorting 13 homolog D [Source:HGNC Symbol;Acc:HGNC:23595]	protein_coding	42.34
PyrL2n3	BD	ENSG00000048740	CELF2	11.2462	-0.088411	-1.15705	0.251175	0.999974	-7.75894	FALSE	10659	CUGBP Elav-like family member 2 [Source:HGNC Symbol;Acc:HGNC:2550]	protein_coding	41.91
PyrL2n3	BD	ENSG00000048828	FAM120A	7.0175	0.0563579	0.563787	0.574185	0.999974	-6.57713	FALSE	23196	family with sequence similarity 120A [Source:HGNC Symbol;Acc:HGNC:13247]	protein_coding	42.42
PyrL2n3	BD	ENSG00000048991	R3HDM1	9.60923	-0.0378716	-0.397784	0.691994	0.999974	-7.55995	FALSE	23518	R3H domain containing 1 [Source:HGNC Symbol;Acc:HGNC:9757]	protein_coding	37.98
PyrL2n3	BD	ENSG00000049089	COL9A2	-0.607812	-0.662936	-0.636958	0.525635	0.999974	-4.86227	FALSE	1298	collagen type IX alpha 2 chain [Source:HGNC Symbol;Acc:HGNC:2218]	protein_coding	57.43
PyrL2n3	BD	ENSG00000049130	KITLG	5.61272	-0.364602	-1.83786	0.0691088	0.946636	-4.69309	FALSE	4254	KIT ligand [Source:HGNC Symbol;Acc:HGNC:6343]	protein_coding	36.84
PyrL2n3	BD	ENSG00000049167	ERCC8	4.92684	0.193598	1.01095	0.314525	0.999974	-5.62682	FALSE	1161	ERCC excision repair 8, CSA ubiquitin ligase complex subunit [Source:HGNC Symbol;Acc:HGNC:3439]	protein_coding	37.18
PyrL2n3	BD	ENSG00000049192	ADAMTS6	2.37934	0.841894	1.81785	0.0721396	0.946636	-4.10354	FALSE	11174	ADAM metallopeptidase with thrombospondin type 1 motif 6 [Source:HGNC Symbol;Acc:HGNC:222]	protein_coding	35.91
PyrL2n3	BD	ENSG00000049239	H6PD	5.03137	-0.119216	-0.595464	0.552904	0.999974	-5.95622	FALSE	9563	hexose-6-phosphate dehydrogenase/glucose 1-dehydrogenase [Source:HGNC Symbol;Acc:HGNC:4795]	protein_coding	52.29
PyrL2n3	BD	ENSG00000049245	VAMP3	3.19115	-0.227773	-0.613143	0.541201	0.999974	-5.39883	FALSE	9341	vesicle associated membrane protein 3 [Source:HGNC Symbol;Acc:HGNC:12644]	protein_coding	42.69
PyrL2n3	BD	ENSG00000049246	PER3	5.77676	-0.14619	-0.939968	0.349542	0.999974	-5.9179	FALSE	8863	period circadian regulator 3 [Source:HGNC Symbol;Acc:HGNC:8847]	protein_coding	40.55
PyrL2n3	BD	ENSG00000049249	TNFRSF9	-3.78334	0.469461	0.464067	0.643627	0.999974	-4.85065	FALSE	3604	TNF receptor superfamily member 9 [Source:HGNC Symbol;Acc:HGNC:11924]	protein_coding	43.92
PyrL2n3	BD	ENSG00000049283	EPN3	-0.674272	-2.95046	-2.67989	0.00863841	0.874267	-3.21753	FALSE	55040	epsin 3 [Source:HGNC Symbol;Acc:HGNC:18235]	protein_coding	58.65
PyrL2n3	BD	ENSG00000049323	LTBP1	4.03841	0.526488	1.65481	0.101158	0.964197	-4.55581	FALSE	4052	latent transforming growth factor beta binding protein 1 [Source:HGNC Symbol;Acc:HGNC:6714]	protein_coding	40.26
PyrL2n3	BD	ENSG00000049449	RCN1	1.84379	0.557826	0.558248	0.578298	0.999974	-5.0805	FALSE	5954	reticulocalbin 1 [Source:HGNC Symbol;Acc:HGNC:9934]	protein_coding	46.64
PyrL2n3	BD	ENSG00000049540	ELN	0.430505	-0.250814	-0.291653	0.771168	0.999974	-4.98665	FALSE	2006	elastin [Source:HGNC Symbol;Acc:HGNC:3327]	protein_coding	54.95
PyrL2n3	BD	ENSG00000049541	RFC2	1.19355	0.554312	0.645314	0.52023	0.999974	-4.96675	FALSE	5982	replication factor C subunit 2 [Source:HGNC Symbol;Acc:HGNC:9970]	protein_coding	48.96
PyrL2n3	BD	ENSG00000049618	ARID1B	8.69203	0.00583021	0.0896249	0.928768	0.999974	-7.25702	FALSE	57492	AT-rich interaction domain 1B [Source:HGNC Symbol;Acc:HGNC:18040]	protein_coding	40.89
PyrL2n3	BD	ENSG00000049656	CLPTM1L	5.14419	-0.102401	-0.538065	0.59175	0.999974	-6.03046	FALSE	81037	CLPTM1 like [Source:HGNC Symbol;Acc:HGNC:24308]	protein_coding	56.18
PyrL2n3	BD	ENSG00000049759	NEDD4L	8.81406	-0.135389	-1.56332	0.121524	0.973962	-6.1084	FALSE	23327	NEDD4 like E3 ubiquitin protein ligase [Source:HGNC Symbol;Acc:HGNC:7728]	protein_coding	43.38
PyrL2n3	BD	ENSG00000049768	FOXP3	-2.57647	0.269524	0.23399	0.81548	0.999974	-4.89048	FALSE	50943	forkhead box P3 [Source:HGNC Symbol;Acc:HGNC:6106]	protein_coding	53.53
PyrL2n3	BD	ENSG00000049769	PPP1R3F	5.01228	0.323507	1.48145	0.141692	0.980371	-5.05245	FALSE	89801	protein phosphatase 1 regulatory subunit 3F [Source:HGNC Symbol;Acc:HGNC:14944]	protein_coding	47.9
PyrL2n3	BD	ENSG00000049860	HEXB	4.87708	-0.0670466	-0.334455	0.73875	0.999974	-6.0518	FALSE	3074	hexosaminidase subunit beta [Source:HGNC Symbol;Acc:HGNC:4879]	protein_coding	42.11
PyrL2n3	BD	ENSG00000049883	PTCD2	4.15625	-0.347272	-1.22518	0.22344	0.999974	-5.13414	FALSE	79810	pentatricopeptide repeat domain 2 [Source:HGNC Symbol;Acc:HGNC:25734]	protein_coding	40.38
PyrL2n3	BD	ENSG00000050030	NEXMIF	6.95158	0.0351104	0.324568	0.746199	0.999974	-6.67179	FALSE	340533	neurite extension and migration factor [Source:HGNC Symbol;Acc:HGNC:29433]	protein_coding	39.49
PyrL2n3	BD	ENSG00000050130	JKAMP	2.18638	-0.523739	-0.771437	0.442302	0.999974	-5.02275	FALSE	51528	JNK1/MAPK8 associated membrane protein [Source:HGNC Symbol;Acc:HGNC:20184]	protein_coding	36.78
PyrL2n3	BD	ENSG00000050165	DKK3	8.75146	0.0310023	0.374161	0.709092	0.999974	-7.21801	FALSE	27122	dickkopf WNT signaling pathway inhibitor 3 [Source:HGNC Symbol;Acc:HGNC:2893]	protein_coding	48.21
PyrL2n3	BD	ENSG00000050344	NFE2L3	1.79708	0.484581	0.720057	0.473202	0.999974	-5.05481	FALSE	9603	NFE2 like bZIP transcription factor 3 [Source:HGNC Symbol;Acc:HGNC:7783]	protein_coding	44.68
PyrL2n3	BD	ENSG00000050393	MCUR1	4.42137	-0.152621	-0.669115	0.504994	0.999974	-5.72891	FALSE	63933	mitochondrial calcium uniporter regulator 1 [Source:HGNC Symbol;Acc:HGNC:21097]	protein_coding	41.24
PyrL2n3	BD	ENSG00000050405	LIMA1	3.00175	0.0823162	0.231709	0.817247	0.999974	-5.48565	FALSE	51474	LIM domain and actin binding 1 [Source:HGNC Symbol;Acc:HGNC:24636]	protein_coding	42.31
PyrL2n3	BD	ENSG00000050426	LETMD1	4.10229	-0.175866	-0.599655	0.550119	0.999974	-5.64511	FALSE	25875	LETM1 domain containing 1 [Source:HGNC Symbol;Acc:HGNC:24241]	protein_coding	45.34
PyrL2n3	BD	ENSG00000050438	SLC4A8	7.48259	0.0159521	0.143167	0.886452	0.999974	-6.87703	FALSE	9498	solute carrier family 4 member 8 [Source:HGNC Symbol;Acc:HGNC:11034]	protein_coding	42.72
PyrL2n3	BD	ENSG00000050555	LAMC3	0.714222	-0.656596	-0.675425	0.500995	0.999974	-4.8862	FALSE	10319	laminin subunit gamma 3 [Source:HGNC Symbol;Acc:HGNC:6494]	protein_coding	53.66
PyrL2n3	BD	ENSG00000050628	PTGER3	4.99479	0.460756	1.02025	0.311085	0.999974	-5.54043	FALSE	5733	prostaglandin E receptor 3 [Source:HGNC Symbol;Acc:HGNC:9595]	protein_coding	38.05
PyrL2n3	BD	ENSG00000050730	TNIP3	-1.66513	0.920425	0.858406	0.392761	0.999974	-4.75421	FALSE	79931	TNFAIP3 interacting protein 3 [Source:HGNC Symbol;Acc:HGNC:19315]	protein_coding	37.14
PyrL2n3	BD	ENSG00000050748	MAPK9	6.99898	0.112834	1.10385	0.272357	0.999974	-6.11727	FALSE	5601	mitogen-activated protein kinase 9 [Source:HGNC Symbol;Acc:HGNC:6886]	protein_coding	43.58
PyrL2n3	BD	ENSG00000050767	COL23A1	6.64759	-0.0790435	-0.562984	0.57473	0.999974	-6.45779	FALSE	91522	collagen type XXIII alpha 1 chain [Source:HGNC Symbol;Acc:HGNC:22990]	protein_coding	50.61
PyrL2n3	BD	ENSG00000050820	BCAR1	6.36731	-0.227422	-1.43667	0.153993	0.982218	-5.50523	FALSE	9564	BCAR1 scaffold protein, Cas family member [Source:HGNC Symbol;Acc:HGNC:971]	protein_coding	59.7
PyrL2n3	BD	ENSG00000051009	FHIP1B	4.86624	-0.241529	-1.10949	0.26993	0.999974	-5.52081	FALSE	84067	FHF complex subunit HOOK interacting protein 1B [Source:HGNC Symbol;Acc:HGNC:25378]	protein_coding	44.55
PyrL2n3	BD	ENSG00000051108	HERPUD1	3.77775	-0.0413131	-0.139781	0.889119	0.999974	-5.70761	FALSE	9709	homocysteine inducible ER protein with ubiquitin like domain 1 [Source:HGNC Symbol;Acc:HGNC:13744]	protein_coding	42.95
PyrL2n3	BD	ENSG00000051180	RAD51	-0.246377	-1.2051	-1.26053	0.210467	0.999974	-4.55981	FALSE	5888	RAD51 recombinase [Source:HGNC Symbol;Acc:HGNC:9817]	protein_coding	43.47
PyrL2n3	BD	ENSG00000051341	POLQ	4.67016	0.00918137	0.0393783	0.968669	0.999974	-6.01329	FALSE	10721	DNA polymerase theta [Source:HGNC Symbol;Acc:HGNC:9186]	protein_coding	39.03
PyrL2n3	BD	ENSG00000051382	PIK3CB	6.15676	0.023647	0.173408	0.862688	0.999974	-6.46315	FALSE	5291	phosphatidylinositol-4,5-bisphosphate 3-kinase catalytic subunit beta [Source:HGNC Symbol;Acc:HGNC:8976]	protein_coding	40.59
PyrL2n3	BD	ENSG00000051523	CYBA	-4.04898	0.767045	0.720287	0.473061	0.999974	-4.77768	FALSE	1535	cytochrome b-245 alpha chain [Source:HGNC Symbol;Acc:HGNC:2577]	protein_coding	61.74
PyrL2n3	BD	ENSG00000051596	THOC3	3.17316	-0.0148567	-0.0360973	0.971278	0.999974	-5.49599	FALSE	84321	THO complex 3 [Source:HGNC Symbol;Acc:HGNC:19072]	protein_coding	43.01
PyrL2n3	BD	ENSG00000051620	HEBP2	-0.782877	0.172975	0.159995	0.873214	0.999974	-4.95694	FALSE	23593	heme binding protein 2 [Source:HGNC Symbol;Acc:HGNC:15716]	protein_coding	47.12
PyrL2n3	BD	ENSG00000051825	MPHOSPH9	5.87855	0.0445482	0.310262	0.757019	0.999974	-6.34016	FALSE	10198	M-phase phosphoprotein 9 [Source:HGNC Symbol;Acc:HGNC:7215]	protein_coding	42.99
PyrL2n3	BD	ENSG00000052126	PLEKHA5	8.67212	-0.00274572	-0.0184543	0.985329	0.999974	-7.26844	FALSE	54477	pleckstrin homology domain containing A5 [Source:HGNC Symbol;Acc:HGNC:30036]	protein_coding	38.1
PyrL2n3	BD	ENSG00000052723	SIKE1	2.53284	0.192639	0.364362	0.716372	0.999974	-5.34531	FALSE	80143	suppressor of IKBKE 1 [Source:HGNC Symbol;Acc:HGNC:26119]	protein_coding	36.9
PyrL2n3	BD	ENSG00000052749	RRP12	5.14239	0.317499	1.38746	0.168446	0.989425	-5.23229	FALSE	23223	ribosomal RNA processing 12 homolog [Source:HGNC Symbol;Acc:HGNC:29100]	protein_coding	50.49
PyrL2n3	BD	ENSG00000052795	FNIP2	6.91814	-0.069007	-0.601111	0.549152	0.999974	-6.52807	FALSE	57600	folliculin interacting protein 2 [Source:HGNC Symbol;Acc:HGNC:29280]	protein_coding	40.58
PyrL2n3	BD	ENSG00000052802	MSMO1	4.3976	0.0789737	0.304432	0.761443	0.999974	-5.8757	FALSE	6307	methylsterol monooxygenase 1 [Source:HGNC Symbol;Acc:HGNC:10545]	protein_coding	37
PyrL2n3	BD	ENSG00000052841	TTC17	6.83251	-0.233382	-2.37688	0.0194	0.874267	-3.93742	FALSE	55761	tetratricopeptide repeat domain 17 [Source:HGNC Symbol;Acc:HGNC:25596]	protein_coding	37.9
PyrL2n3	BD	ENSG00000052850	ALX4	1.70936	-0.47436	-0.599164	0.550444	0.999974	-4.99699	FALSE	60529	ALX homeobox 4 [Source:HGNC Symbol;Acc:HGNC:450]	protein_coding	52.82
PyrL2n3	BD	ENSG00000053108	FSTL4	9.20696	-0.236782	-1.66733	0.099905	0.964197	-6.10274	FALSE	23105	follistatin like 4 [Source:HGNC Symbol;Acc:HGNC:21389]	protein_coding	46.68
PyrL2n3	BD	ENSG00000053254	FOXN3	7.1325	-0.132058	-1.20674	0.230434	0.999974	-6.02907	FALSE	1112	forkhead box N3 [Source:HGNC Symbol;Acc:HGNC:1928]	protein_coding	44.31
PyrL2n3	BD	ENSG00000053328	METTL24	4.06909	-0.337056	-1.2448	0.216171	0.999974	-5.12773	FALSE	728464	methyltransferase like 24 [Source:HGNC Symbol;Acc:HGNC:21566]	protein_coding	40.62
PyrL2n3	BD	ENSG00000053371	AKR7A2	3.29789	-1.1669	-2.2657	0.0256677	0.902546	-3.38948	FALSE	8574	aldo-keto reductase family 7 member A2 [Source:HGNC Symbol;Acc:HGNC:389]	protein_coding	52.86
PyrL2n3	BD	ENSG00000053372	MRTO4	3.75727	0.592941	1.80119	0.0747444	0.950313	-4.24329	FALSE	51154	MRT4 homolog, ribosome maturation factor [Source:HGNC Symbol;Acc:HGNC:18477]	protein_coding	52.85
PyrL2n3	BD	ENSG00000053438	NNAT	5.65359	0.129204	0.569085	0.570599	0.999974	-6.14691	FALSE	4826	neuronatin [Source:HGNC Symbol;Acc:HGNC:7860]	protein_coding	54.16
PyrL2n3	BD	ENSG00000053501	USE1	2.04651	-0.0935355	-0.137772	0.890703	0.999974	-5.22491	FALSE	55850	unconventional SNARE in the ER 1 [Source:HGNC Symbol;Acc:HGNC:30882]	protein_coding	55.26
PyrL2n3	BD	ENSG00000053524	MCF2L2	7.68739	-0.0618245	-0.722039	0.471988	0.999974	-6.66516	FALSE	23101	MCF.2 cell line derived transforming sequence-like 2 [Source:HGNC Symbol;Acc:HGNC:30319]	protein_coding	42.39
PyrL2n3	BD	ENSG00000053702	NRIP2	0.301611	-1.69741	-1.77442	0.0790962	0.952398	-4.14267	FALSE	83714	nuclear receptor interacting protein 2 [Source:HGNC Symbol;Acc:HGNC:23078]	protein_coding	51.39
PyrL2n3	BD	ENSG00000053747	LAMA3	2.9187	-0.0184505	-0.0389244	0.96903	0.999974	-5.48872	FALSE	3909	laminin subunit alpha 3 [Source:HGNC Symbol;Acc:HGNC:6483]	protein_coding	42.46
PyrL2n3	BD	ENSG00000053770	AP5M1	4.34574	0.0707824	0.262186	0.793728	0.999974	-5.90293	FALSE	55745	adaptor related protein complex 5 subunit mu 1 [Source:HGNC Symbol;Acc:HGNC:20192]	protein_coding	35.15
PyrL2n3	BD	ENSG00000053900	ANAPC4	5.29078	-0.107397	-0.604328	0.54702	0.999974	-6.0378	FALSE	29945	anaphase promoting complex subunit 4 [Source:HGNC Symbol;Acc:HGNC:19990]	protein_coding	37.91
PyrL2n3	BD	ENSG00000053918	KCNQ1	4.02602	-0.184598	-0.658809	0.511562	0.999974	-5.60126	FALSE	3784	potassium voltage-gated channel subfamily Q member 1 [Source:HGNC Symbol;Acc:HGNC:6294]	protein_coding	51.55
PyrL2n3	BD	ENSG00000054116	TRAPPC3	3.97946	-0.160285	-0.517505	0.605969	0.999974	-5.62985	FALSE	27095	trafficking protein particle complex subunit 3 [Source:HGNC Symbol;Acc:HGNC:19942]	protein_coding	49.8
PyrL2n3	BD	ENSG00000054118	THRAP3	6.84091	-0.0500352	-0.478071	0.633663	0.999974	-6.55526	FALSE	9967	thyroid hormone receptor associated protein 3 [Source:HGNC Symbol;Acc:HGNC:22964]	protein_coding	43.71
PyrL2n3	BD	ENSG00000054148	PHPT1	2.0283	-0.797058	-1.03192	0.304645	0.999974	-4.83744	FALSE	29085	phosphohistidine phosphatase 1 [Source:HGNC Symbol;Acc:HGNC:30033]	protein_coding	66.23
PyrL2n3	BD	ENSG00000054179	ENTPD2	-1.26175	-1.67668	-1.56712	0.120306	0.97354	-4.33565	FALSE	954	ectonucleoside triphosphate diphosphohydrolase 2 [Source:HGNC Symbol;Acc:HGNC:3364]	protein_coding	65.81
PyrL2n3	BD	ENSG00000054267	ARID4B	6.93327	0.0898274	0.888341	0.37653	0.999974	-6.31435	FALSE	51742	AT-rich interaction domain 4B [Source:HGNC Symbol;Acc:HGNC:15550]	protein_coding	39.95
PyrL2n3	BD	ENSG00000054277	OPN3	4.79403	-0.26501	-1.21829	0.226036	0.999974	-5.35719	FALSE	23596	opsin 3 [Source:HGNC Symbol;Acc:HGNC:14007]	protein_coding	39.62
PyrL2n3	BD	ENSG00000054282	SDCCAG8	7.04907	-0.157725	-1.37285	0.172929	0.991531	-5.80859	FALSE	10806	SHH signaling and ciliogenesis regulator SDCCAG8 [Source:HGNC Symbol;Acc:HGNC:10671]	protein_coding	39.81
PyrL2n3	BD	ENSG00000054356	PTPRN	8.2854	0.0456505	0.476929	0.634473	0.999974	-7.00371	FALSE	5798	protein tyrosine phosphatase receptor type N [Source:HGNC Symbol;Acc:HGNC:9676]	protein_coding	53.59
PyrL2n3	BD	ENSG00000054392	HHAT	5.40925	0.261442	1.13491	0.259179	0.999974	-5.63779	FALSE	55733	hedgehog acyltransferase [Source:HGNC Symbol;Acc:HGNC:18270]	protein_coding	42.26
PyrL2n3	BD	ENSG00000054523	KIF1B	9.23815	0.0533478	0.890539	0.375355	0.999974	-7.08982	FALSE	23095	kinesin family member 1B [Source:HGNC Symbol;Acc:HGNC:16636]	protein_coding	42.04
PyrL2n3	BD	ENSG00000054611	TBC1D22A	7.76778	-0.0514401	-0.576257	0.565761	0.999974	-6.78968	FALSE	25771	TBC1 domain family member 22A [Source:HGNC Symbol;Acc:HGNC:1309]	protein_coding	49.42
PyrL2n3	BD	ENSG00000054654	SYNE2	4.49789	0.0536542	0.218499	0.827495	0.999974	-5.95579	FALSE	23224	spectrin repeat containing nuclear envelope protein 2 [Source:HGNC Symbol;Acc:HGNC:17084]	protein_coding	41.08
PyrL2n3	BD	ENSG00000054690	PLEKHH1	5.14712	-0.486437	-2.4841	0.0146822	0.874267	-3.28298	FALSE	57475	pleckstrin homology, MyTH4 and FERM domain containing H1 [Source:HGNC Symbol;Acc:HGNC:17733]	protein_coding	48.02
PyrL2n3	BD	ENSG00000054793	ATP9A	9.32335	-0.0189714	-0.304985	0.761023	0.999974	-7.46133	FALSE	10079	ATPase phospholipid transporting 9A (putative) [Source:HGNC Symbol;Acc:HGNC:13540]	protein_coding	46.63
PyrL2n3	BD	ENSG00000054803	CBLN4	4.52479	0.110779	0.402231	0.688389	0.999974	-5.91256	FALSE	140689	cerebellin 4 precursor [Source:HGNC Symbol;Acc:HGNC:16231]	protein_coding	44
PyrL2n3	BD	ENSG00000054938	CHRDL2	0.228238	-0.0427398	-0.0446574	0.964471	0.999974	-4.97512	FALSE	25884	chordin like 2 [Source:HGNC Symbol;Acc:HGNC:24168]	protein_coding	51.61
PyrL2n3	BD	ENSG00000054965	FAM168A	8.30625	0.0060293	0.0882009	0.929897	0.999974	-7.12807	FALSE	23201	family with sequence similarity 168 member A [Source:HGNC Symbol;Acc:HGNC:28999]	protein_coding	41.55
PyrL2n3	BD	ENSG00000054967	RELT	0.581611	1.38394	1.39379	0.16653	0.987523	-4.46433	FALSE	84957	RELT TNF receptor [Source:HGNC Symbol;Acc:HGNC:13764]	protein_coding	59.72
PyrL2n3	BD	ENSG00000054983	GALC	4.90285	-0.180314	-0.743708	0.458831	0.999974	-5.81694	FALSE	2581	galactosylceramidase [Source:HGNC Symbol;Acc:HGNC:4115]	protein_coding	39.12
PyrL2n3	BD	ENSG00000055044	NOP58	4.76666	0.217227	0.981462	0.328779	0.999974	-5.59437	FALSE	51602	NOP58 ribonucleoprotein [Source:HGNC Symbol;Acc:HGNC:29926]	protein_coding	41.15
PyrL2n3	BD	ENSG00000055070	SZRD1	3.08009	-0.0553371	-0.132909	0.894538	0.999974	-5.46492	FALSE	26099	SUZ RNA binding domain containing 1 [Source:HGNC Symbol;Acc:HGNC:30232]	protein_coding	48.1
PyrL2n3	BD	ENSG00000055118	KCNH2	4.71819	-0.17767	-0.731093	0.466465	0.999974	-5.78935	FALSE	3757	potassium voltage-gated channel subfamily H member 2 [Source:HGNC Symbol;Acc:HGNC:6251]	protein_coding	59.57
PyrL2n3	BD	ENSG00000055130	CUL1	6.64856	0.00755291	0.0709085	0.943615	0.999974	-6.63707	FALSE	8454	cullin 1 [Source:HGNC Symbol;Acc:HGNC:2551]	protein_coding	41.21
PyrL2n3	BD	ENSG00000055147	FAM114A2	3.63228	0.0841051	0.239992	0.810837	0.999974	-5.57198	FALSE	10827	family with sequence similarity 114 member A2 [Source:HGNC Symbol;Acc:HGNC:1333]	protein_coding	37.35
PyrL2n3	BD	ENSG00000055163	CYFIP2	8.85931	0.135402	1.79647	0.075497	0.950313	-5.73626	FALSE	26999	cytoplasmic FMR1 interacting protein 2 [Source:HGNC Symbol;Acc:HGNC:13760]	protein_coding	44.29
PyrL2n3	BD	ENSG00000055208	TAB2	6.34175	0.013492	0.117222	0.906924	0.999974	-6.52802	FALSE	23118	TGF-beta activated kinase 1 (MAP3K7) binding protein 2 [Source:HGNC Symbol;Acc:HGNC:17075]	protein_coding	38.87
PyrL2n3	BD	ENSG00000055211	GINM1	1.80303	0.401253	0.513104	0.609046	0.999974	-5.13321	FALSE	116254	glycosylated integral membrane protein 1 [Source:HGNC Symbol;Acc:HGNC:21074]	protein_coding	42.05
PyrL2n3	BD	ENSG00000055332	EIF2AK2	5.99458	0.35681	2.40609	0.0179969	0.874267	-3.68315	FALSE	5610	eukaryotic translation initiation factor 2 alpha kinase 2 [Source:HGNC Symbol;Acc:HGNC:9437]	protein_coding	41.3
PyrL2n3	BD	ENSG00000055483	USP36	5.85904	-0.0461839	-0.276738	0.782564	0.999974	-6.35383	FALSE	57602	ubiquitin specific peptidase 36 [Source:HGNC Symbol;Acc:HGNC:20062]	protein_coding	50.03
PyrL2n3	BD	ENSG00000055609	KMT2C	8.36755	0.0301037	0.452179	0.652138	0.999974	-7.053	FALSE	58508	lysine methyltransferase 2C [Source:HGNC Symbol;Acc:HGNC:13726]	protein_coding	38.74
PyrL2n3	BD	ENSG00000055732	MCOLN3	-3.29365	1.26374	1.1386	0.257643	0.999974	-4.60438	FALSE	55283	mucolipin TRP cation channel 3 [Source:HGNC Symbol;Acc:HGNC:13358]	protein_coding	40.77
PyrL2n3	BD	ENSG00000055813	CCDC85A	5.43108	0.118898	0.620346	0.536468	0.999974	-6.03185	FALSE	114800	coiled-coil domain containing 85A [Source:HGNC Symbol;Acc:HGNC:29400]	protein_coding	38.51
PyrL2n3	BD	ENSG00000055917	PUM2	6.88243	-0.099079	-0.876686	0.382799	0.999974	-6.32051	FALSE	23369	pumilio RNA binding family member 2 [Source:HGNC Symbol;Acc:HGNC:14958]	protein_coding	37.42
PyrL2n3	BD	ENSG00000055950	MRPL43	2.00535	-0.0284322	-0.0402551	0.967972	0.999974	-5.19289	FALSE	84545	mitochondrial ribosomal protein L43 [Source:HGNC Symbol;Acc:HGNC:14517]	protein_coding	53.18
PyrL2n3	BD	ENSG00000055955	ITIH4	-1.24149	-0.796285	-0.704355	0.48288	0.999974	-4.80032	FALSE	3700	inter-alpha-trypsin inhibitor heavy chain 4 [Source:HGNC Symbol;Acc:HGNC:6169]	protein_coding	55.63
PyrL2n3	BD	ENSG00000056050	HPF1	2.71107	0.331739	0.663488	0.508574	0.999974	-5.20163	FALSE	54969	histone PARylation factor 1 [Source:HGNC Symbol;Acc:HGNC:26051]	protein_coding	38.61
PyrL2n3	BD	ENSG00000056097	ZFR	7.09283	0.0763064	0.80148	0.424791	0.999974	-6.43405	FALSE	51663	zinc finger RNA binding protein [Source:HGNC Symbol;Acc:HGNC:17277]	protein_coding	38.32
PyrL2n3	BD	ENSG00000056277	ZNF280C	3.62341	-0.402427	-1.29732	0.197564	0.999974	-4.93945	FALSE	55609	zinc finger protein 280C [Source:HGNC Symbol;Acc:HGNC:25955]	protein_coding	38.03
PyrL2n3	BD	ENSG00000056291	NPFFR2	1.29559	0.167572	0.187083	0.851982	0.999974	-5.05695	FALSE	10886	neuropeptide FF receptor 2 [Source:HGNC Symbol;Acc:HGNC:4525]	protein_coding	36.76
PyrL2n3	BD	ENSG00000056487	PHF21B	3.42155	0.220631	0.526908	0.599447	0.999974	-5.55249	FALSE	112885	PHD finger protein 21B [Source:HGNC Symbol;Acc:HGNC:25161]	protein_coding	52.73
PyrL2n3	BD	ENSG00000056558	TRAF1	1.83461	0.131995	0.158467	0.874415	0.999974	-5.10197	FALSE	7185	TNF receptor associated factor 1 [Source:HGNC Symbol;Acc:HGNC:12031]	protein_coding	49.95
PyrL2n3	BD	ENSG00000056586	RC3H2	6.25586	-0.0783207	-0.589499	0.556882	0.999974	-6.32762	FALSE	54542	ring finger and CCCH-type domains 2 [Source:HGNC Symbol;Acc:HGNC:21461]	protein_coding	40.51
PyrL2n3	BD	ENSG00000056736	IL17RB	0.842465	-0.403871	-0.44394	0.658063	0.999974	-4.98113	FALSE	55540	interleukin 17 receptor B [Source:HGNC Symbol;Acc:HGNC:18015]	protein_coding	45.39
PyrL2n3	BD	ENSG00000056972	TRAF3IP2	2.29033	-0.301602	-0.605386	0.54632	0.999974	-5.11045	FALSE	10758	TRAF3 interacting protein 2 [Source:HGNC Symbol;Acc:HGNC:1343]	protein_coding	44.49
PyrL2n3	BD	ENSG00000056998	GYG2	2.92913	-0.0261795	-0.0443314	0.964754	0.999974	-5.59477	FALSE	8908	glycogenin 2 [Source:HGNC Symbol;Acc:HGNC:4700]	protein_coding	43.65
PyrL2n3	BD	ENSG00000057019	DCBLD2	5.09327	0.273234	1.3911	0.167341	0.988402	-5.25144	FALSE	131566	discoidin, CUB and LCCL domain containing 2 [Source:HGNC Symbol;Acc:HGNC:24627]	protein_coding	38.59
PyrL2n3	BD	ENSG00000057252	SOAT1	2.66825	-0.39539	-0.776035	0.439595	0.999974	-5.16549	FALSE	6646	sterol O-acyltransferase 1 [Source:HGNC Symbol;Acc:HGNC:11177]	protein_coding	39.63
PyrL2n3	BD	ENSG00000057294	PKP2	-0.452253	0.00967586	0.00984835	0.992162	0.999974	-4.97878	FALSE	5318	plakophilin 2 [Source:HGNC Symbol;Acc:HGNC:9024]	protein_coding	40.77
PyrL2n3	BD	ENSG00000057468	MSH4	3.20681	-0.282179	-0.611786	0.542095	0.999974	-5.3283	FALSE	4438	mutS homolog 4 [Source:HGNC Symbol;Acc:HGNC:7327]	protein_coding	37.01
PyrL2n3	BD	ENSG00000057593	F7	-0.490734	-0.508643	-0.470514	0.639032	0.999974	-4.88966	FALSE	2155	coagulation factor VII [Source:HGNC Symbol;Acc:HGNC:3544]	protein_coding	61.36
PyrL2n3	BD	ENSG00000057608	GDI2	5.63647	0.36891	2.30333	0.0233708	0.87615	-3.80921	FALSE	2665	GDP dissociation inhibitor 2 [Source:HGNC Symbol;Acc:HGNC:4227]	protein_coding	43.74
PyrL2n3	BD	ENSG00000057657	PRDM1	-0.591602	-0.872311	-0.826559	0.410493	0.999974	-4.76806	FALSE	639	PR/SET domain 1 [Source:HGNC Symbol;Acc:HGNC:9346]	protein_coding	40.37
PyrL2n3	BD	ENSG00000057663	ATG5	5.97114	0.0258556	0.183282	0.854955	0.999974	-6.40107	FALSE	9474	autophagy related 5 [Source:HGNC Symbol;Acc:HGNC:589]	protein_coding	39.61
PyrL2n3	BD	ENSG00000057704	TMCC3	0.328469	0.287991	0.371951	0.710731	0.999974	-5.0836	FALSE	57458	transmembrane and coiled-coil domain family 3 [Source:HGNC Symbol;Acc:HGNC:29199]	protein_coding	43.11
PyrL2n3	BD	ENSG00000057757	PITHD1	5.00148	0.394163	1.83196	0.0699918	0.946636	-4.54235	FALSE	57095	PITH domain containing 1 [Source:HGNC Symbol;Acc:HGNC:25022]	protein_coding	44.53
PyrL2n3	BD	ENSG00000057935	MTA3	7.38222	0.0548556	0.445358	0.657042	0.999974	-6.7213	FALSE	57504	metastasis associated 1 family member 3 [Source:HGNC Symbol;Acc:HGNC:23784]	protein_coding	43.08
PyrL2n3	BD	ENSG00000058056	USP13	4.76661	-0.116409	-0.560173	0.576638	0.999974	-5.88556	FALSE	8975	ubiquitin specific peptidase 13 [Source:HGNC Symbol;Acc:HGNC:12611]	protein_coding	42.29
PyrL2n3	BD	ENSG00000058063	ATP11B	6.14718	0.0134212	0.0978652	0.922239	0.999974	-6.47379	FALSE	23200	ATPase phospholipid transporting 11B (putative) [Source:HGNC Symbol;Acc:HGNC:13553]	protein_coding	36.02
PyrL2n3	BD	ENSG00000058085	LAMC2	-0.348479	0.700932	0.702227	0.484201	0.999974	-4.88047	FALSE	3918	laminin subunit gamma 2 [Source:HGNC Symbol;Acc:HGNC:6493]	protein_coding	43.26
PyrL2n3	BD	ENSG00000058091	CDK14	8.40662	0.0672285	0.630558	0.530079	0.999974	-6.98106	FALSE	5218	cyclin dependent kinase 14 [Source:HGNC Symbol;Acc:HGNC:8883]	protein_coding	37.97
PyrL2n3	BD	ENSG00000058262	SEC61A1	4.23739	-0.116635	-0.420932	0.674726	0.999974	-5.81284	FALSE	29927	SEC61 translocon subunit alpha 1 [Source:HGNC Symbol;Acc:HGNC:18276]	protein_coding	47.29
PyrL2n3	BD	ENSG00000058272	PPP1R12A	7.70059	0.0985621	1.01146	0.314285	0.999974	-6.43082	FALSE	4659	protein phosphatase 1 regulatory subunit 12A [Source:HGNC Symbol;Acc:HGNC:7618]	protein_coding	36.07
PyrL2n3	BD	ENSG00000058335	RASGRF1	8.38652	-0.0557878	-0.527873	0.59899	0.999974	-7.03697	FALSE	5923	Ras protein specific guanine nucleotide releasing factor 1 [Source:HGNC Symbol;Acc:HGNC:9875]	protein_coding	49.94
PyrL2n3	BD	ENSG00000058404	CAMK2B	8.73611	0.00395608	0.0509669	0.959456	0.999974	-7.28411	FALSE	816	calcium/calmodulin dependent protein kinase II beta [Source:HGNC Symbol;Acc:HGNC:1461]	protein_coding	55.11
PyrL2n3	BD	ENSG00000058453	CROCC	5.95756	-0.241627	-1.43328	0.154957	0.982218	-5.39235	FALSE	9696	ciliary rootlet coiled-coil, rootletin [Source:HGNC Symbol;Acc:HGNC:21299]	protein_coding	49.14
PyrL2n3	BD	ENSG00000058600	POLR3E	5.12901	0.319046	1.60327	0.11209	0.970312	-4.93198	FALSE	55718	RNA polymerase III subunit E [Source:HGNC Symbol;Acc:HGNC:30347]	protein_coding	51.68
PyrL2n3	BD	ENSG00000058668	ATP2B4	8.56545	0.036676	0.402244	0.688393	0.999974	-7.13639	FALSE	493	ATPase plasma membrane Ca2+ transporting 4 [Source:HGNC Symbol;Acc:HGNC:817]	protein_coding	46.47
PyrL2n3	BD	ENSG00000058673	ZC3H11A	-1.6173	-0.286696	-0.26882	0.788633	0.999974	-4.89357	FALSE	9877	zinc finger CCCH-type containing 11A [Source:HGNC Symbol;Acc:HGNC:29093]	protein_coding	40.74
PyrL2n3	BD	ENSG00000058729	RIOK2	0.325056	-2.04673	-1.901	0.060237	0.94426	-4.02273	FALSE	55781	RIO kinase 2 [Source:HGNC Symbol;Acc:HGNC:18999]	protein_coding	36.71
PyrL2n3	BD	ENSG00000058799	YIPF1	3.77162	-0.00414023	-0.0135243	0.989237	0.999974	-5.76118	FALSE	54432	Yip1 domain family member 1 [Source:HGNC Symbol;Acc:HGNC:25231]	protein_coding	43.43
PyrL2n3	BD	ENSG00000058804	NDC1	3.11848	-0.908399	-1.66634	0.0988346	0.964197	-4.3065	FALSE	55706	NDC1 transmembrane nucleoporin [Source:HGNC Symbol;Acc:HGNC:25525]	protein_coding	40.2
PyrL2n3	BD	ENSG00000058866	DGKG	7.24725	0.171462	0.66666	0.507174	0.999974	-6.52658	FALSE	1608	diacylglycerol kinase gamma [Source:HGNC Symbol;Acc:HGNC:2853]	protein_coding	44.7
PyrL2n3	BD	ENSG00000059122	FLYWCH1	5.78513	-0.219202	-1.11226	0.268743	0.999974	-5.78403	FALSE	84256	FLYWCH-type zinc finger 1 [Source:HGNC Symbol;Acc:HGNC:25404]	protein_coding	52.32
PyrL2n3	BD	ENSG00000059145	UNKL	4.27284	-0.514692	-1.69707	0.0928544	0.961895	-4.50989	FALSE	64718	unk like zinc finger [Source:HGNC Symbol;Acc:HGNC:14184]	protein_coding	57.82
PyrL2n3	BD	ENSG00000059377	TBXAS1	2.54997	-0.327771	-0.608664	0.544154	0.999974	-5.31484	FALSE	6916	thromboxane A synthase 1 [Source:HGNC Symbol;Acc:HGNC:11609]	protein_coding	44.8
PyrL2n3	BD	ENSG00000059378	PARP12	-0.872799	1.0674	0.950008	0.344443	0.999974	-4.7231	FALSE	64761	poly(ADP-ribose) polymerase family member 12 [Source:HGNC Symbol;Acc:HGNC:21919]	protein_coding	45.56
PyrL2n3	BD	ENSG00000059573	ALDH18A1	4.20159	-0.286953	-0.99646	0.321478	0.999974	-5.35859	FALSE	5832	aldehyde dehydrogenase 18 family member A1 [Source:HGNC Symbol;Acc:HGNC:9722]	protein_coding	43.15
PyrL2n3	BD	ENSG00000059588	TARBP1	7.61874	-0.187582	-1.71169	0.0901139	0.960147	-5.48839	FALSE	6894	TAR (HIV-1) RNA binding protein 1 [Source:HGNC Symbol;Acc:HGNC:11568]	protein_coding	40.31
PyrL2n3	BD	ENSG00000059691	GATB	5.9488	-0.0157605	-0.0955784	0.92405	0.999974	-6.39445	FALSE	5188	glutamyl-tRNA amidotransferase subunit B [Source:HGNC Symbol;Acc:HGNC:8849]	protein_coding	43.81
PyrL2n3	BD	ENSG00000059728	MXD1	5.22768	0.022336	0.119481	0.905139	0.999974	-6.16838	FALSE	4084	MAX dimerization protein 1 [Source:HGNC Symbol;Acc:HGNC:6761]	protein_coding	40.74
PyrL2n3	BD	ENSG00000059758	CDK17	6.83908	0.0804052	0.747662	0.456452	0.999974	-6.38213	FALSE	5128	cyclin dependent kinase 17 [Source:HGNC Symbol;Acc:HGNC:8750]	protein_coding	37.8
PyrL2n3	BD	ENSG00000059769	DNAJC25	0.330181	0.0950428	0.107188	0.914858	0.999974	-5.00941	FALSE	548645	DnaJ heat shock protein family (Hsp40) member C25 [Source:HGNC Symbol;Acc:HGNC:34187]	protein_coding	42.76
PyrL2n3	BD	ENSG00000059804	SLC2A3	5.24816	0.414198	1.93142	0.0563162	0.94426	-4.42192	FALSE	6515	solute carrier family 2 member 3 [Source:HGNC Symbol;Acc:HGNC:11007]	protein_coding	44.55
PyrL2n3	BD	ENSG00000059915	PSD	6.90855	0.0171716	0.140816	0.888304	0.999974	-6.67252	FALSE	5662	pleckstrin and Sec7 domain containing [Source:HGNC Symbol;Acc:HGNC:9507]	protein_coding	59.67
PyrL2n3	BD	ENSG00000060069	CTDP1	5.60275	0.090926	0.516575	0.606616	0.999974	-6.17081	FALSE	9150	CTD phosphatase subunit 1 [Source:HGNC Symbol;Acc:HGNC:2498]	protein_coding	53.38
PyrL2n3	BD	ENSG00000060138	YBX3	-0.450283	0.590584	0.554978	0.580173	0.999974	-4.87231	FALSE	8531	Y-box binding protein 3 [Source:HGNC Symbol;Acc:HGNC:2428]	protein_coding	39.08
PyrL2n3	BD	ENSG00000060140	STYK1	5.68276	0.00612253	0.0325875	0.97407	0.999974	-6.35027	FALSE	55359	serine/threonine/tyrosine kinase 1 [Source:HGNC Symbol;Acc:HGNC:18889]	protein_coding	39.44
PyrL2n3	BD	ENSG00000060237	WNK1	8.16534	0.0381823	0.528715	0.598197	0.999974	-6.93924	FALSE	65125	WNK lysine deficient protein kinase 1 [Source:HGNC Symbol;Acc:HGNC:14540]	protein_coding	38.73
PyrL2n3	BD	ENSG00000060339	CCAR1	5.72127	0.0316988	0.189126	0.850385	0.999974	-6.34098	FALSE	55749	cell division cycle and apoptosis regulator 1 [Source:HGNC Symbol;Acc:HGNC:24236]	protein_coding	41.75
PyrL2n3	BD	ENSG00000060491	OGFR	5.79578	0.341722	1.97471	0.0511113	0.94426	-4.48137	FALSE	11054	opioid growth factor receptor [Source:HGNC Symbol;Acc:HGNC:15768]	protein_coding	63.45
PyrL2n3	BD	ENSG00000060558	GNA15	-1.63018	-0.681947	-0.542204	0.588908	0.999974	-4.85624	FALSE	2769	G protein subunit alpha 15 [Source:HGNC Symbol;Acc:HGNC:4383]	protein_coding	52.65
PyrL2n3	BD	ENSG00000060566	CREB3L3	-3.77163	0.419859	0.394003	0.694434	0.999974	-4.86551	FALSE	84699	cAMP responsive element binding protein 3 like 3 [Source:HGNC Symbol;Acc:HGNC:18855]	protein_coding	52.71
PyrL2n3	BD	ENSG00000060642	PIGV	1.54841	0.8325	1.14403	0.255395	0.999974	-4.72581	FALSE	55650	phosphatidylinositol glycan anchor biosynthesis class V [Source:HGNC Symbol;Acc:HGNC:26031]	protein_coding	47.96
PyrL2n3	BD	ENSG00000060656	PTPRU	5.00938	0.257427	0.815705	0.416977	0.999974	-5.78035	FALSE	10076	protein tyrosine phosphatase receptor type U [Source:HGNC Symbol;Acc:HGNC:9683]	protein_coding	51.58
PyrL2n3	BD	ENSG00000060688	SNRNP40	4.09685	-0.135328	-0.488699	0.626146	0.999974	-5.69123	FALSE	9410	small nuclear ribonucleoprotein U5 subunit 40 [Source:HGNC Symbol;Acc:HGNC:30857]	protein_coding	42.02
PyrL2n3	BD	ENSG00000060709	RIMBP2	9.41383	-0.142967	-1.60962	0.111832	0.970312	-6.24894	FALSE	23504	RIMS binding protein 2 [Source:HGNC Symbol;Acc:HGNC:30339]	protein_coding	48.57
PyrL2n3	BD	ENSG00000060718	COL11A1	6.02085	-0.311149	-1.60282	0.112191	0.970312	-5.21025	FALSE	1301	collagen type XI alpha 1 chain [Source:HGNC Symbol;Acc:HGNC:2186]	protein_coding	33.18
PyrL2n3	BD	ENSG00000060749	QSER1	5.49301	0.0310968	0.187797	0.851424	0.999974	-6.25705	FALSE	79832	glutamine and serine rich 1 [Source:HGNC Symbol;Acc:HGNC:26154]	protein_coding	38.69
PyrL2n3	BD	ENSG00000060762	MPC1	4.41521	0.0581152	0.23671	0.813375	0.999974	-5.92269	FALSE	51660	mitochondrial pyruvate carrier 1 [Source:HGNC Symbol;Acc:HGNC:21606]	protein_coding	38.93
PyrL2n3	BD	ENSG00000060971	ACAA1	3.87492	0.103759	0.335228	0.738169	0.999974	-5.63914	FALSE	30	acetyl-CoA acyltransferase 1 [Source:HGNC Symbol;Acc:HGNC:82]	protein_coding	51.46
PyrL2n3	BD	ENSG00000060982	BCAT1	4.78298	0.136143	0.594629	0.55346	0.999974	-5.89457	FALSE	586	branched chain amino acid transaminase 1 [Source:HGNC Symbol;Acc:HGNC:976]	protein_coding	40.01
PyrL2n3	BD	ENSG00000061273	HDAC7	5.31104	-0.0863103	-0.502167	0.616675	0.999974	-6.10603	FALSE	51564	histone deacetylase 7 [Source:HGNC Symbol;Acc:HGNC:14067]	protein_coding	54.88
PyrL2n3	BD	ENSG00000061337	LZTS1	6.52774	0.106747	0.351508	0.726259	0.999974	-6.51262	FALSE	11178	leucine zipper tumor suppressor 1 [Source:HGNC Symbol;Acc:HGNC:13861]	protein_coding	50.43
PyrL2n3	BD	ENSG00000061455	PRDM6	1.31645	-0.624122	-0.775696	0.439794	0.999974	-4.93356	FALSE	93166	PR/SET domain 6 [Source:HGNC Symbol;Acc:HGNC:9350]	protein_coding	40.18
PyrL2n3	BD	ENSG00000061492	WNT8A	-0.63919	-1.20225	-1.11491	0.267613	0.999974	-4.63527	FALSE	7478	Wnt family member 8A [Source:HGNC Symbol;Acc:HGNC:12788]	protein_coding	47.85
PyrL2n3	BD	ENSG00000061656	SPAG4	-0.375436	1.38251	1.21286	0.228097	0.999974	-4.57752	FALSE	6676	sperm associated antigen 4 [Source:HGNC Symbol;Acc:HGNC:11214]	protein_coding	59.57
PyrL2n3	BD	ENSG00000061676	NCKAP1	7.92142	0.114229	1.31116	0.192864	0.996051	-6.16587	FALSE	10787	NCK associated protein 1 [Source:HGNC Symbol;Acc:HGNC:7666]	protein_coding	35.82
PyrL2n3	BD	ENSG00000061794	MRPS35	3.88348	0.482165	1.76881	0.0800328	0.953335	-4.32853	FALSE	60488	mitochondrial ribosomal protein S35 [Source:HGNC Symbol;Acc:HGNC:16635]	protein_coding	38.61
PyrL2n3	BD	ENSG00000061918	GUCY1B1	6.78411	0.0814039	0.686055	0.494296	0.999974	-6.43163	FALSE	2983	guanylate cyclase 1 soluble subunit beta 1 [Source:HGNC Symbol;Acc:HGNC:4687]	protein_coding	36.48
PyrL2n3	BD	ENSG00000061936	SFSWAP	6.88705	-0.141035	-1.10527	0.271744	0.999974	-6.0844	FALSE	6433	splicing factor SWAP [Source:HGNC Symbol;Acc:HGNC:10790]	protein_coding	46.45
PyrL2n3	BD	ENSG00000061938	TNK2	7.26691	-0.0397985	-0.3404	0.734283	0.999974	-6.73336	FALSE	10188	tyrosine kinase non receptor 2 [Source:HGNC Symbol;Acc:HGNC:19297]	protein_coding	58.27
PyrL2n3	BD	ENSG00000061987	MON2	7.26202	-0.152756	-1.68121	0.0959024	0.963303	-5.41992	FALSE	23041	MON2 homolog, regulator of endosome-to-Golgi trafficking [Source:HGNC Symbol;Acc:HGNC:29177]	protein_coding	36.21
PyrL2n3	BD	ENSG00000062038	CDH3	3.5502	-0.472727	-1.12419	0.263676	0.999974	-5.03331	FALSE	1001	cadherin 3 [Source:HGNC Symbol;Acc:HGNC:1762]	protein_coding	49.21
PyrL2n3	BD	ENSG00000062096	ARSF	-0.761604	0.582418	0.560212	0.576612	0.999974	-4.87197	FALSE	416	arylsulfatase F [Source:HGNC Symbol;Acc:HGNC:721]	protein_coding	40.73
PyrL2n3	BD	ENSG00000062194	GPBP1	5.85319	0.0469477	0.334263	0.738894	0.999974	-6.31422	FALSE	65056	GC-rich promoter binding protein 1 [Source:HGNC Symbol;Acc:HGNC:29520]	protein_coding	40.02
PyrL2n3	BD	ENSG00000062282	DGAT2	2.6505	0.0719106	0.105512	0.916185	0.999974	-5.29991	FALSE	84649	diacylglycerol O-acyltransferase 2 [Source:HGNC Symbol;Acc:HGNC:16940]	protein_coding	52.02
PyrL2n3	BD	ENSG00000062370	ZNF112	-0.352268	-0.113356	-0.108414	0.913888	0.999974	-4.94808	FALSE	7771	zinc finger protein 112 [Source:HGNC Symbol;Acc:HGNC:12892]	protein_coding	38.31
PyrL2n3	BD	ENSG00000062485	CS	5.19764	0.0391284	0.217671	0.828137	0.999974	-6.15238	FALSE	1431	citrate synthase [Source:HGNC Symbol;Acc:HGNC:2422]	protein_coding	46.15
PyrL2n3	BD	ENSG00000062524	LTK	1.28082	-1.0629	-1.10476	0.271967	0.999974	-4.7019	FALSE	4058	leukocyte receptor tyrosine kinase [Source:HGNC Symbol;Acc:HGNC:6721]	protein_coding	57.9
PyrL2n3	BD	ENSG00000062598	ELMO2	5.63387	-0.0174386	-0.1108	0.912001	0.999974	-6.31952	FALSE	63916	engulfment and cell motility 2 [Source:HGNC Symbol;Acc:HGNC:17233]	protein_coding	44.15
PyrL2n3	BD	ENSG00000062650	WAPL	5.52035	-0.0650446	-0.419682	0.675635	0.999974	-6.21324	FALSE	23063	WAPL cohesin release factor [Source:HGNC Symbol;Acc:HGNC:23293]	protein_coding	39.86
PyrL2n3	BD	ENSG00000062716	VMP1	5.38511	-0.021433	-0.122104	0.903066	0.999974	-6.23274	FALSE	81671	vacuole membrane protein 1 [Source:HGNC Symbol;Acc:HGNC:29559]	protein_coding	39.75
PyrL2n3	BD	ENSG00000062725	APPBP2	5.33058	0.100164	0.619071	0.537304	0.999974	-6.06122	FALSE	10513	amyloid beta precursor protein binding protein 2 [Source:HGNC Symbol;Acc:HGNC:622]	protein_coding	39.71
PyrL2n3	BD	ENSG00000062822	POLD1	0.971721	0.0851502	0.104264	0.917172	0.999974	-5.10036	FALSE	5424	DNA polymerase delta 1, catalytic subunit [Source:HGNC Symbol;Acc:HGNC:9175]	protein_coding	55.06
PyrL2n3	BD	ENSG00000063015	SEZ6	5.46136	-0.0133417	-0.0616016	0.951005	0.999974	-6.21968	FALSE	124925	seizure related 6 homolog [Source:HGNC Symbol;Acc:HGNC:15955]	protein_coding	54.21
PyrL2n3	BD	ENSG00000063046	EIF4B	6.0146	0.150926	1.00403	0.317834	0.999974	-5.96414	FALSE	1975	eukaryotic translation initiation factor 4B [Source:HGNC Symbol;Acc:HGNC:3285]	protein_coding	42.71
PyrL2n3	BD	ENSG00000063127	SLC6A16	1.121	0.401503	0.486659	0.627586	0.999974	-5.00484	FALSE	28968	solute carrier family 6 member 16 [Source:HGNC Symbol;Acc:HGNC:13622]	protein_coding	43.07
PyrL2n3	BD	ENSG00000063169	BICRA	3.98174	-0.0992591	-0.288187	0.773812	0.999974	-5.68202	FALSE	29998	BRD4 interacting chromatin remodeling complex associated protein [Source:HGNC Symbol;Acc:HGNC:4332]	protein_coding	51.9
PyrL2n3	BD	ENSG00000063176	SPHK2	3.61697	0.471291	1.6079	0.111071	0.970312	-4.51132	FALSE	56848	sphingosine kinase 2 [Source:HGNC Symbol;Acc:HGNC:18859]	protein_coding	56.78
PyrL2n3	BD	ENSG00000063177	RPL18	3.75861	0.236764	0.783844	0.43502	0.999974	-5.40811	FALSE	6141	ribosomal protein L18 [Source:HGNC Symbol;Acc:HGNC:10310]	protein_coding	55.98
PyrL2n3	BD	ENSG00000063180	CA11	6.93822	0.0108539	0.10338	0.917873	0.999974	-6.70345	FALSE	770	carbonic anhydrase 11 [Source:HGNC Symbol;Acc:HGNC:1370]	protein_coding	53.77
PyrL2n3	BD	ENSG00000063241	ISOC2	2.90082	0.0583269	0.140015	0.888935	0.999974	-5.4331	FALSE	79763	isochorismatase domain containing 2 [Source:HGNC Symbol;Acc:HGNC:26278]	protein_coding	56.69
PyrL2n3	BD	ENSG00000063244	U2AF2	5.6449	-0.0367129	-0.208225	0.835485	0.999974	-6.28537	FALSE	11338	U2 small nuclear RNA auxiliary factor 2 [Source:HGNC Symbol;Acc:HGNC:23156]	protein_coding	56.03
PyrL2n3	BD	ENSG00000063245	EPN1	6.71607	0.0054694	0.0438252	0.965133	0.999974	-6.64557	FALSE	29924	epsin 1 [Source:HGNC Symbol;Acc:HGNC:21604]	protein_coding	54.85
PyrL2n3	BD	ENSG00000063322	MED29	4.83303	-0.0208718	-0.100408	0.920225	0.999974	-6.04176	FALSE	55588	mediator complex subunit 29 [Source:HGNC Symbol;Acc:HGNC:23074]	protein_coding	52.37
PyrL2n3	BD	ENSG00000063587	ZNF275	3.49921	-0.738748	-2.12529	0.0360735	0.922861	-3.66058	FALSE	10838	zinc finger protein 275 [Source:HGNC Symbol;Acc:HGNC:13069]	protein_coding	49.09
PyrL2n3	BD	ENSG00000063587	ZNF275	3.49921	-0.738748	-2.12529	0.0360735	0.922861	-3.66058	FALSE	105373378	zinc finger protein 275 [Source:HGNC Symbol;Acc:HGNC:13069]	protein_coding	49.09
PyrL2n3	BD	ENSG00000063601	MTMR1	5.84919	-0.154332	-0.909347	0.365396	0.999974	-5.96136	FALSE	8776	myotubularin related protein 1 [Source:HGNC Symbol;Acc:HGNC:7449]	protein_coding	42.48
PyrL2n3	BD	ENSG00000063660	GPC1	7.24918	-0.0858312	-0.648402	0.51824	0.999974	-6.5681	FALSE	2817	glypican 1 [Source:HGNC Symbol;Acc:HGNC:4449]	protein_coding	64.64
PyrL2n3	BD	ENSG00000063761	ADCK1	5.13806	-0.0251699	-0.147101	0.883354	0.999974	-6.19303	FALSE	57143	aarF domain containing kinase 1 [Source:HGNC Symbol;Acc:HGNC:19038]	protein_coding	47.62
PyrL2n3	BD	ENSG00000063854	HAGH	5.36668	-0.22206	-1.2457	0.215843	0.999974	-5.46174	FALSE	3029	hydroxyacylglutathione hydrolase [Source:HGNC Symbol;Acc:HGNC:4805]	protein_coding	53.32
PyrL2n3	BD	ENSG00000063978	RNF4	5.71131	0.0280029	0.152381	0.879199	0.999974	-6.31121	FALSE	6047	ring finger protein 4 [Source:HGNC Symbol;Acc:HGNC:10067]	protein_coding	49.21
PyrL2n3	BD	ENSG00000064012	CASP8	3.38803	-0.112006	-0.267633	0.789544	0.999974	-5.55236	FALSE	841	caspase 8 [Source:HGNC Symbol;Acc:HGNC:1509]	protein_coding	42.24
PyrL2n3	BD	ENSG00000064042	LIMCH1	9.32406	-0.182725	-1.92932	0.057658	0.94426	-5.67494	FALSE	22998	LIM and calponin homology domains 1 [Source:HGNC Symbol;Acc:HGNC:29191]	protein_coding	40.5
PyrL2n3	BD	ENSG00000064102	INTS13	3.3127	0.337842	0.932449	0.353393	0.999974	-5.15215	FALSE	55726	integrator complex subunit 13 [Source:HGNC Symbol;Acc:HGNC:20174]	protein_coding	36.38
PyrL2n3	BD	ENSG00000064115	TM7SF3	5.22752	-0.00089589	-0.00510552	0.995937	0.999974	-6.19512	FALSE	51768	transmembrane 7 superfamily member 3 [Source:HGNC Symbol;Acc:HGNC:23049]	protein_coding	40.31
PyrL2n3	BD	ENSG00000064199	SPA17	-0.417802	0.99586	0.940895	0.34907	0.999974	-4.72342	FALSE	53340	sperm autoantigenic protein 17 [Source:HGNC Symbol;Acc:HGNC:11210]	protein_coding	37.93
PyrL2n3	BD	ENSG00000064201	TSPAN32	1.68659	-0.30463	-0.365073	0.715842	0.999974	-5.08454	FALSE	10077	tetraspanin 32 [Source:HGNC Symbol;Acc:HGNC:13410]	protein_coding	63.03
PyrL2n3	BD	ENSG00000064205	CCN5	-1.85116	-1.7655	-1.46696	0.145584	0.980371	-4.41044	FALSE	8839	cellular communication network factor 5 [Source:HGNC Symbol;Acc:HGNC:12770]	protein_coding	51.46
PyrL2n3	BD	ENSG00000064218	DMRT3	-3.54637	-0.528358	-0.496455	0.620684	0.999974	-4.8497	FALSE	58524	doublesex and mab-3 related transcription factor 3 [Source:HGNC Symbol;Acc:HGNC:13909]	protein_coding	44.36
PyrL2n3	BD	ENSG00000064225	ST3GAL6	5.7906	0.149879	0.968164	0.335343	0.999974	-5.89712	FALSE	10402	ST3 beta-galactoside alpha-2,3-sialyltransferase 6 [Source:HGNC Symbol;Acc:HGNC:18080]	protein_coding	38.88
PyrL2n3	BD	ENSG00000064270	ATP2C2	3.81877	0.352605	0.882675	0.379569	0.999974	-5.353	FALSE	9914	ATPase secretory pathway Ca2+ transporting 2 [Source:HGNC Symbol;Acc:HGNC:29103]	protein_coding	48.83
PyrL2n3	BD	ENSG00000064309	CDON	5.91459	-0.100681	-0.624225	0.533928	0.999974	-6.20638	FALSE	50937	cell adhesion associated, oncogene regulated [Source:HGNC Symbol;Acc:HGNC:17104]	protein_coding	39.95
PyrL2n3	BD	ENSG00000064313	TAF2	5.55134	-0.133828	-0.872543	0.385042	0.999974	-5.94485	FALSE	6873	TATA-box binding protein associated factor 2 [Source:HGNC Symbol;Acc:HGNC:11536]	protein_coding	37.5
PyrL2n3	BD	ENSG00000064393	HIPK2	6.50962	0.13215	0.979014	0.329981	0.999974	-6.13013	FALSE	28996	homeodomain interacting protein kinase 2 [Source:HGNC Symbol;Acc:HGNC:14402]	protein_coding	45.66
PyrL2n3	BD	ENSG00000064419	TNPO3	5.76826	0.0560764	0.352757	0.725027	0.999974	-6.28552	FALSE	23534	transportin 3 [Source:HGNC Symbol;Acc:HGNC:17103]	protein_coding	39.8
PyrL2n3	BD	ENSG00000064490	RFXANK	-1.19567	0.925238	0.829441	0.408868	0.999974	-4.75866	FALSE	8625	regulatory factor X associated ankyrin containing protein [Source:HGNC Symbol;Acc:HGNC:9987]	protein_coding	54.66
PyrL2n3	BD	ENSG00000064545	TMEM161A	3.39885	-0.523875	-1.27433	0.205556	0.999974	-4.84612	FALSE	54929	transmembrane protein 161A [Source:HGNC Symbol;Acc:HGNC:26020]	protein_coding	51.6
PyrL2n3	BD	ENSG00000064547	LPAR2	-1.82504	1.17746	0.992451	0.323419	0.999974	-4.67928	FALSE	9170	lysophosphatidic acid receptor 2 [Source:HGNC Symbol;Acc:HGNC:3168]	protein_coding	58.93
PyrL2n3	BD	ENSG00000064601	CTSA	4.83716	0.128882	0.552416	0.581919	0.999974	-5.891	FALSE	5476	cathepsin A [Source:HGNC Symbol;Acc:HGNC:9251]	protein_coding	56.09
PyrL2n3	BD	ENSG00000064607	SUGP2	7.48564	-0.0158979	-0.176856	0.859986	0.999974	-6.85986	FALSE	10147	SURP and G-patch domain containing 2 [Source:HGNC Symbol;Acc:HGNC:18641]	protein_coding	50
PyrL2n3	BD	ENSG00000064651	SLC12A2	6.15162	-0.0335798	-0.187709	0.851492	0.999974	-6.46874	FALSE	6558	solute carrier family 12 member 2 [Source:HGNC Symbol;Acc:HGNC:10911]	protein_coding	35.24
PyrL2n3	BD	ENSG00000064652	SNX24	5.59011	-0.0119931	-0.0698254	0.944475	0.999974	-6.28632	FALSE	28966	sorting nexin 24 [Source:HGNC Symbol;Acc:HGNC:21533]	protein_coding	40.32
PyrL2n3	BD	ENSG00000064655	EYA2	3.03609	0.12511	0.236841	0.813274	0.999974	-5.48428	FALSE	2139	EYA transcriptional coactivator and phosphatase 2 [Source:HGNC Symbol;Acc:HGNC:3520]	protein_coding	45.44
PyrL2n3	BD	ENSG00000064687	ABCA7	4.51587	0.0869198	0.338532	0.735686	0.999974	-5.90974	FALSE	10347	ATP binding cassette subfamily A member 7 [Source:HGNC Symbol;Acc:HGNC:37]	protein_coding	60.53
PyrL2n3	BD	ENSG00000064692	SNCAIP	4.08878	0.249631	0.792238	0.430133	0.999974	-5.5175	FALSE	9627	synuclein alpha interacting protein [Source:HGNC Symbol;Acc:HGNC:11139]	protein_coding	39.26
PyrL2n3	BD	ENSG00000064703	DDX20	2.1416	0.0996713	0.164346	0.869797	0.999974	-5.30835	FALSE	11218	DEAD-box helicase 20 [Source:HGNC Symbol;Acc:HGNC:2743]	protein_coding	40.27
PyrL2n3	BD	ENSG00000064726	BTBD1	4.6695	0.201795	0.860159	0.391798	0.999974	-5.71202	FALSE	53339	BTB domain containing 1 [Source:HGNC Symbol;Acc:HGNC:1120]	protein_coding	39.45
PyrL2n3	BD	ENSG00000064763	FAR2	6.05134	-0.221094	-1.53135	0.1289	0.97805	-5.28155	FALSE	55711	fatty acyl-CoA reductase 2 [Source:HGNC Symbol;Acc:HGNC:25531]	protein_coding	38.9
PyrL2n3	BD	ENSG00000064787	BCAS1	2.78836	-0.0766257	-0.186957	0.852081	0.999974	-5.44529	FALSE	8537	brain enriched myelin associated protein 1 [Source:HGNC Symbol;Acc:HGNC:974]	protein_coding	40.73
PyrL2n3	BD	ENSG00000064886	CHI3L2	-2.14374	0.884152	0.907961	0.366124	0.999974	-4.735	FALSE	1117	chitinase 3 like 2 [Source:HGNC Symbol;Acc:HGNC:1933]	protein_coding	44.64
PyrL2n3	BD	ENSG00000064932	SBNO2	3.5861	0.0116973	0.0291363	0.976815	0.999974	-5.58331	FALSE	22904	strawberry notch homolog 2 [Source:HGNC Symbol;Acc:HGNC:29158]	protein_coding	63.17
PyrL2n3	BD	ENSG00000064933	PMS1	5.17174	-0.18344	-1.04323	0.299404	0.999974	-5.67945	FALSE	5378	PMS1 homolog 1, mismatch repair system component [Source:HGNC Symbol;Acc:HGNC:9121]	protein_coding	36.81
PyrL2n3	BD	ENSG00000064961	HMG20B	-3.19787	-0.40105	-0.337838	0.736207	0.999974	-4.87263	FALSE	10362	high mobility group 20B [Source:HGNC Symbol;Acc:HGNC:5002]	protein_coding	65.34
PyrL2n3	BD	ENSG00000064989	CALCRL	-2.84539	0.300386	0.258153	0.79683	0.999974	-4.88405	FALSE	10203	calcitonin receptor like receptor [Source:HGNC Symbol;Acc:HGNC:16709]	protein_coding	33.03
PyrL2n3	BD	ENSG00000064995	TAF11	3.18432	0.16842	0.42774	0.669777	0.999974	-5.44869	FALSE	6882	TATA-box binding protein associated factor 11 [Source:HGNC Symbol;Acc:HGNC:11544]	protein_coding	41.7
PyrL2n3	BD	ENSG00000064999	ANKS1A	6.58133	-0.113027	-0.833918	0.406353	0.999974	-6.26923	FALSE	23294	ankyrin repeat and sterile alpha motif domain containing 1A [Source:HGNC Symbol;Acc:HGNC:20961]	protein_coding	44.93
PyrL2n3	BD	ENSG00000065000	AP3D1	7.59205	-0.0183394	-0.180534	0.857106	0.999974	-6.86619	FALSE	8943	adaptor related protein complex 3 subunit delta 1 [Source:HGNC Symbol;Acc:HGNC:568]	protein_coding	56.41
PyrL2n3	BD	ENSG00000065029	ZNF76	5.06571	0.142742	0.696794	0.487579	0.999974	-5.89018	FALSE	7629	zinc finger protein 76 [Source:HGNC Symbol;Acc:HGNC:13149]	protein_coding	48.23
PyrL2n3	BD	ENSG00000065054	SLC9A3R2	3.81606	-0.083596	-0.234411	0.815154	0.999974	-5.75823	FALSE	9351	SLC9A3 regulator 2 [Source:HGNC Symbol;Acc:HGNC:11076]	protein_coding	64.6
PyrL2n3	BD	ENSG00000065057	NTHL1	0.326233	-0.414518	-0.404521	0.68671	0.999974	-4.95753	FALSE	4913	nth like DNA glycosylase 1 [Source:HGNC Symbol;Acc:HGNC:8028]	protein_coding	61.44
PyrL2n3	BD	ENSG00000065060	UHRF1BP1	4.99081	-0.115523	-0.600609	0.549485	0.999974	-5.96759	FALSE	54887	UHRF1 binding protein 1 [Source:HGNC Symbol;Acc:HGNC:21216]	protein_coding	42.82
PyrL2n3	BD	ENSG00000065135	GNAI3	5.24213	-0.103942	-0.545882	0.586386	0.999974	-6.06206	FALSE	2773	G protein subunit alpha i3 [Source:HGNC Symbol;Acc:HGNC:4387]	protein_coding	38.65
PyrL2n3	BD	ENSG00000065150	IPO5	6.98885	-0.0261086	-0.199901	0.841972	0.999974	-6.70748	FALSE	3843	importin 5 [Source:HGNC Symbol;Acc:HGNC:6402]	protein_coding	40.27
PyrL2n3	BD	ENSG00000065154	OAT	4.76228	0.153649	0.627183	0.531996	0.999974	-5.85826	FALSE	4942	ornithine aminotransferase [Source:HGNC Symbol;Acc:HGNC:8091]	protein_coding	42.49
PyrL2n3	BD	ENSG00000065183	WDR3	3.72599	-0.105287	-0.360048	0.719585	0.999974	-5.64993	FALSE	10885	WD repeat domain 3 [Source:HGNC Symbol;Acc:HGNC:12755]	protein_coding	36.95
PyrL2n3	BD	ENSG00000065243	PKN2	6.20532	-0.0667416	-0.46917	0.639989	0.999974	-6.36563	FALSE	5586	protein kinase N2 [Source:HGNC Symbol;Acc:HGNC:9406]	protein_coding	36.25
PyrL2n3	BD	ENSG00000065268	WDR18	3.18611	0.114284	0.201098	0.841045	0.999974	-5.46159	FALSE	57418	WD repeat domain 18 [Source:HGNC Symbol;Acc:HGNC:17956]	protein_coding	62.24
PyrL2n3	BD	ENSG00000065308	TRAM2	4.52645	0.221387	0.808348	0.420846	0.999974	-5.63894	FALSE	9697	translocation associated membrane protein 2 [Source:HGNC Symbol;Acc:HGNC:16855]	protein_coding	46.66
PyrL2n3	BD	ENSG00000065320	NTN1	3.77634	-0.112534	-0.298217	0.766168	0.999974	-5.73401	FALSE	9423	netrin 1 [Source:HGNC Symbol;Acc:HGNC:8029]	protein_coding	49.77
PyrL2n3	BD	ENSG00000065325	GLP2R	4.69764	0.191578	0.423538	0.67318	0.999974	-5.91472	FALSE	9340	glucagon like peptide 2 receptor [Source:HGNC Symbol;Acc:HGNC:4325]	protein_coding	44.97
PyrL2n3	BD	ENSG00000065328	MCM10	-2.01032	1.50661	1.5258	0.130278	0.980371	-4.36067	FALSE	55388	minichromosome maintenance 10 replication initiation factor [Source:HGNC Symbol;Acc:HGNC:18043]	protein_coding	43.59
PyrL2n3	BD	ENSG00000065357	DGKA	5.67943	-0.0585871	-0.206998	0.83658	0.999974	-6.32094	FALSE	1606	diacylglycerol kinase alpha [Source:HGNC Symbol;Acc:HGNC:2849]	protein_coding	48.71
PyrL2n3	BD	ENSG00000065361	ERBB3	-0.839275	-1.56707	-1.50864	0.134605	0.980371	-4.37565	FALSE	2065	erb-b2 receptor tyrosine kinase 3 [Source:HGNC Symbol;Acc:HGNC:3431]	protein_coding	50.12
PyrL2n3	BD	ENSG00000065371	ROPN1	-2.30782	2.0576	1.73636	0.0856392	0.953335	-4.20632	FALSE	54763	rhophilin associated tail protein 1 [Source:HGNC Symbol;Acc:HGNC:17692]	protein_coding	42.25
PyrL2n3	BD	ENSG00000065413	ANKRD44	5.36502	-0.220974	-1.29849	0.197164	0.999974	-5.42913	FALSE	91526	ankyrin repeat domain 44 [Source:HGNC Symbol;Acc:HGNC:25259]	protein_coding	40.24
PyrL2n3	BD	ENSG00000065427	KARS1	4.19439	0.073281	0.293672	0.769629	0.999974	-5.80969	FALSE	3735	lysyl-tRNA synthetase 1 [Source:HGNC Symbol;Acc:HGNC:6215]	protein_coding	45.57
PyrL2n3	BD	ENSG00000065457	ADAT1	3.75312	-0.212512	-0.73669	0.463069	0.999974	-5.44005	FALSE	23536	adenosine deaminase tRNA specific 1 [Source:HGNC Symbol;Acc:HGNC:228]	protein_coding	44.58
PyrL2n3	BD	ENSG00000065485	PDIA5	5.04552	-0.233031	-0.83298	0.407097	0.999974	-5.83868	FALSE	10954	protein disulfide isomerase family A member 5 [Source:HGNC Symbol;Acc:HGNC:24811]	protein_coding	45.22
PyrL2n3	BD	ENSG00000065491	TBC1D22B	4.91999	0.00998542	0.0521043	0.958552	0.999974	-6.11183	FALSE	55633	TBC1 domain family member 22B [Source:HGNC Symbol;Acc:HGNC:21602]	protein_coding	43.34
PyrL2n3	BD	ENSG00000065518	NDUFB4	3.14994	0.0539349	0.114812	0.908829	0.999974	-5.51005	FALSE	4710	NADH:ubiquinone oxidoreductase subunit B4 [Source:HGNC Symbol;Acc:HGNC:7699]	protein_coding	39.34
PyrL2n3	BD	ENSG00000065526	SPEN	7.44485	0.109322	1.17081	0.244511	0.999974	-6.18385	FALSE	23013	spen family transcriptional repressor [Source:HGNC Symbol;Acc:HGNC:17575]	protein_coding	43.57
PyrL2n3	BD	ENSG00000065534	MYLK	6.44705	0.116697	0.711332	0.478566	0.999974	-6.29684	FALSE	4638	myosin light chain kinase [Source:HGNC Symbol;Acc:HGNC:7590]	protein_coding	45.34
PyrL2n3	BD	ENSG00000065548	ZC3H15	5.30974	0.168321	0.948426	0.345243	0.999974	-5.7756	FALSE	55854	zinc finger CCCH-type containing 15 [Source:HGNC Symbol;Acc:HGNC:29528]	protein_coding	37.09
PyrL2n3	BD	ENSG00000065559	MAP2K4	7.39611	0.144849	1.53486	0.128036	0.976988	-5.68036	FALSE	6416	mitogen-activated protein kinase kinase 4 [Source:HGNC Symbol;Acc:HGNC:6844]	protein_coding	37.09
PyrL2n3	BD	ENSG00000065600	PACC1	2.8722	-0.698875	-1.446	0.151363	0.982218	-4.52759	FALSE	55248	proton activated chloride channel 1 [Source:HGNC Symbol;Acc:HGNC:25593]	protein_coding	44.57
PyrL2n3	BD	ENSG00000065609	SNAP91	8.6423	0.102808	1.5969	0.113503	0.970312	-5.98891	FALSE	9892	synaptosome associated protein 91 [Source:HGNC Symbol;Acc:HGNC:14986]	protein_coding	36.62
PyrL2n3	BD	ENSG00000065613	SLK	6.01623	0.37315	2.61531	0.0103214	0.874267	-3.17472	FALSE	9748	STE20 like kinase [Source:HGNC Symbol;Acc:HGNC:11088]	protein_coding	36.59
PyrL2n3	BD	ENSG00000065615	CYB5R4	5.09553	0.0510854	0.27876	0.781016	0.999974	-6.09583	FALSE	51167	cytochrome b5 reductase 4 [Source:HGNC Symbol;Acc:HGNC:20147]	protein_coding	37.45
PyrL2n3	BD	ENSG00000065615	CYB5R4	5.09553	0.0510854	0.27876	0.781016	0.999974	-6.09583	FALSE	123956252	cytochrome b5 reductase 4 [Source:HGNC Symbol;Acc:HGNC:20147]	protein_coding	37.45
PyrL2n3	BD	ENSG00000065618	COL17A1	-0.952965	-0.188106	-0.163738	0.870274	0.999974	-4.93439	FALSE	1308	collagen type XVII alpha 1 chain [Source:HGNC Symbol;Acc:HGNC:2194]	protein_coding	48.32
PyrL2n3	BD	ENSG00000065621	GSTO2	4.8374	-0.265308	-1.13349	0.259771	0.999974	-5.40647	FALSE	119391	glutathione S-transferase omega 2 [Source:HGNC Symbol;Acc:HGNC:23064]	protein_coding	43.48
PyrL2n3	BD	ENSG00000065665	SEC61A2	5.43321	-0.17352	-0.881854	0.380011	0.999974	-5.883	FALSE	55176	SEC61 translocon subunit alpha 2 [Source:HGNC Symbol;Acc:HGNC:17702]	protein_coding	43.14
PyrL2n3	BD	ENSG00000065675	PRKCQ	3.53843	-0.0906862	-0.238001	0.812377	0.999974	-5.66808	FALSE	5588	protein kinase C theta [Source:HGNC Symbol;Acc:HGNC:9410]	protein_coding	43.1
PyrL2n3	BD	ENSG00000065717	TLE2	2.94262	0.129594	0.228204	0.819963	0.999974	-5.39594	FALSE	7089	TLE family member 2, transcriptional corepressor [Source:HGNC Symbol;Acc:HGNC:11838]	protein_coding	54.68
PyrL2n3	BD	ENSG00000065802	ASB1	4.75827	-0.0818047	-0.422189	0.673811	0.999974	-5.96465	FALSE	51665	ankyrin repeat and SOCS box containing 1 [Source:HGNC Symbol;Acc:HGNC:16011]	protein_coding	47.31
PyrL2n3	BD	ENSG00000065809	FAM107B	2.41159	0.920287	1.52382	0.130769	0.980371	-4.45598	FALSE	83641	family with sequence similarity 107 member B [Source:HGNC Symbol;Acc:HGNC:23726]	protein_coding	43.19
PyrL2n3	BD	ENSG00000065833	ME1	6.49059	0.264095	1.88766	0.0620272	0.94426	-4.85616	FALSE	4199	malic enzyme 1 [Source:HGNC Symbol;Acc:HGNC:6983]	protein_coding	36.91
PyrL2n3	BD	ENSG00000065882	TBC1D1	7.27489	-0.299446	-2.54025	0.0126462	0.874267	-3.70558	FALSE	23216	TBC1 domain family member 1 [Source:HGNC Symbol;Acc:HGNC:11578]	protein_coding	42.84
PyrL2n3	BD	ENSG00000065883	CDK13	7.03983	-0.0771633	-0.755769	0.451598	0.999974	-6.44277	FALSE	8621	cyclin dependent kinase 13 [Source:HGNC Symbol;Acc:HGNC:1733]	protein_coding	38.73
PyrL2n3	BD	ENSG00000065911	MTHFD2	-3.02417	0.310012	0.268787	0.788658	0.999974	-4.8858	FALSE	10797	methylenetetrahydrofolate dehydrogenase (NADP+ dependent) 2, methenyltetrahydrofolate cyclohydrolase [Source:HGNC Symbol;Acc:HGNC:7434]	protein_coding	43.85
PyrL2n3	BD	ENSG00000065923	SLC9A7	6.84897	-0.0423726	-0.334444	0.738758	0.999974	-6.6235	FALSE	84679	solute carrier family 9 member A7 [Source:HGNC Symbol;Acc:HGNC:17123]	protein_coding	41.06
PyrL2n3	BD	ENSG00000065970	FOXJ2	4.74035	0.155341	0.764042	0.446676	0.999974	-5.7618	FALSE	55810	forkhead box J2 [Source:HGNC Symbol;Acc:HGNC:24818]	protein_coding	47.53
PyrL2n3	BD	ENSG00000065978	YBX1	4.07984	0.176718	0.636477	0.525948	0.999974	-5.64206	FALSE	4904	Y-box binding protein 1 [Source:HGNC Symbol;Acc:HGNC:8014]	protein_coding	40.63
PyrL2n3	BD	ENSG00000065989	PDE4A	6.04715	0.21143	1.10561	0.271598	0.999974	-5.8217	FALSE	5141	phosphodiesterase 4A [Source:HGNC Symbol;Acc:HGNC:8780]	protein_coding	54.53
PyrL2n3	BD	ENSG00000066027	PPP2R5A	4.06416	-0.083934	-0.239034	0.811578	0.999974	-5.74779	FALSE	5525	protein phosphatase 2 regulatory subunit B'alpha [Source:HGNC Symbol;Acc:HGNC:9309]	protein_coding	39.33
PyrL2n3	BD	ENSG00000066032	CTNNA2	10.3525	0.180848	1.22688	0.223966	0.999974	-7.22957	FALSE	1496	catenin alpha 2 [Source:HGNC Symbol;Acc:HGNC:2510]	protein_coding	38.65
PyrL2n3	BD	ENSG00000066044	ELAVL1	5.67435	-0.175757	-1.16462	0.246996	0.999974	-5.62935	FALSE	1994	ELAV like RNA binding protein 1 [Source:HGNC Symbol;Acc:HGNC:3312]	protein_coding	52.21
PyrL2n3	BD	ENSG00000066056	TIE1	0.726409	-2.66359	-2.76798	0.0067436	0.874267	-2.79705	FALSE	7075	tyrosine kinase with immunoglobulin like and EGF like domains 1 [Source:HGNC Symbol;Acc:HGNC:11809]	protein_coding	54.59
PyrL2n3	BD	ENSG00000066084	DIP2B	7.07901	-0.0395862	-0.38028	0.704559	0.999974	-6.66806	FALSE	57609	disco interacting protein 2 homolog B [Source:HGNC Symbol;Acc:HGNC:29284]	protein_coding	41.84
PyrL2n3	BD	ENSG00000066117	SMARCD1	4.88244	0.117307	0.577921	0.564641	0.999974	-5.8959	FALSE	6602	SWI/SNF related, matrix associated, actin dependent regulator of chromatin, subfamily d, member 1 [Source:HGNC Symbol;Acc:HGNC:11106]	protein_coding	48.48
PyrL2n3	BD	ENSG00000066135	KDM4A	3.56589	0.545581	1.69843	0.0925951	0.961895	-4.34594	FALSE	9682	lysine demethylase 4A [Source:HGNC Symbol;Acc:HGNC:22978]	protein_coding	46.76
PyrL2n3	BD	ENSG00000066136	NFYC	5.63589	0.0203581	0.131203	0.895883	0.999974	-6.33495	FALSE	4802	nuclear transcription factor Y subunit gamma [Source:HGNC Symbol;Acc:HGNC:7806]	protein_coding	42.65
PyrL2n3	BD	ENSG00000066185	ZMYND12	-0.322019	-0.17158	-0.190185	0.849557	0.999974	-5.0144	FALSE	84217	zinc finger MYND-type containing 12 [Source:HGNC Symbol;Acc:HGNC:21192]	protein_coding	42.82
PyrL2n3	BD	ENSG00000066230	SLC9A3	-1.22477	-1.72654	-1.56219	0.121462	0.973962	-4.33879	FALSE	6550	solute carrier family 9 member A3 [Source:HGNC Symbol;Acc:HGNC:11073]	protein_coding	61.24
PyrL2n3	BD	ENSG00000066248	NGEF	8.28342	0.0812918	0.686655	0.49436	0.999974	-6.90389	FALSE	25791	neuronal guanine nucleotide exchange factor [Source:HGNC Symbol;Acc:HGNC:7807]	protein_coding	48.38
PyrL2n3	BD	ENSG00000066279	ASPM	-0.988474	-0.148758	-0.149847	0.881193	0.999974	-4.97731	FALSE	259266	assembly factor for spindle microtubules [Source:HGNC Symbol;Acc:HGNC:19048]	protein_coding	34.66
PyrL2n3	BD	ENSG00000066294	CD84	-2.41915	-0.651656	-0.525346	0.600528	0.999974	-4.83829	FALSE	8832	CD84 molecule [Source:HGNC Symbol;Acc:HGNC:1704]	protein_coding	41.6
PyrL2n3	BD	ENSG00000066322	ELOVL1	0.873453	-0.472389	-0.534647	0.594104	0.999974	-4.95988	FALSE	64834	ELOVL fatty acid elongase 1 [Source:HGNC Symbol;Acc:HGNC:14418]	protein_coding	58.76
PyrL2n3	BD	ENSG00000066336	SPI1	3.4022	0.0385851	0.0964948	0.923324	0.999974	-5.51554	FALSE	6688	Spi-1 proto-oncogene [Source:HGNC Symbol;Acc:HGNC:11241]	protein_coding	52.6
PyrL2n3	BD	ENSG00000066379	POLR1H	-2.11959	-2.10203	-1.80403	0.0742958	0.950313	-4.16245	FALSE	30834	RNA polymerase I subunit H [Source:HGNC Symbol;Acc:HGNC:13182]	protein_coding	41.39
PyrL2n3	BD	ENSG00000066382	MPPED2	6.98627	-0.166542	-1.31215	0.192532	0.995419	-5.87717	FALSE	744	metallophosphoesterase domain containing 2 [Source:HGNC Symbol;Acc:HGNC:1180]	protein_coding	40.01
PyrL2n3	BD	ENSG00000066405	CLDN18	1.02604	1.11191	1.33565	0.184753	0.993737	-4.51508	FALSE	51208	claudin 18 [Source:HGNC Symbol;Acc:HGNC:2039]	protein_coding	42.94
PyrL2n3	BD	ENSG00000066422	ZBTB11	4.7341	0.334214	1.6565	0.100815	0.964197	-4.77253	FALSE	27107	zinc finger and BTB domain containing 11 [Source:HGNC Symbol;Acc:HGNC:16740]	protein_coding	40.32
PyrL2n3	BD	ENSG00000066427	ATXN3	5.08589	-0.0657125	-0.336059	0.737544	0.999974	-6.04955	FALSE	4287	ataxin 3 [Source:HGNC Symbol;Acc:HGNC:7106]	protein_coding	42.4
PyrL2n3	BD	ENSG00000066455	GOLGA5	4.69225	0.003952	0.019791	0.98425	0.999974	-6.02899	FALSE	9950	golgin A5 [Source:HGNC Symbol;Acc:HGNC:4428]	protein_coding	39.58
PyrL2n3	BD	ENSG00000066468	FGFR2	4.39354	-0.246989	-0.851903	0.396342	0.999974	-5.57792	FALSE	2263	fibroblast growth factor receptor 2 [Source:HGNC Symbol;Acc:HGNC:3689]	protein_coding	45.41
PyrL2n3	BD	ENSG00000066557	LRRC40	4.58096	0.205844	0.766589	0.445167	0.999974	-5.7233	FALSE	55631	leucine rich repeat containing 40 [Source:HGNC Symbol;Acc:HGNC:26004]	protein_coding	35.12
PyrL2n3	BD	ENSG00000066583	ISOC1	0.390868	-1.68119	-1.43491	0.154493	0.982218	-4.42957	FALSE	51015	isochorismatase domain containing 1 [Source:HGNC Symbol;Acc:HGNC:24254]	protein_coding	38.93
PyrL2n3	BD	ENSG00000066629	EML1	6.60295	0.0982052	0.725176	0.47007	0.999974	-6.3471	FALSE	2009	EMAP like 1 [Source:HGNC Symbol;Acc:HGNC:3330]	protein_coding	45.19
PyrL2n3	BD	ENSG00000066651	TRMT11	7.4578	0.0361648	0.379825	0.704896	0.999974	-6.75571	FALSE	60487	tRNA methyltransferase 11 homolog [Source:HGNC Symbol;Acc:HGNC:21080]	protein_coding	37.69
PyrL2n3	BD	ENSG00000066654	THUMPD1	4.24219	-0.137385	-0.594211	0.553739	0.999974	-5.76346	FALSE	55623	THUMP domain containing 1 [Source:HGNC Symbol;Acc:HGNC:23807]	protein_coding	40.19
PyrL2n3	BD	ENSG00000066697	MSANTD3	3.60258	-0.0857621	-0.238202	0.812221	0.999974	-5.70939	FALSE	91283	Myb/SANT DNA binding domain containing 3 [Source:HGNC Symbol;Acc:HGNC:23370]	protein_coding	43.76
PyrL2n3	BD	ENSG00000066735	KIF26A	-0.00130326	0.157088	0.142939	0.886631	0.999974	-4.98743	FALSE	26153	kinesin family member 26A [Source:HGNC Symbol;Acc:HGNC:20226]	protein_coding	64.13
PyrL2n3	BD	ENSG00000066739	ATG2B	6.9111	0.167591	1.41454	0.160369	0.98459	-5.71849	FALSE	55102	autophagy related 2B [Source:HGNC Symbol;Acc:HGNC:20187]	protein_coding	37.06
PyrL2n3	BD	ENSG00000066777	ARFGEF1	6.79726	0.0494024	0.476969	0.634445	0.999974	-6.56015	FALSE	10565	ADP ribosylation factor guanine nucleotide exchange factor 1 [Source:HGNC Symbol;Acc:HGNC:15772]	protein_coding	38.38
PyrL2n3	BD	ENSG00000066813	ACSM2B	-2.97271	0.435287	0.465457	0.642636	0.999974	-4.86138	FALSE	348158	acyl-CoA synthetase medium chain family member 2B [Source:HGNC Symbol;Acc:HGNC:30931]	protein_coding	39.17
PyrL2n3	BD	ENSG00000066827	ZFAT	5.9738	-0.167147	-1.10113	0.273536	0.999974	-5.82825	FALSE	57623	zinc finger and AT-hook domain containing [Source:HGNC Symbol;Acc:HGNC:19899]	protein_coding	44.79
PyrL2n3	BD	ENSG00000066855	MTFR1	2.40719	0.109331	0.221962	0.824805	0.999974	-5.39468	FALSE	9650	mitochondrial fission regulator 1 [Source:HGNC Symbol;Acc:HGNC:29510]	protein_coding	40.22
PyrL2n3	BD	ENSG00000066923	STAG3	4.34768	0.249668	0.818914	0.41482	0.999974	-5.61119	FALSE	10734	stromal antigen 3 [Source:HGNC Symbol;Acc:HGNC:11356]	protein_coding	47.11
PyrL2n3	BD	ENSG00000066926	FECH	4.78784	0.0186903	0.081552	0.935169	0.999974	-6.03898	FALSE	2235	ferrochelatase [Source:HGNC Symbol;Acc:HGNC:3647]	protein_coding	42.66
PyrL2n3	BD	ENSG00000066933	MYO9A	7.86578	0.0993325	1.28516	0.201763	0.999974	-6.1713	FALSE	4649	myosin IXA [Source:HGNC Symbol;Acc:HGNC:7608]	protein_coding	37.93
PyrL2n3	BD	ENSG00000067048	DDX3Y	-0.171691	-0.156791	-0.263042	0.793069	0.999974	-5.08948	FALSE	8653	DEAD-box helicase 3 Y-linked [Source:HGNC Symbol;Acc:HGNC:2699]	protein_coding	37.7
PyrL2n3	BD	ENSG00000067057	PFKP	7.47758	0.224392	1.49205	0.139593	0.980371	-5.7579	FALSE	5214	phosphofructokinase, platelet [Source:HGNC Symbol;Acc:HGNC:8878]	protein_coding	51.45
PyrL2n3	BD	ENSG00000067064	IDI1	3.7266	0.109741	0.304912	0.761079	0.999974	-5.63071	FALSE	3422	isopentenyl-diphosphate delta isomerase 1 [Source:HGNC Symbol;Acc:HGNC:5387]	protein_coding	42.88
PyrL2n3	BD	ENSG00000067066	SP100	0.0123405	0.584737	0.67227	0.502992	0.999974	-4.87812	FALSE	6672	SP100 nuclear antigen [Source:HGNC Symbol;Acc:HGNC:11206]	protein_coding	39.21
PyrL2n3	BD	ENSG00000067082	KLF6	4.04639	-0.0116099	-0.0355705	0.971697	0.999974	-5.81213	FALSE	1316	Kruppel like factor 6 [Source:HGNC Symbol;Acc:HGNC:2235]	protein_coding	48.08
PyrL2n3	BD	ENSG00000067113	PLPP1	6.07988	-0.0595051	-0.404879	0.686448	0.999974	-6.38215	FALSE	8611	phospholipid phosphatase 1 [Source:HGNC Symbol;Acc:HGNC:9228]	protein_coding	39.6
PyrL2n3	BD	ENSG00000067141	NEO1	7.12782	-0.053987	-0.52009	0.604173	0.999974	-6.61648	FALSE	4756	neogenin 1 [Source:HGNC Symbol;Acc:HGNC:7754]	protein_coding	38.73
PyrL2n3	BD	ENSG00000067167	TRAM1	4.09341	0.178516	0.684171	0.49548	0.999974	-5.57852	FALSE	23471	translocation associated membrane protein 1 [Source:HGNC Symbol;Acc:HGNC:20568]	protein_coding	38.27
PyrL2n3	BD	ENSG00000067177	PHKA1	1.09923	-0.187499	-0.299572	0.765137	0.999974	-5.1864	FALSE	5255	phosphorylase kinase regulatory subunit alpha 1 [Source:HGNC Symbol;Acc:HGNC:8925]	protein_coding	37.87
PyrL2n3	BD	ENSG00000067182	TNFRSF1A	0.0695445	-0.335465	-0.310099	0.757143	0.999974	-4.95968	FALSE	7132	TNF receptor superfamily member 1A [Source:HGNC Symbol;Acc:HGNC:11916]	protein_coding	54.08
PyrL2n3	BD	ENSG00000067191	CACNB1	7.48879	-0.00703984	-0.0689039	0.945206	0.999974	-6.87733	FALSE	782	calcium voltage-gated channel auxiliary subunit beta 1 [Source:HGNC Symbol;Acc:HGNC:1401]	protein_coding	54.39
PyrL2n3	BD	ENSG00000067208	EVI5	7.18432	0.0495494	0.429247	0.668685	0.999974	-6.67833	FALSE	7813	ecotropic viral integration site 5 [Source:HGNC Symbol;Acc:HGNC:3501]	protein_coding	38.19
PyrL2n3	BD	ENSG00000067221	STOML1	4.21803	0.266466	0.858082	0.392939	0.999974	-5.5074	FALSE	9399	stomatin like 1 [Source:HGNC Symbol;Acc:HGNC:14560]	protein_coding	52.84
PyrL2n3	BD	ENSG00000067225	PKM	8.65485	0.176876	1.73369	0.0869029	0.95447	-5.78326	FALSE	5315	pyruvate kinase M1/2 [Source:HGNC Symbol;Acc:HGNC:9021]	protein_coding	48.38
PyrL2n3	BD	ENSG00000067248	DHX29	4.1595	-0.229234	-0.774516	0.440488	0.999974	-5.51394	FALSE	54505	DExH-box helicase 29 [Source:HGNC Symbol;Acc:HGNC:15815]	protein_coding	37.07
PyrL2n3	BD	ENSG00000067334	DNTTIP2	3.78326	-0.192312	-0.512829	0.609223	0.999974	-5.64797	FALSE	30836	deoxynucleotidyltransferase terminal interacting protein 2 [Source:HGNC Symbol;Acc:HGNC:24013]	protein_coding	39.28
PyrL2n3	BD	ENSG00000067365	METTL22	4.15699	-0.434724	-1.54182	0.126336	0.975819	-4.69359	FALSE	79091	methyltransferase 22, Kin17 lysine [Source:HGNC Symbol;Acc:HGNC:28368]	protein_coding	49.56
PyrL2n3	BD	ENSG00000067369	TP53BP1	7.47019	0.0541455	0.658931	0.511484	0.999974	-6.6418	FALSE	7158	tumor protein p53 binding protein 1 [Source:HGNC Symbol;Acc:HGNC:11999]	protein_coding	41.72
PyrL2n3	BD	ENSG00000067445	TRO	5.60606	0.0808039	0.446406	0.656288	0.999974	-6.20625	FALSE	7216	trophinin [Source:HGNC Symbol;Acc:HGNC:12326]	protein_coding	51.41
PyrL2n3	BD	ENSG00000067533	RRP15	3.72888	0.157525	0.444786	0.657454	0.999974	-5.59034	FALSE	51018	ribosomal RNA processing 15 homolog [Source:HGNC Symbol;Acc:HGNC:24255]	protein_coding	37.63
PyrL2n3	BD	ENSG00000067560	RHOA	5.52422	0.093189	0.553998	0.580841	0.999974	-6.12729	FALSE	387	ras homolog family member A [Source:HGNC Symbol;Acc:HGNC:667]	protein_coding	46.57
PyrL2n3	BD	ENSG00000067596	DHX8	5.22961	-0.0339361	-0.208422	0.835331	0.999974	-6.18625	FALSE	1659	DEAH-box helicase 8 [Source:HGNC Symbol;Acc:HGNC:2749]	protein_coding	47.76
PyrL2n3	BD	ENSG00000067601	PMS2P4	2.90485	0.257283	0.528083	0.598634	0.999974	-5.25529	FALSE		PMS1 homolog 2, mismatch repair system component pseudogene 4 [Source:HGNC Symbol;Acc:HGNC:9129]	transcribed_unprocessed_pseudogene	39.98
PyrL2n3	BD	ENSG00000067606	PRKCZ	7.89996	-0.0687227	-0.669138	0.504979	0.999974	-6.7629	FALSE	5590	protein kinase C zeta [Source:HGNC Symbol;Acc:HGNC:9412]	protein_coding	56.45
PyrL2n3	BD	ENSG00000067646	ZFY	-0.890827	0.377445	0.668786	0.505202	0.999974	-4.92874	FALSE	7544	zinc finger protein Y-linked [Source:HGNC Symbol;Acc:HGNC:12870]	protein_coding	37.27
PyrL2n3	BD	ENSG00000067704	IARS2	4.56953	0.130606	0.542555	0.588666	0.999974	-5.86031	FALSE	55699	isoleucyl-tRNA synthetase 2, mitochondrial [Source:HGNC Symbol;Acc:HGNC:29685]	protein_coding	39.19
PyrL2n3	BD	ENSG00000067715	SYT1	10.822	-0.00511176	-0.0585312	0.953492	0.999974	-8.20703	FALSE	6857	synaptotagmin 1 [Source:HGNC Symbol;Acc:HGNC:11509]	protein_coding	35.61
PyrL2n3	BD	ENSG00000067798	NAV3	10.1443	0.0177797	0.185519	0.853357	0.999974	-7.85649	FALSE	89795	neuron navigator 3 [Source:HGNC Symbol;Acc:HGNC:15998]	protein_coding	35.89
PyrL2n3	BD	ENSG00000067829	IDH3G	4.27278	0.352938	0.943703	0.348023	0.999974	-5.51979	FALSE	3421	isocitrate dehydrogenase (NAD(+)) 3 non-catalytic subunit gamma [Source:HGNC Symbol;Acc:HGNC:5386]	protein_coding	58.74
PyrL2n3	BD	ENSG00000067836	ROGDI	5.16725	0.274891	1.40282	0.163826	0.986601	-5.22538	FALSE	79641	rogdi atypical leucine zipper [Source:HGNC Symbol;Acc:HGNC:29478]	protein_coding	63.01
PyrL2n3	BD	ENSG00000067840	PDZD4	6.95571	-0.0672391	-0.547379	0.585362	0.999974	-6.57402	FALSE	57595	PDZ domain containing 4 [Source:HGNC Symbol;Acc:HGNC:21167]	protein_coding	56.35
PyrL2n3	BD	ENSG00000067842	ATP2B3	7.75694	-0.044021	-0.532869	0.595329	0.999974	-6.811	FALSE	492	ATPase plasma membrane Ca2+ transporting 3 [Source:HGNC Symbol;Acc:HGNC:816]	protein_coding	58.22
PyrL2n3	BD	ENSG00000067900	ROCK1	6.14059	-0.0393472	-0.27016	0.787605	0.999974	-6.42252	FALSE	6093	Rho associated coiled-coil containing protein kinase 1 [Source:HGNC Symbol;Acc:HGNC:10251]	protein_coding	36.91
PyrL2n3	BD	ENSG00000067955	CBFB	3.31139	0.724317	1.74176	0.0846853	0.953335	-4.24738	FALSE	865	core-binding factor subunit beta [Source:HGNC Symbol;Acc:HGNC:1539]	protein_coding	40.51
PyrL2n3	BD	ENSG00000067992	PDK3	7.0798	0.0874805	0.754212	0.452529	0.999974	-6.47078	FALSE	5165	pyruvate dehydrogenase kinase 3 [Source:HGNC Symbol;Acc:HGNC:8811]	protein_coding	40.8
PyrL2n3	BD	ENSG00000068001	HYAL2	-2.74491	2.00305	1.70033	0.0922374	0.961895	-4.24615	FALSE	8692	hyaluronidase 2 [Source:HGNC Symbol;Acc:HGNC:5321]	protein_coding	60.99
PyrL2n3	BD	ENSG00000068024	HDAC4	8.54927	-0.155211	-1.69005	0.0942356	0.961895	-5.79437	FALSE	9759	histone deacetylase 4 [Source:HGNC Symbol;Acc:HGNC:14063]	protein_coding	51.33
PyrL2n3	BD	ENSG00000068028	RASSF1	1.00402	1.61989	2.24467	0.0270353	0.915082	-3.57319	FALSE	11186	Ras association domain family member 1 [Source:HGNC Symbol;Acc:HGNC:9882]	protein_coding	54.57
PyrL2n3	BD	ENSG00000068078	FGFR3	3.68015	-0.144346	-0.359639	0.719896	0.999974	-5.71742	FALSE	2261	fibroblast growth factor receptor 3 [Source:HGNC Symbol;Acc:HGNC:3690]	protein_coding	65.83
PyrL2n3	BD	ENSG00000068079	IFI35	-1.57134	-0.0155754	-0.013355	0.989372	0.999974	-4.91535	FALSE	3430	interferon induced protein 35 [Source:HGNC Symbol;Acc:HGNC:5399]	protein_coding	50.91
PyrL2n3	BD	ENSG00000068097	HEATR6	4.01555	0.448127	1.64622	0.102918	0.964967	-4.56477	FALSE	63897	HEAT repeat containing 6 [Source:HGNC Symbol;Acc:HGNC:24076]	protein_coding	40.88
PyrL2n3	BD	ENSG00000068120	COASY	3.19188	0.377195	0.779684	0.437454	0.999974	-5.30406	FALSE	80347	Coenzyme A synthase [Source:HGNC Symbol;Acc:HGNC:29932]	protein_coding	57.56
PyrL2n3	BD	ENSG00000068137	PLEKHH3	-0.0323649	-1.33695	-1.21746	0.226348	0.999974	-4.57945	FALSE	79990	pleckstrin homology, MyTH4 and FERM domain containing H3 [Source:HGNC Symbol;Acc:HGNC:26105]	protein_coding	62
PyrL2n3	BD	ENSG00000068305	MEF2A	7.69919	-0.0248428	-0.27516	0.783772	0.999974	-6.89762	FALSE	4205	myocyte enhancer factor 2A [Source:HGNC Symbol;Acc:HGNC:6993]	protein_coding	36.86
PyrL2n3	BD	ENSG00000068308	OTUD5	6.21151	-0.0572918	-0.413331	0.680266	0.999974	-6.38658	FALSE	55593	OTU deubiquitinase 5 [Source:HGNC Symbol;Acc:HGNC:25402]	protein_coding	49.92
PyrL2n3	BD	ENSG00000068323	TFE3	4.92421	0.0343838	0.17502	0.861424	0.999974	-6.07409	FALSE	7030	transcription factor binding to IGHM enhancer 3 [Source:HGNC Symbol;Acc:HGNC:11752]	protein_coding	52.48
PyrL2n3	BD	ENSG00000068354	TBC1D25	4.04267	0.670929	2.50874	0.0137553	0.874267	-2.98652	FALSE	4943	TBC1 domain family member 25 [Source:HGNC Symbol;Acc:HGNC:8092]	protein_coding	47.97
PyrL2n3	BD	ENSG00000068366	ACSL4	6.11612	0.065851	0.470946	0.638725	0.999974	-6.35935	FALSE	2182	acyl-CoA synthetase long chain family member 4 [Source:HGNC Symbol;Acc:HGNC:3571]	protein_coding	39.16
PyrL2n3	BD	ENSG00000068383	INPP5A	7.08516	0.0913944	0.601003	0.549279	0.999974	-6.54653	FALSE	3632	inositol polyphosphate-5-phosphatase A [Source:HGNC Symbol;Acc:HGNC:6076]	protein_coding	54.13
PyrL2n3	BD	ENSG00000068394	GPKOW	3.85711	0.299004	0.987221	0.325962	0.999974	-5.24048	FALSE	27238	G-patch domain and KOW motifs [Source:HGNC Symbol;Acc:HGNC:30677]	protein_coding	50.86
PyrL2n3	BD	ENSG00000068400	GRIPAP1	7.16146	0.0856811	0.772292	0.441798	0.999974	-6.45796	FALSE	56850	GRIP1 associated protein 1 [Source:HGNC Symbol;Acc:HGNC:18706]	protein_coding	50.22
PyrL2n3	BD	ENSG00000068438	FTSJ1	3.26255	-0.367586	-0.837637	0.404271	0.999974	-5.1694	FALSE	24140	FtsJ RNA 2'-O-methyltransferase 1 [Source:HGNC Symbol;Acc:HGNC:13254]	protein_coding	50.6
PyrL2n3	BD	ENSG00000068489	PRR11	0.00523459	0.660018	0.682611	0.496461	0.999974	-4.84115	FALSE	55771	proline rich 11 [Source:HGNC Symbol;Acc:HGNC:25619]	protein_coding	44.35
PyrL2n3	BD	ENSG00000068615	REEP1	7.18874	-0.190802	-1.78565	0.0772454	0.950313	-5.20702	FALSE	65055	receptor accessory protein 1 [Source:HGNC Symbol;Acc:HGNC:25786]	protein_coding	46.05
PyrL2n3	BD	ENSG00000068650	ATP11A	6.53359	-0.00774717	-0.0607805	0.951658	0.999974	-6.57892	FALSE	23250	ATPase phospholipid transporting 11A [Source:HGNC Symbol;Acc:HGNC:13552]	protein_coding	50.37
PyrL2n3	BD	ENSG00000068654	POLR1A	6.21821	-0.0740535	-0.592964	0.55457	0.999974	-6.33823	FALSE	25885	RNA polymerase I subunit A [Source:HGNC Symbol;Acc:HGNC:17264]	protein_coding	46.69
PyrL2n3	BD	ENSG00000068697	LAPTM4A	2.44872	-0.345562	-0.65618	0.513244	0.999974	-5.15216	FALSE	9741	lysosomal protein transmembrane 4 alpha [Source:HGNC Symbol;Acc:HGNC:6924]	protein_coding	41.26
PyrL2n3	BD	ENSG00000068724	TTC7A	5.47024	-0.0588344	-0.338667	0.735584	0.999974	-6.23721	FALSE	57217	tetratricopeptide repeat domain 7A [Source:HGNC Symbol;Acc:HGNC:19750]	protein_coding	50.92
PyrL2n3	BD	ENSG00000068745	IP6K2	4.67041	0.168175	0.745527	0.457736	0.999974	-5.70632	FALSE	51447	inositol hexakisphosphate kinase 2 [Source:HGNC Symbol;Acc:HGNC:17313]	protein_coding	47.61
PyrL2n3	BD	ENSG00000068781	STON1-GTF2A1L	-1.50824	0.711708	0.691954	0.4906	0.999974	-4.81595	FALSE	286749	STON1-GTF2A1L readthrough [Source:HGNC Symbol;Acc:HGNC:30651]	protein_coding	40.98
PyrL2n3	BD	ENSG00000068784	SRBD1	4.64769	-0.196376	-0.990224	0.324501	0.999974	-5.58781	FALSE	55133	S1 RNA binding domain 1 [Source:HGNC Symbol;Acc:HGNC:25521]	protein_coding	36.55
PyrL2n3	BD	ENSG00000068796	KIF2A	5.80507	0.145366	0.920613	0.359511	0.999974	-5.95414	FALSE	3796	kinesin family member 2A [Source:HGNC Symbol;Acc:HGNC:6318]	protein_coding	38.5
PyrL2n3	BD	ENSG00000068831	RASGRP2	3.00608	0.335181	0.600543	0.549532	0.999974	-5.3339	FALSE	10235	RAS guanyl releasing protein 2 [Source:HGNC Symbol;Acc:HGNC:9879]	protein_coding	55.63
PyrL2n3	BD	ENSG00000068878	PSME4	5.62383	0.251362	1.35684	0.177946	0.993737	-5.43848	FALSE	23198	proteasome activator subunit 4 [Source:HGNC Symbol;Acc:HGNC:20635]	protein_coding	38.04
PyrL2n3	BD	ENSG00000068885	IFT80	2.54872	-1.17599	-2.09412	0.0388267	0.930672	-3.66985	FALSE	57560	intraflagellar transport 80 [Source:HGNC Symbol;Acc:HGNC:29262]	protein_coding	36.52
PyrL2n3	BD	ENSG00000068903	SIRT2	5.66529	0.283048	1.68713	0.0947549	0.961895	-4.94943	FALSE	22933	sirtuin 2 [Source:HGNC Symbol;Acc:HGNC:10886]	protein_coding	53.55
PyrL2n3	BD	ENSG00000068912	ERLEC1	4.74226	0.419556	1.57587	0.118275	0.971003	-4.83703	FALSE	27248	endoplasmic reticulum lectin 1 [Source:HGNC Symbol;Acc:HGNC:25222]	protein_coding	39.57
PyrL2n3	BD	ENSG00000068971	PPP2R5B	4.90255	0.373746	1.6482	0.102511	0.964532	-4.79081	FALSE	5526	protein phosphatase 2 regulatory subunit B'beta [Source:HGNC Symbol;Acc:HGNC:9310]	protein_coding	54.41
PyrL2n3	BD	ENSG00000068976	PYGM	-2.54936	-0.295376	-0.252059	0.801523	0.999974	-4.88799	FALSE	5837	glycogen phosphorylase, muscle associated [Source:HGNC Symbol;Acc:HGNC:9726]	protein_coding	56.89
PyrL2n3	BD	ENSG00000069018	TRPC7	0.431558	1.0293	1.16922	0.245146	0.999974	-4.66524	FALSE	57113	transient receptor potential cation channel subfamily C member 7 [Source:HGNC Symbol;Acc:HGNC:20754]	protein_coding	42.52
PyrL2n3	BD	ENSG00000069020	MAST4	8.87782	-0.134745	-1.18681	0.239257	0.999974	-6.65832	FALSE	375449	microtubule associated serine/threonine kinase family member 4 [Source:HGNC Symbol;Acc:HGNC:19037]	protein_coding	39.2
PyrL2n3	BD	ENSG00000069122	ADGRF5	4.9122	-0.41562	-1.55801	0.122451	0.973969	-4.95963	FALSE	221395	adhesion G protein-coupled receptor F5 [Source:HGNC Symbol;Acc:HGNC:19030]	protein_coding	41.65
PyrL2n3	BD	ENSG00000069188	SDK2	6.42618	0.0729648	0.357719	0.72147	0.999974	-6.47424	FALSE	54549	sidekick cell adhesion molecule 2 [Source:HGNC Symbol;Acc:HGNC:19308]	protein_coding	52.32
PyrL2n3	BD	ENSG00000069248	NUP133	5.51666	0.0698165	0.385439	0.700747	0.999974	-6.20159	FALSE	55746	nucleoporin 133 [Source:HGNC Symbol;Acc:HGNC:18016]	protein_coding	40.26
PyrL2n3	BD	ENSG00000069275	NUCKS1	6.91615	0.0191205	0.177151	0.859755	0.999974	-6.68454	FALSE	64710	nuclear casein kinase and cyclin dependent kinase substrate 1 [Source:HGNC Symbol;Acc:HGNC:29923]	protein_coding	39.53
PyrL2n3	BD	ENSG00000069329	VPS35	6.07182	0.245954	1.56142	0.121644	0.973962	-5.27933	FALSE	55737	VPS35 retromer complex component [Source:HGNC Symbol;Acc:HGNC:13487]	protein_coding	38.86
PyrL2n3	BD	ENSG00000069345	DNAJA2	5.36632	0.484075	2.58704	0.0111474	0.874267	-3.09986	FALSE	10294	DnaJ heat shock protein family (Hsp40) member A2 [Source:HGNC Symbol;Acc:HGNC:14884]	protein_coding	42.53
PyrL2n3	BD	ENSG00000069399	BCL3	-1.65579	-0.906621	-0.79751	0.427081	0.999974	-4.77282	FALSE	602	BCL3 transcription coactivator [Source:HGNC Symbol;Acc:HGNC:998]	protein_coding	58.73
PyrL2n3	BD	ENSG00000069424	KCNAB2	8.37913	0.0387011	0.496586	0.620592	0.999974	-7.03241	FALSE	8514	potassium voltage-gated channel subfamily A regulatory beta subunit 2 [Source:HGNC Symbol;Acc:HGNC:6229]	protein_coding	56.04
PyrL2n3	BD	ENSG00000069431	ABCC9	0.670694	0.351713	0.398747	0.690946	0.999974	-5.03995	FALSE	10060	ATP binding cassette subfamily C member 9 [Source:HGNC Symbol;Acc:HGNC:60]	protein_coding	36.12
PyrL2n3	BD	ENSG00000069493	CLEC2D	1.58926	1.20813	1.78934	0.0766452	0.950313	-4.08816	FALSE	29121	C-type lectin domain family 2 member D [Source:HGNC Symbol;Acc:HGNC:14351]	protein_coding	37.39
PyrL2n3	BD	ENSG00000069509	FUNDC1	1.97172	0.0984149	0.14957	0.881411	0.999974	-5.1665	FALSE	139341	FUN14 domain containing 1 [Source:HGNC Symbol;Acc:HGNC:28746]	protein_coding	41.03
PyrL2n3	BD	ENSG00000069535	MAOB	6.62149	0.0168324	0.138583	0.890064	0.999974	-6.60988	FALSE	4129	monoamine oxidase B [Source:HGNC Symbol;Acc:HGNC:6834]	protein_coding	39.31
PyrL2n3	BD	ENSG00000069667	RORA	9.34954	0.0264928	0.189296	0.850407	0.999974	-7.49437	FALSE	6095	RAR related orphan receptor A [Source:HGNC Symbol;Acc:HGNC:10258]	protein_coding	41.64
PyrL2n3	BD	ENSG00000069696	DRD4	-1.5129	0.345033	0.265974	0.790817	0.999974	-4.89216	FALSE	1815	dopamine receptor D4 [Source:HGNC Symbol;Acc:HGNC:3025]	protein_coding	67.07
PyrL2n3	BD	ENSG00000069702	TGFBR3	3.36057	0.61753	1.59154	0.114705	0.970312	-4.48879	FALSE	7049	transforming growth factor beta receptor 3 [Source:HGNC Symbol;Acc:HGNC:11774]	protein_coding	42.29
PyrL2n3	BD	ENSG00000069764	PLA2G10	-3.54304	-1.43677	-1.35535	0.178417	0.993737	-4.48245	FALSE	8399	phospholipase A2 group X [Source:HGNC Symbol;Acc:HGNC:9029]	protein_coding	47.68
PyrL2n3	BD	ENSG00000069849	ATP1B3	5.67497	0.086885	0.531845	0.596036	0.999974	-6.19972	FALSE	483	ATPase Na+/K+ transporting subunit beta 3 [Source:HGNC Symbol;Acc:HGNC:806]	protein_coding	40.6
PyrL2n3	BD	ENSG00000069869	NEDD4	2.5095	0.499987	1.17612	0.242393	0.999974	-4.83635	FALSE	4734	NEDD4 E3 ubiquitin protein ligase [Source:HGNC Symbol;Acc:HGNC:7727]	protein_coding	38.49
PyrL2n3	BD	ENSG00000069943	PIGB	3.14336	-0.569979	-1.2368	0.219113	0.999974	-4.79478	FALSE	9488	phosphatidylinositol glycan anchor biosynthesis class B [Source:HGNC Symbol;Acc:HGNC:8959]	protein_coding	39.99
PyrL2n3	BD	ENSG00000069956	MAPK6	5.49791	0.200868	1.04939	0.296577	0.999974	-5.7306	FALSE	5597	mitogen-activated protein kinase 6 [Source:HGNC Symbol;Acc:HGNC:6879]	protein_coding	43.13
PyrL2n3	BD	ENSG00000069966	GNB5	7.11987	0.0391827	0.327617	0.7439	0.999974	-6.70149	FALSE	10681	G protein subunit beta 5 [Source:HGNC Symbol;Acc:HGNC:4401]	protein_coding	45.39
PyrL2n3	BD	ENSG00000069974	RAB27A	4.64709	0.3459	1.49341	0.13854	0.980371	-4.92158	FALSE	5873	RAB27A, member RAS oncogene family [Source:HGNC Symbol;Acc:HGNC:9766]	protein_coding	41.6
PyrL2n3	BD	ENSG00000069998	HDHD5	3.69717	0.230476	0.47274	0.637451	0.999974	-5.50221	FALSE	27440	haloacid dehalogenase like hydrolase domain containing 5 [Source:HGNC Symbol;Acc:HGNC:1843]	protein_coding	50.12
PyrL2n3	BD	ENSG00000070010	UFD1	3.89616	-0.144718	-0.46164	0.645362	0.999974	-5.61579	FALSE	7353	ubiquitin recognition factor in ER associated degradation 1 [Source:HGNC Symbol;Acc:HGNC:12520]	protein_coding	46.94
PyrL2n3	BD	ENSG00000070018	LRP6	5.63974	0.135813	0.886282	0.377633	0.999974	-5.9754	FALSE	4040	LDL receptor related protein 6 [Source:HGNC Symbol;Acc:HGNC:6698]	protein_coding	38.54
PyrL2n3	BD	ENSG00000070019	GUCY2C	-1.72045	0.9944	0.923346	0.358092	0.999974	-4.7229	FALSE	2984	guanylate cyclase 2C [Source:HGNC Symbol;Acc:HGNC:4688]	protein_coding	39.57
PyrL2n3	BD	ENSG00000070047	PHRF1	6.18875	-0.378167	-2.38558	0.0189725	0.874267	-3.74288	FALSE	57661	PHD and ring finger domains 1 [Source:HGNC Symbol;Acc:HGNC:24351]	protein_coding	56.31
PyrL2n3	BD	ENSG00000070061	ELP1	6.5493	0.061657	0.509302	0.611684	0.999974	-6.47245	FALSE	8518	elongator acetyltransferase complex subunit 1 [Source:HGNC Symbol;Acc:HGNC:5959]	protein_coding	39.99
PyrL2n3	BD	ENSG00000070081	NUCB2	5.15108	-0.224609	-1.12617	0.262841	0.999974	-5.56407	FALSE	4925	nucleobindin 2 [Source:HGNC Symbol;Acc:HGNC:8044]	protein_coding	41.44
PyrL2n3	BD	ENSG00000070087	PFN2	6.66655	-0.0809235	-0.705381	0.482245	0.999974	-6.4005	FALSE	5217	profilin 2 [Source:HGNC Symbol;Acc:HGNC:8882]	protein_coding	39.59
PyrL2n3	BD	ENSG00000070159	PTPN3	5.90215	-0.308717	-1.81804	0.0721092	0.946636	-4.82377	FALSE	5774	protein tyrosine phosphatase non-receptor type 3 [Source:HGNC Symbol;Acc:HGNC:9655]	protein_coding	45.34
PyrL2n3	BD	ENSG00000070182	SPTB	6.93026	-0.151771	-1.05949	0.291977	0.999974	-6.13926	FALSE	6710	spectrin beta, erythrocytic [Source:HGNC Symbol;Acc:HGNC:11274]	protein_coding	48.21
PyrL2n3	BD	ENSG00000070190	DAPP1	-2.2312	-1.56052	-1.44509	0.15162	0.982218	-4.42434	FALSE	27071	dual adaptor of phosphotyrosine and 3-phosphoinositides 1 [Source:HGNC Symbol;Acc:HGNC:16500]	protein_coding	38.7
PyrL2n3	BD	ENSG00000070193	FGF10	-0.0538799	-0.230918	-0.220897	0.825632	0.999974	-4.94542	FALSE	2255	fibroblast growth factor 10 [Source:HGNC Symbol;Acc:HGNC:3666]	protein_coding	35.66
PyrL2n3	BD	ENSG00000070214	SLC44A1	7.11036	-0.0812218	-0.697565	0.487099	0.999974	-6.52818	FALSE	23446	solute carrier family 44 member 1 [Source:HGNC Symbol;Acc:HGNC:18798]	protein_coding	38.86
PyrL2n3	BD	ENSG00000070269	TMEM260	5.06368	-0.0459744	-0.18416	0.854268	0.999974	-6.14384	FALSE	54916	transmembrane protein 260 [Source:HGNC Symbol;Acc:HGNC:20185]	protein_coding	39.13
PyrL2n3	BD	ENSG00000070366	SMG6	6.99573	0.108531	1.102	0.273157	0.999974	-6.10699	FALSE	23293	SMG6 nonsense mediated mRNA decay factor [Source:HGNC Symbol;Acc:HGNC:17809]	protein_coding	45.76
PyrL2n3	BD	ENSG00000070367	EXOC5	5.8191	0.12006	0.763428	0.44704	0.999974	-6.10182	FALSE	10640	exocyst complex component 5 [Source:HGNC Symbol;Acc:HGNC:10696]	protein_coding	35.94
PyrL2n3	BD	ENSG00000070371	CLTCL1	2.81764	0.839839	1.34578	0.181475	0.993737	-4.65991	FALSE	8218	clathrin heavy chain like 1 [Source:HGNC Symbol;Acc:HGNC:2093]	protein_coding	46.42
PyrL2n3	BD	ENSG00000070388	FGF22	0.96949	-0.541002	-0.641697	0.522567	0.999974	-4.93221	FALSE	27006	fibroblast growth factor 22 [Source:HGNC Symbol;Acc:HGNC:3679]	protein_coding	67.9
PyrL2n3	BD	ENSG00000070404	FSTL3	3.00363	0.222502	0.428311	0.669363	0.999974	-5.37646	FALSE	10272	follistatin like 3 [Source:HGNC Symbol;Acc:HGNC:3973]	protein_coding	64.93
PyrL2n3	BD	ENSG00000070413	DGCR2	6.69694	0.172441	1.45778	0.148093	0.980371	-5.57255	FALSE	9993	DiGeorge syndrome critical region gene 2 [Source:HGNC Symbol;Acc:HGNC:2845]	protein_coding	48.62
PyrL2n3	BD	ENSG00000070423	RNF126	4.09626	0.255604	0.664734	0.50778	0.999974	-5.57917	FALSE	55658	ring finger protein 126 [Source:HGNC Symbol;Acc:HGNC:21151]	protein_coding	63.49
PyrL2n3	BD	ENSG00000070444	MNT	5.39973	-0.399302	-2.27227	0.0252526	0.900415	-3.77983	FALSE	4335	MAX network transcriptional repressor [Source:HGNC Symbol;Acc:HGNC:7188]	protein_coding	61.64
PyrL2n3	BD	ENSG00000070476	ZXDC	5.99807	0.114877	0.822403	0.412842	0.999974	-6.09731	FALSE	79364	ZXD family zinc finger C [Source:HGNC Symbol;Acc:HGNC:28160]	protein_coding	48.66
PyrL2n3	BD	ENSG00000070495	JMJD6	3.94056	0.226808	0.647974	0.518515	0.999974	-5.51022	FALSE	23210	jumonji domain containing 6, arginine demethylase and lysine hydroxylase [Source:HGNC Symbol;Acc:HGNC:19355]	protein_coding	48.83
PyrL2n3	BD	ENSG00000070501	POLB	3.76447	0.383224	1.3605	0.176791	0.993737	-4.89917	FALSE	5423	DNA polymerase beta [Source:HGNC Symbol;Acc:HGNC:9174]	protein_coding	40.44
PyrL2n3	BD	ENSG00000070526	ST6GALNAC1	-2.58698	1.03806	0.897605	0.371594	0.999974	-4.71939	FALSE	55808	ST6 N-acetylgalactosaminide alpha-2,6-sialyltransferase 1 [Source:HGNC Symbol;Acc:HGNC:23614]	protein_coding	48.61
PyrL2n3	BD	ENSG00000070540	WIPI1	-1.22154	0.84517	0.69628	0.4879	0.999974	-4.80186	FALSE	55062	WD repeat domain, phosphoinositide interacting 1 [Source:HGNC Symbol;Acc:HGNC:25471]	protein_coding	46.58
PyrL2n3	BD	ENSG00000070601	FRMPD1	-3.38064	0.281033	0.263657	0.792597	0.999974	-4.88197	FALSE	22844	FERM and PDZ domain containing 1 [Source:HGNC Symbol;Acc:HGNC:29159]	protein_coding	44.17
PyrL2n3	BD	ENSG00000070610	GBA2	5.83766	0.0178779	0.105616	0.916103	0.999974	-6.36324	FALSE	57704	glucosylceramidase beta 2 [Source:HGNC Symbol;Acc:HGNC:18986]	protein_coding	50.7
PyrL2n3	BD	ENSG00000070614	NDST1	6.54414	-0.0478637	-0.363608	0.716933	0.999974	-6.52227	FALSE	3340	N-deacetylase and N-sulfotransferase 1 [Source:HGNC Symbol;Acc:HGNC:7680]	protein_coding	52.04
PyrL2n3	BD	ENSG00000070669	ASNS	2.113	1.35156	1.67262	0.0975877	0.964197	-4.22529	FALSE	440	asparagine synthetase (glutamine-hydrolyzing) [Source:HGNC Symbol;Acc:HGNC:753]	protein_coding	38.47
PyrL2n3	BD	ENSG00000070718	AP3M2	5.4917	0.079942	0.437934	0.662397	0.999974	-6.19622	FALSE	10947	adaptor related protein complex 3 subunit mu 2 [Source:HGNC Symbol;Acc:HGNC:570]	protein_coding	41.4
PyrL2n3	BD	ENSG00000070729	CNGB1	6.45478	-0.0473712	-0.13741	0.8911	0.999974	-6.51632	FALSE	1258	cyclic nucleotide gated channel subunit beta 1 [Source:HGNC Symbol;Acc:HGNC:2151]	protein_coding	50.27
PyrL2n3	BD	ENSG00000070731	ST6GALNAC2	-1.12797	-0.723163	-0.627062	0.532075	0.999974	-4.82288	FALSE	10610	ST6 N-acetylgalactosaminide alpha-2,6-sialyltransferase 2 [Source:HGNC Symbol;Acc:HGNC:10867]	protein_coding	54.09
PyrL2n3	BD	ENSG00000070748	CHAT	-2.84146	-1.21601	-1.11795	0.266316	0.999974	-4.61767	FALSE	1103	choline O-acetyltransferase [Source:HGNC Symbol;Acc:HGNC:1912]	protein_coding	50.94
PyrL2n3	BD	ENSG00000070756	PABPC1	5.95503	0.175954	1.29359	0.198846	0.999974	-5.58525	FALSE	26986	poly(A) binding protein cytoplasmic 1 [Source:HGNC Symbol;Acc:HGNC:8554]	protein_coding	40.75
PyrL2n3	BD	ENSG00000070759	TESK2	-0.123744	1.22872	1.12928	0.261533	0.999974	-4.62577	FALSE	10420	testis associated actin remodelling kinase 2 [Source:HGNC Symbol;Acc:HGNC:11732]	protein_coding	42.23
PyrL2n3	BD	ENSG00000070761	CFAP20	3.21614	0.843586	2.18039	0.0316199	0.922861	-3.55599	FALSE	29105	cilia and flagella associated protein 20 [Source:HGNC Symbol;Acc:HGNC:29523]	protein_coding	44.82
PyrL2n3	BD	ENSG00000070770	CSNK2A2	4.7574	0.0999148	0.482647	0.630422	0.999974	-5.95755	FALSE	1459	casein kinase 2 alpha 2 [Source:HGNC Symbol;Acc:HGNC:2459]	protein_coding	41.51
PyrL2n3	BD	ENSG00000070778	PTPN21	4.54811	-0.114678	-0.553133	0.58143	0.999974	-5.84237	FALSE	11099	protein tyrosine phosphatase non-receptor type 21 [Source:HGNC Symbol;Acc:HGNC:9651]	protein_coding	41.39
PyrL2n3	BD	ENSG00000070785	EIF2B3	5.2927	-0.158394	-0.910537	0.364771	0.999974	-5.80701	FALSE	8891	eukaryotic translation initiation factor 2B subunit gamma [Source:HGNC Symbol;Acc:HGNC:3259]	protein_coding	42.55
PyrL2n3	BD	ENSG00000070808	CAMK2A	10.3121	-0.0250772	-0.284775	0.776655	0.999974	-7.90622	FALSE	815	calcium/calmodulin dependent protein kinase II alpha [Source:HGNC Symbol;Acc:HGNC:1460]	protein_coding	52.1
PyrL2n3	BD	ENSG00000070814	TCOF1	5.62897	-0.0643852	-0.388191	0.698715	0.999974	-6.25181	FALSE	6949	treacle ribosome biogenesis factor 1 [Source:HGNC Symbol;Acc:HGNC:11654]	protein_coding	52.46
PyrL2n3	BD	ENSG00000070831	CDC42	5.76161	0.193532	1.27316	0.205969	0.999974	-5.57329	FALSE	998	cell division cycle 42 [Source:HGNC Symbol;Acc:HGNC:1736]	protein_coding	41.94
PyrL2n3	BD	ENSG00000070882	OSBPL3	6.58666	-0.108101	-0.577472	0.565178	0.999974	-6.44599	FALSE	26031	oxysterol binding protein like 3 [Source:HGNC Symbol;Acc:HGNC:16370]	protein_coding	40.72
PyrL2n3	BD	ENSG00000070886	EPHA8	2.77733	-0.227325	-0.391085	0.696582	0.999974	-5.25236	FALSE	2046	EPH receptor A8 [Source:HGNC Symbol;Acc:HGNC:3391]	protein_coding	56.84
PyrL2n3	BD	ENSG00000070915	SLC12A3	-2.51279	1.11314	1.09824	0.27479	0.999974	-4.62879	FALSE	6559	solute carrier family 12 member 3 [Source:HGNC Symbol;Acc:HGNC:10912]	protein_coding	52.83
PyrL2n3	BD	ENSG00000070950	RAD18	5.37398	-0.0143019	-0.082979	0.934037	0.999974	-6.24117	FALSE	56852	RAD18 E3 ubiquitin protein ligase [Source:HGNC Symbol;Acc:HGNC:18278]	protein_coding	40.44
PyrL2n3	BD	ENSG00000070961	ATP2B1	8.87215	-0.00566224	-0.0676832	0.946192	0.999974	-7.36645	FALSE	490	ATPase plasma membrane Ca2+ transporting 1 [Source:HGNC Symbol;Acc:HGNC:814]	protein_coding	36.39
PyrL2n3	BD	ENSG00000071051	NCK2	6.41023	-0.185074	-1.21952	0.225569	0.999974	-5.8429	FALSE	8440	NCK adaptor protein 2 [Source:HGNC Symbol;Acc:HGNC:7665]	protein_coding	44.54
PyrL2n3	BD	ENSG00000071054	MAP4K4	7.81758	-0.132994	-1.45338	0.14931	0.980371	-5.94822	FALSE	9448	mitogen-activated protein kinase kinase kinase kinase 4 [Source:HGNC Symbol;Acc:HGNC:6866]	protein_coding	41.04
PyrL2n3	BD	ENSG00000071073	MGAT4A	5.94727	0.0274064	0.201052	0.841074	0.999974	-6.41762	FALSE	11320	alpha-1,3-mannosyl-glycoprotein 4-beta-N-acetylglucosaminyltransferase A [Source:HGNC Symbol;Acc:HGNC:7047]	protein_coding	40.02
PyrL2n3	BD	ENSG00000071082	RPL31	3.77884	0.251526	0.702035	0.484319	0.999974	-5.51985	FALSE	6160	ribosomal protein L31 [Source:HGNC Symbol;Acc:HGNC:10334]	protein_coding	42.39
PyrL2n3	BD	ENSG00000071127	WDR1	5.4361	0.269209	1.24017	0.217871	0.999974	-5.49257	FALSE	9948	WD repeat domain 1 [Source:HGNC Symbol;Acc:HGNC:12754]	protein_coding	53.29
PyrL2n3	BD	ENSG00000071189	SNX13	6.3544	-0.013193	-0.0914364	0.927332	0.999974	-6.53347	FALSE	23161	sorting nexin 13 [Source:HGNC Symbol;Acc:HGNC:21335]	protein_coding	35.09
PyrL2n3	BD	ENSG00000071205	ARHGAP10	6.1784	0.0973064	0.338905	0.735687	0.999974	-6.43958	FALSE	79658	Rho GTPase activating protein 10 [Source:HGNC Symbol;Acc:HGNC:26099]	protein_coding	40.94
PyrL2n3	BD	ENSG00000071242	RPS6KA2	8.41125	-0.0558318	-0.302393	0.763247	0.999974	-7.09436	FALSE	6196	ribosomal protein S6 kinase A2 [Source:HGNC Symbol;Acc:HGNC:10431]	protein_coding	46.48
PyrL2n3	BD	ENSG00000071243	ING3	3.08269	-0.262076	-0.530876	0.596704	0.999974	-5.33446	FALSE	54556	inhibitor of growth family member 3 [Source:HGNC Symbol;Acc:HGNC:14587]	protein_coding	35.56
PyrL2n3	BD	ENSG00000071246	VASH1	5.59124	0.0854494	0.491345	0.62428	0.999974	-6.2019	FALSE	22846	vasohibin 1 [Source:HGNC Symbol;Acc:HGNC:19964]	protein_coding	55.57
PyrL2n3	BD	ENSG00000071282	LMCD1	-1.53857	0.188567	0.161899	0.871718	0.999974	-4.9196	FALSE	29995	LIM and cysteine rich domains 1 [Source:HGNC Symbol;Acc:HGNC:6633]	protein_coding	43.85
PyrL2n3	BD	ENSG00000071462	BUD23	3.75844	-0.106458	-0.365682	0.71539	0.999974	-5.5694	FALSE	114049	BUD23 rRNA methyltransferase and ribosome maturation factor [Source:HGNC Symbol;Acc:HGNC:16405]	protein_coding	54.07
PyrL2n3	BD	ENSG00000071537	SEL1L	6.40248	0.00364763	0.0270597	0.978467	0.999974	-6.5453	FALSE	6400	SEL1L adaptor subunit of ERAD E3 ubiquitin ligase [Source:HGNC Symbol;Acc:HGNC:10717]	protein_coding	38.48
PyrL2n3	BD	ENSG00000071539	TRIP13	-0.390682	0.797315	0.747343	0.456644	0.999974	-4.82575	FALSE	9319	thyroid hormone receptor interactor 13 [Source:HGNC Symbol;Acc:HGNC:12307]	protein_coding	50.22
PyrL2n3	BD	ENSG00000071553	ATP6AP1	6.03833	0.0145862	0.085219	0.932261	0.999974	-6.44263	FALSE	537	ATPase H+ transporting accessory protein 1 [Source:HGNC Symbol;Acc:HGNC:868]	protein_coding	56.77
PyrL2n3	BD	ENSG00000071564	TCF3	3.59503	0.0264992	0.0690367	0.945101	0.999974	-5.63482	FALSE	6929	transcription factor 3 [Source:HGNC Symbol;Acc:HGNC:11633]	protein_coding	59.56
PyrL2n3	BD	ENSG00000071575	TRIB2	4.97855	-0.322635	-1.3525	0.179325	0.993737	-5.27763	FALSE	28951	tribbles pseudokinase 2 [Source:HGNC Symbol;Acc:HGNC:30809]	protein_coding	47.65
PyrL2n3	BD	ENSG00000071626	DAZAP1	6.18475	-0.00649896	-0.0411585	0.967253	0.999974	-6.47357	FALSE	26528	DAZ associated protein 1 [Source:HGNC Symbol;Acc:HGNC:2683]	protein_coding	58.75
PyrL2n3	BD	ENSG00000071655	MBD3	2.68048	-0.592838	-0.984878	0.327107	0.999974	-4.97039	FALSE	53615	methyl-CpG binding domain protein 3 [Source:HGNC Symbol;Acc:HGNC:6918]	protein_coding	58.14
PyrL2n3	BD	ENSG00000071794	HLTF	5.07744	0.230177	1.16654	0.246225	0.999974	-5.51354	FALSE	6596	helicase like transcription factor [Source:HGNC Symbol;Acc:HGNC:11099]	protein_coding	35.95
PyrL2n3	BD	ENSG00000071859	FAM50A	4.90317	0.134167	0.483628	0.629727	0.999974	-5.94904	FALSE	9130	family with sequence similarity 50 member A [Source:HGNC Symbol;Acc:HGNC:18786]	protein_coding	60.42
PyrL2n3	BD	ENSG00000071889	FAM3A	3.81253	0.0420292	0.132365	0.894967	0.999974	-5.68214	FALSE	60343	FAM3 metabolism regulating signaling molecule A [Source:HGNC Symbol;Acc:HGNC:13749]	protein_coding	55.32
PyrL2n3	BD	ENSG00000071894	CPSF1	5.49635	-0.0240018	-0.123586	0.901896	0.999974	-6.24739	FALSE	29894	cleavage and polyadenylation specific factor 1 [Source:HGNC Symbol;Acc:HGNC:2324]	protein_coding	59.96
PyrL2n3	BD	ENSG00000071909	MYO3B	2.29915	-0.320685	-0.492274	0.623625	0.999974	-5.22071	FALSE	140469	myosin IIIB [Source:HGNC Symbol;Acc:HGNC:15576]	protein_coding	40.21
PyrL2n3	BD	ENSG00000071967	CYBRD1	-0.711679	0.493758	0.44556	0.656897	0.999974	-4.87449	FALSE	79901	cytochrome b reductase 1 [Source:HGNC Symbol;Acc:HGNC:20797]	protein_coding	41.27
PyrL2n3	BD	ENSG00000071991	CDH19	-0.128384	0.724594	0.746332	0.457252	0.999974	-4.87308	FALSE	28513	cadherin 19 [Source:HGNC Symbol;Acc:HGNC:1758]	protein_coding	32.3
PyrL2n3	BD	ENSG00000071994	PDCD2	3.35135	-0.179372	-0.423168	0.673099	0.999974	-5.44151	FALSE	5134	programmed cell death 2 [Source:HGNC Symbol;Acc:HGNC:8762]	protein_coding	41.64
PyrL2n3	BD	ENSG00000072041	SLC6A15	5.91476	-0.159563	-0.881005	0.380468	0.999974	-6.03063	FALSE	55117	solute carrier family 6 member 15 [Source:HGNC Symbol;Acc:HGNC:13621]	protein_coding	34.54
PyrL2n3	BD	ENSG00000072042	RDH11	4.27314	0.182	0.744587	0.458301	0.999974	-5.64473	FALSE	51109	retinol dehydrogenase 11 [Source:HGNC Symbol;Acc:HGNC:17964]	protein_coding	42.62
PyrL2n3	BD	ENSG00000072062	PRKACA	7.34588	0.0574977	0.51254	0.609425	0.999974	-6.69346	FALSE	5566	protein kinase cAMP-activated catalytic subunit alpha [Source:HGNC Symbol;Acc:HGNC:9380]	protein_coding	53.35
PyrL2n3	BD	ENSG00000072071	ADGRL1	8.55269	-0.00411108	-0.0515539	0.958989	0.999974	-7.21035	FALSE	22859	adhesion G protein-coupled receptor L1 [Source:HGNC Symbol;Acc:HGNC:20973]	protein_coding	56.42
PyrL2n3	BD	ENSG00000072080	SPP2	-3.62509	1.67456	1.76099	0.0813558	0.953335	-4.19684	FALSE	6694	secreted phosphoprotein 2 [Source:HGNC Symbol;Acc:HGNC:11256]	protein_coding	41.71
PyrL2n3	BD	ENSG00000072110	ACTN1	8.27018	0.00925156	0.0844924	0.932863	0.999974	-7.11459	FALSE	87	actinin alpha 1 [Source:HGNC Symbol;Acc:HGNC:163]	protein_coding	50.81
PyrL2n3	BD	ENSG00000072121	ZFYVE26	5.685	0.151437	0.990007	0.324606	0.999974	-5.86194	FALSE	23503	zinc finger FYVE-type containing 26 [Source:HGNC Symbol;Acc:HGNC:20761]	protein_coding	43
PyrL2n3	BD	ENSG00000072133	RPS6KA6	5.82968	-0.031297	-0.190097	0.849626	0.999974	-6.39064	FALSE	27330	ribosomal protein S6 kinase A6 [Source:HGNC Symbol;Acc:HGNC:10435]	protein_coding	35.38
PyrL2n3	BD	ENSG00000072134	EPN2	6.55905	-0.0968662	-0.73231	0.465725	0.999974	-6.31045	FALSE	22905	epsin 2 [Source:HGNC Symbol;Acc:HGNC:18639]	protein_coding	48.72
PyrL2n3	BD	ENSG00000072135	PTPN18	5.17109	-0.144153	-0.759771	0.449213	0.999974	-5.8995	FALSE	26469	protein tyrosine phosphatase non-receptor type 18 [Source:HGNC Symbol;Acc:HGNC:9649]	protein_coding	47.6
PyrL2n3	BD	ENSG00000072163	LIMS2	3.28656	-0.303258	-0.593421	0.554265	0.999974	-5.35027	FALSE	55679	LIM zinc finger domain containing 2 [Source:HGNC Symbol;Acc:HGNC:16084]	protein_coding	56.36
PyrL2n3	BD	ENSG00000072182	ASIC4	-1.20301	-1.35575	-1.31384	0.191962	0.994611	-4.51258	FALSE	55515	acid sensing ion channel subunit family member 4 [Source:HGNC Symbol;Acc:HGNC:21263]	protein_coding	56.96
PyrL2n3	BD	ENSG00000072195	SPEG	6.86831	-0.133105	-0.990444	0.324393	0.999974	-6.18544	FALSE	10290	striated muscle enriched protein kinase [Source:HGNC Symbol;Acc:HGNC:16901]	protein_coding	57.57
PyrL2n3	BD	ENSG00000072201	LNX1	4.90406	-0.0878187	-0.301301	0.763878	0.999974	-6.07776	FALSE	84708	ligand of numb-protein X 1 [Source:HGNC Symbol;Acc:HGNC:6657]	protein_coding	41.42
PyrL2n3	BD	ENSG00000072210	ALDH3A2	4.99879	0.241607	1.1305	0.261022	0.999974	-5.51454	FALSE	224	aldehyde dehydrogenase 3 family member A2 [Source:HGNC Symbol;Acc:HGNC:403]	protein_coding	45.09
PyrL2n3	BD	ENSG00000072274	TFRC	5.0543	0.326255	1.5578	0.1225	0.973969	-5.03086	FALSE	7037	transferrin receptor [Source:HGNC Symbol;Acc:HGNC:11763]	protein_coding	42.38
PyrL2n3	BD	ENSG00000072310	SREBF1	5.22197	0.0702189	0.3508	0.72649	0.999974	-6.13126	FALSE	6720	sterol regulatory element binding transcription factor 1 [Source:HGNC Symbol;Acc:HGNC:11289]	protein_coding	58.04
PyrL2n3	BD	ENSG00000072315	TRPC5	6.37054	0.0486052	0.225352	0.822284	0.999974	-6.49086	FALSE	7224	transient receptor potential cation channel subfamily C member 5 [Source:HGNC Symbol;Acc:HGNC:12337]	protein_coding	40.15
PyrL2n3	BD	ENSG00000072364	AFF4	7.1609	0.0480338	0.49514	0.621608	0.999974	-6.63385	FALSE	27125	AF4/FMR2 family member 4 [Source:HGNC Symbol;Acc:HGNC:17869]	protein_coding	40.42
PyrL2n3	BD	ENSG00000072401	UBE2D1	3.70472	0.168823	0.402506	0.688187	0.999974	-5.61857	FALSE	7321	ubiquitin conjugating enzyme E2 D1 [Source:HGNC Symbol;Acc:HGNC:12474]	protein_coding	36.06
PyrL2n3	BD	ENSG00000072415	PALS1	4.55641	0.214881	0.961045	0.338892	0.999974	-5.5823	FALSE	64398	protein associated with LIN7 1, MAGUK p55 family member [Source:HGNC Symbol;Acc:HGNC:18669]	protein_coding	37.7
PyrL2n3	BD	ENSG00000072422	RHOBTB1	5.94358	-0.418434	-2.65774	0.00918527	0.874267	-3.07233	FALSE	9886	Rho related BTB domain containing 1 [Source:HGNC Symbol;Acc:HGNC:18738]	protein_coding	38.94
PyrL2n3	BD	ENSG00000072501	SMC1A	5.57858	0.0750235	0.416508	0.677948	0.999974	-6.20702	FALSE	8243	structural maintenance of chromosomes 1A [Source:HGNC Symbol;Acc:HGNC:11111]	protein_coding	45.54
PyrL2n3	BD	ENSG00000072506	HSD17B10	-0.882744	0.517954	0.442394	0.659178	0.999974	-4.88756	FALSE	3028	hydroxysteroid 17-beta dehydrogenase 10 [Source:HGNC Symbol;Acc:HGNC:4800]	protein_coding	51.98
PyrL2n3	BD	ENSG00000072518	MARK2	7.14651	-0.0267543	-0.264165	0.792207	0.999974	-6.722	FALSE	2011	microtubule affinity regulating kinase 2 [Source:HGNC Symbol;Acc:HGNC:3332]	protein_coding	49.65
PyrL2n3	BD	ENSG00000072609	CHFR	6.17481	-0.150122	-1.07562	0.284735	0.999974	-5.89181	FALSE	55743	checkpoint with forkhead and ring finger domains [Source:HGNC Symbol;Acc:HGNC:20455]	protein_coding	48.69
PyrL2n3	BD	ENSG00000072657	TRHDE	7.171	-0.0296754	-0.191852	0.848311	0.999974	-6.75359	FALSE	29953	thyrotropin releasing hormone degrading enzyme [Source:HGNC Symbol;Acc:HGNC:30748]	protein_coding	36.14
PyrL2n3	BD	ENSG00000072682	P4HA2	4.92929	-0.0937094	-0.38949	0.697757	0.999974	-6.00459	FALSE	8974	prolyl 4-hydroxylase subunit alpha 2 [Source:HGNC Symbol;Acc:HGNC:8547]	protein_coding	49.23
PyrL2n3	BD	ENSG00000072736	NFATC3	4.0183	-0.0463865	-0.156233	0.876171	0.999974	-5.79894	FALSE	4775	nuclear factor of activated T cells 3 [Source:HGNC Symbol;Acc:HGNC:7777]	protein_coding	41.53
PyrL2n3	BD	ENSG00000072756	TRNT1	3.72424	0.0324736	0.0986564	0.921612	0.999974	-5.69159	FALSE	51095	tRNA nucleotidyl transferase 1 [Source:HGNC Symbol;Acc:HGNC:17341]	protein_coding	38.66
PyrL2n3	BD	ENSG00000072778	ACADVL	6.27425	-0.105917	-0.812127	0.418685	0.999974	-6.17962	FALSE	37	acyl-CoA dehydrogenase very long chain [Source:HGNC Symbol;Acc:HGNC:92]	protein_coding	58.51
PyrL2n3	BD	ENSG00000072786	STK10	4.68551	-0.0306898	-0.129993	0.896838	0.999974	-6.01218	FALSE	6793	serine/threonine kinase 10 [Source:HGNC Symbol;Acc:HGNC:11388]	protein_coding	48.99
PyrL2n3	BD	ENSG00000072803	FBXW11	6.90379	-0.0162008	-0.140768	0.888342	0.999974	-6.69414	FALSE	23291	F-box and WD repeat domain containing 11 [Source:HGNC Symbol;Acc:HGNC:13607]	protein_coding	39.72
PyrL2n3	BD	ENSG00000072818	ACAP1	-0.701227	0.228366	0.195683	0.845263	0.999974	-4.91289	FALSE	9744	ArfGAP with coiled-coil, ankyrin repeat and PH domains 1 [Source:HGNC Symbol;Acc:HGNC:16467]	protein_coding	54.55
PyrL2n3	BD	ENSG00000072832	CRMP1	7.73355	0.0844045	0.938071	0.350512	0.999974	-6.49808	FALSE	1400	collapsin response mediator protein 1 [Source:HGNC Symbol;Acc:HGNC:2365]	protein_coding	48.99
PyrL2n3	BD	ENSG00000072840	EVC	0.806867	-0.36171	-0.416803	0.677733	0.999974	-4.98211	FALSE	2121	EvC ciliary complex subunit 1 [Source:HGNC Symbol;Acc:HGNC:3497]	protein_coding	47.4
PyrL2n3	BD	ENSG00000072849	DERL2	1.64082	-0.907946	-1.26977	0.20717	0.999974	-4.65808	FALSE	51009	derlin 2 [Source:HGNC Symbol;Acc:HGNC:17943]	protein_coding	41.38
PyrL2n3	BD	ENSG00000072858	SIDT1	6.708	-0.0771083	-0.480409	0.632006	0.999974	-6.51612	FALSE	54847	SID1 transmembrane family member 1 [Source:HGNC Symbol;Acc:HGNC:25967]	protein_coding	40.77
PyrL2n3	BD	ENSG00000072864	NDE1	-1.01844	0.446376	0.463872	0.643767	0.999974	-4.90474	FALSE	54820	nudE neurodevelopment protein 1 [Source:HGNC Symbol;Acc:HGNC:17619]	protein_coding	48.63
PyrL2n3	BD	ENSG00000072952	IRAG1	4.15602	0.267591	0.894771	0.373099	0.999974	-5.4681	FALSE	10335	inositol 1,4,5-triphosphate receptor associated 1 [Source:HGNC Symbol;Acc:HGNC:7237]	protein_coding	45.65
PyrL2n3	BD	ENSG00000072954	TMEM38A	4.63175	-0.144224	-0.571721	0.568818	0.999974	-5.8895	FALSE	79041	transmembrane protein 38A [Source:HGNC Symbol;Acc:HGNC:28462]	protein_coding	49.91
PyrL2n3	BD	ENSG00000072958	AP1M1	6.73686	-0.0114986	-0.099663	0.920815	0.999974	-6.64858	FALSE	8907	adaptor related protein complex 1 subunit mu 1 [Source:HGNC Symbol;Acc:HGNC:13667]	protein_coding	51.53
PyrL2n3	BD	ENSG00000073008	PVR	4.53546	0.0706107	0.269371	0.78821	0.999974	-5.92498	FALSE	5817	PVR cell adhesion molecule [Source:HGNC Symbol;Acc:HGNC:9705]	protein_coding	50.03
PyrL2n3	BD	ENSG00000073050	XRCC1	3.99963	-0.420375	-1.28083	0.203274	0.999974	-4.97689	FALSE	7515	X-ray repair cross complementing 1 [Source:HGNC Symbol;Acc:HGNC:12828]	protein_coding	50.91
PyrL2n3	BD	ENSG00000073060	SCARB1	5.84677	0.0021039	0.0140281	0.988836	0.999974	-6.36965	FALSE	949	scavenger receptor class B member 1 [Source:HGNC Symbol;Acc:HGNC:1664]	protein_coding	51.45
PyrL2n3	BD	ENSG00000073111	MCM2	0.0768003	-0.235578	-0.23608	0.813863	0.999974	-4.94487	FALSE	4171	minichromosome maintenance complex component 2 [Source:HGNC Symbol;Acc:HGNC:6944]	protein_coding	50.56
PyrL2n3	BD	ENSG00000073146	MOV10L1	4.07125	0.234229	0.747963	0.456272	0.999974	-5.52181	FALSE	54456	Mov10 like RISC complex RNA helicase 1 [Source:HGNC Symbol;Acc:HGNC:7201]	protein_coding	47.64
PyrL2n3	BD	ENSG00000073150	PANX2	3.66368	0.132012	0.358423	0.720796	0.999974	-5.58476	FALSE	56666	pannexin 2 [Source:HGNC Symbol;Acc:HGNC:8600]	protein_coding	64.17
PyrL2n3	BD	ENSG00000073169	SELENOO	5.30022	0.0903963	0.456752	0.648859	0.999974	-6.11451	FALSE	83642	selenoprotein O [Source:HGNC Symbol;Acc:HGNC:30395]	protein_coding	55.72
PyrL2n3	BD	ENSG00000073282	TP63	2.35959	-0.752746	-1.56472	0.120868	0.973962	-4.40493	FALSE	8626	tumor protein p63 [Source:HGNC Symbol;Acc:HGNC:15979]	protein_coding	37.13
PyrL2n3	BD	ENSG00000073331	ALPK1	1.49043	1.08308	1.42136	0.158383	0.984554	-4.4832	FALSE	80216	alpha kinase 1 [Source:HGNC Symbol;Acc:HGNC:20917]	protein_coding	40.45
PyrL2n3	BD	ENSG00000073350	LLGL2	-0.828779	0.0775707	0.0719595	0.942781	0.999974	-4.93757	FALSE	3993	LLGL scribble cell polarity complex component 2 [Source:HGNC Symbol;Acc:HGNC:6629]	protein_coding	56.06
PyrL2n3	BD	ENSG00000073417	PDE8A	6.30894	-0.0399043	-0.296332	0.767603	0.999974	-6.47382	FALSE	5151	phosphodiesterase 8A [Source:HGNC Symbol;Acc:HGNC:8793]	protein_coding	41.8
PyrL2n3	BD	ENSG00000073464	CLCN4	7.1552	-0.0253737	-0.230483	0.818197	0.999974	-6.7616	FALSE	1183	chloride voltage-gated channel 4 [Source:HGNC Symbol;Acc:HGNC:2022]	protein_coding	45.22
PyrL2n3	BD	ENSG00000073536	NLE1	1.85859	-0.93976	-1.38167	0.17021	0.990548	-4.51823	FALSE	54475	notchless homolog 1 [Source:HGNC Symbol;Acc:HGNC:19889]	protein_coding	52.09
PyrL2n3	BD	ENSG00000073578	SDHA	3.58401	0.0112381	0.0328333	0.973874	0.999974	-5.61999	FALSE	6389	succinate dehydrogenase complex flavoprotein subunit A [Source:HGNC Symbol;Acc:HGNC:10680]	protein_coding	45.97
PyrL2n3	BD	ENSG00000073584	SMARCE1	1.92281	-1.00524	-1.44099	0.15277	0.982218	-4.45498	FALSE	6605	SWI/SNF related, matrix associated, actin dependent regulator of chromatin, subfamily e, member 1 [Source:HGNC Symbol;Acc:HGNC:11109]	protein_coding	37.88
PyrL2n3	BD	ENSG00000073605	GSDMB	4.43252	-0.419409	-1.81238	0.0729867	0.946831	-4.37297	FALSE	55876	gasdermin B [Source:HGNC Symbol;Acc:HGNC:23690]	protein_coding	48.85
PyrL2n3	BD	ENSG00000073614	KDM5A	6.39156	0.00682584	0.0535978	0.957365	0.999974	-6.5476	FALSE	5927	lysine demethylase 5A [Source:HGNC Symbol;Acc:HGNC:9886]	protein_coding	39.44
PyrL2n3	BD	ENSG00000073670	ADAM11	6.73484	-0.0172395	-0.134824	0.893027	0.999974	-6.63476	FALSE	4185	ADAM metallopeptidase domain 11 [Source:HGNC Symbol;Acc:HGNC:189]	protein_coding	59.33
PyrL2n3	BD	ENSG00000073711	PPP2R3A	6.37773	-0.0665467	-0.547011	0.585614	0.999974	-6.38913	FALSE	5523	protein phosphatase 2 regulatory subunit B''alpha [Source:HGNC Symbol;Acc:HGNC:9307]	protein_coding	39.06
PyrL2n3	BD	ENSG00000073712	FERMT2	3.09187	-0.395934	-1.01164	0.314201	0.999974	-5.06995	FALSE	10979	FERM domain containing kindlin 2 [Source:HGNC Symbol;Acc:HGNC:15767]	protein_coding	39.3
PyrL2n3	BD	ENSG00000073734	ABCB11	-1.03239	-0.99946	-0.935606	0.351773	0.999974	-4.73295	FALSE	8647	ATP binding cassette subfamily B member 11 [Source:HGNC Symbol;Acc:HGNC:42]	protein_coding	37.01
PyrL2n3	BD	ENSG00000073737	DHRS9	-3.23848	0.115317	0.113706	0.909704	0.999974	-4.90115	FALSE	10170	dehydrogenase/reductase 9 [Source:HGNC Symbol;Acc:HGNC:16888]	protein_coding	39.63
PyrL2n3	BD	ENSG00000073754	CD5L	-2.2085	0.538735	0.517333	0.606088	0.999974	-4.8625	FALSE	922	CD5 molecule like [Source:HGNC Symbol;Acc:HGNC:1690]	protein_coding	39.69
PyrL2n3	BD	ENSG00000073756	PTGS2	0.438357	0.333853	0.350242	0.726908	0.999974	-4.98871	FALSE	5743	prostaglandin-endoperoxide synthase 2 [Source:HGNC Symbol;Acc:HGNC:9605]	protein_coding	36.06
PyrL2n3	BD	ENSG00000073792	IGF2BP2	0.23818	1.1247	1.21195	0.228443	0.999974	-4.60083	FALSE	10644	insulin like growth factor 2 mRNA binding protein 2 [Source:HGNC Symbol;Acc:HGNC:28867]	protein_coding	42.56
PyrL2n3	BD	ENSG00000073803	MAP3K13	6.65481	-0.0369732	-0.306694	0.759726	0.999974	-6.56981	FALSE	9175	mitogen-activated protein kinase kinase kinase 13 [Source:HGNC Symbol;Acc:HGNC:6852]	protein_coding	40.07
PyrL2n3	BD	ENSG00000073849	ST6GAL1	6.69849	-0.281191	-1.83232	0.0699364	0.946636	-4.99029	FALSE	6480	ST6 beta-galactoside alpha-2,6-sialyltransferase 1 [Source:HGNC Symbol;Acc:HGNC:10860]	protein_coding	44.4
PyrL2n3	BD	ENSG00000073910	FRY	8.64936	-0.0979999	-1.35843	0.177442	0.993737	-6.33733	FALSE	10129	FRY microtubule binding protein [Source:HGNC Symbol;Acc:HGNC:20367]	protein_coding	39.24
PyrL2n3	BD	ENSG00000073921	PICALM	6.82624	0.0068679	0.0586276	0.953368	0.999974	-6.6698	FALSE	8301	phosphatidylinositol binding clathrin assembly protein [Source:HGNC Symbol;Acc:HGNC:15514]	protein_coding	37.29
PyrL2n3	BD	ENSG00000073969	NSF	7.42824	0.114074	1.09362	0.276799	0.999974	-6.26808	FALSE	4905	N-ethylmaleimide sensitive factor, vesicle fusing ATPase [Source:HGNC Symbol;Acc:HGNC:8016]	protein_coding	38.61
PyrL2n3	BD	ENSG00000074047	GLI2	2.18739	-0.267012	-0.38099	0.704035	0.999974	-5.22914	FALSE	2736	GLI family zinc finger 2 [Source:HGNC Symbol;Acc:HGNC:4318]	protein_coding	52.42
PyrL2n3	BD	ENSG00000074054	CLASP1	8.55224	-0.0728906	-0.923866	0.357823	0.999974	-6.79362	FALSE	23332	cytoplasmic linker associated protein 1 [Source:HGNC Symbol;Acc:HGNC:17088]	protein_coding	41.05
PyrL2n3	BD	ENSG00000074071	MRPS34	2.96313	0.214776	0.452362	0.652007	0.999974	-5.39133	FALSE	65993	mitochondrial ribosomal protein S34 [Source:HGNC Symbol;Acc:HGNC:16618]	protein_coding	65.5
PyrL2n3	BD	ENSG00000074181	NOTCH3	0.0072124	-0.378202	-0.377947	0.706286	0.999974	-4.95706	FALSE	4854	notch receptor 3 [Source:HGNC Symbol;Acc:HGNC:7883]	protein_coding	54.88
PyrL2n3	BD	ENSG00000074201	CLNS1A	5.49788	-0.0437512	-0.226004	0.821669	0.999974	-6.24821	FALSE	1207	chloride nucleotide-sensitive channel 1A [Source:HGNC Symbol;Acc:HGNC:2080]	protein_coding	41.76
PyrL2n3	BD	ENSG00000074211	PPP2R2C	10.0556	-0.125489	-1.58556	0.117322	0.970312	-6.56807	FALSE	5522	protein phosphatase 2 regulatory subunit Bgamma [Source:HGNC Symbol;Acc:HGNC:9306]	protein_coding	51.48
PyrL2n3	BD	ENSG00000074266	EED	4.01644	-0.101483	-0.343392	0.732039	0.999974	-5.766	FALSE	8726	embryonic ectoderm development [Source:HGNC Symbol;Acc:HGNC:3188]	protein_coding	37.04
PyrL2n3	BD	ENSG00000074276	CDHR2	5.87448	0.0688492	0.385149	0.700961	0.999974	-6.30851	FALSE	54825	cadherin related family member 2 [Source:HGNC Symbol;Acc:HGNC:18231]	protein_coding	53.78
PyrL2n3	BD	ENSG00000074317	SNCB	7.39474	0.215655	1.90382	0.059864	0.94426	-5.07096	FALSE	6620	synuclein beta [Source:HGNC Symbol;Acc:HGNC:11140]	protein_coding	56.95
PyrL2n3	BD	ENSG00000074319	TSG101	4.36004	0.00996946	0.0399335	0.968227	0.999974	-5.91155	FALSE	7251	tumor susceptibility 101 [Source:HGNC Symbol;Acc:HGNC:15971]	protein_coding	39.61
PyrL2n3	BD	ENSG00000074356	NCBP3	4.99324	0.335439	1.71191	0.0900733	0.960147	-4.73843	FALSE	55421	nuclear cap binding subunit 3 [Source:HGNC Symbol;Acc:HGNC:24612]	protein_coding	44.57
PyrL2n3	BD	ENSG00000074370	ATP2A3	-2.94024	-0.102704	-0.098247	0.921937	0.999974	-4.9141	FALSE	489	ATPase sarcoplasmic/endoplasmic reticulum Ca2+ transporting 3 [Source:HGNC Symbol;Acc:HGNC:813]	protein_coding	56.9
PyrL2n3	BD	ENSG00000074410	CA12	-0.829652	1.628	1.60185	0.112405	0.970312	-4.30261	FALSE	771	carbonic anhydrase 12 [Source:HGNC Symbol;Acc:HGNC:1371]	protein_coding	48.38
PyrL2n3	BD	ENSG00000074416	MGLL	6.67921	-0.0804877	-0.362071	0.71836	0.999974	-6.57574	FALSE	11343	monoglyceride lipase [Source:HGNC Symbol;Acc:HGNC:17038]	protein_coding	44.86
PyrL2n3	BD	ENSG00000074527	NTN4	3.14094	0.477472	1.03601	0.302746	0.999974	-5.06625	FALSE	59277	netrin 4 [Source:HGNC Symbol;Acc:HGNC:13658]	protein_coding	40.1
PyrL2n3	BD	ENSG00000074582	BCS1L	1.61745	0.250682	0.368579	0.713236	0.999974	-5.1026	FALSE	617	BCS1 homolog, ubiquinol-cytochrome c reductase complex chaperone [Source:HGNC Symbol;Acc:HGNC:1020]	protein_coding	54.42
PyrL2n3	BD	ENSG00000074590	NUAK1	8.13026	0.0229101	0.219831	0.826479	0.999974	-7.07808	FALSE	9891	NUAK family kinase 1 [Source:HGNC Symbol;Acc:HGNC:14311]	protein_coding	45.55
PyrL2n3	BD	ENSG00000074603	DPP8	5.8168	0.0602505	0.392055	0.695868	0.999974	-6.32587	FALSE	54878	dipeptidyl peptidase 8 [Source:HGNC Symbol;Acc:HGNC:16490]	protein_coding	40.97
PyrL2n3	BD	ENSG00000074621	SLC24A1	2.90724	0.00628972	0.0145664	0.988408	0.999974	-5.51896	FALSE	9187	solute carrier family 24 member 1 [Source:HGNC Symbol;Acc:HGNC:10975]	protein_coding	44.73
PyrL2n3	BD	ENSG00000074657	ZNF532	7.33869	-0.0902812	-0.885749	0.377919	0.999974	-6.42748	FALSE	55205	zinc finger protein 532 [Source:HGNC Symbol;Acc:HGNC:30940]	protein_coding	43.34
PyrL2n3	BD	ENSG00000074660	SCARF1	0.0199845	0.900322	0.805776	0.422321	0.999974	-4.79485	FALSE	8578	scavenger receptor class F member 1 [Source:HGNC Symbol;Acc:HGNC:16820]	protein_coding	58.07
PyrL2n3	BD	ENSG00000074695	LMAN1	4.18095	-0.00337951	-0.0128783	0.989751	0.999974	-5.83845	FALSE	3998	lectin, mannose binding 1 [Source:HGNC Symbol;Acc:HGNC:6631]	protein_coding	36.9
PyrL2n3	BD	ENSG00000074696	HACD3	6.01634	0.0211929	0.132799	0.894624	0.999974	-6.41722	FALSE	51495	3-hydroxyacyl-CoA dehydratase 3 [Source:HGNC Symbol;Acc:HGNC:24175]	protein_coding	42.55
PyrL2n3	BD	ENSG00000074706	IPCEF1	5.32211	0.171541	0.700153	0.485507	0.999974	-6.00429	FALSE	26034	interaction protein for cytohesin exchange factors 1 [Source:HGNC Symbol;Acc:HGNC:21204]	protein_coding	40.14
PyrL2n3	BD	ENSG00000074755	ZZEF1	6.99985	-0.168299	-1.73766	0.0854093	0.953335	-5.24186	FALSE	23140	zinc finger ZZ-type and EF-hand domain containing 1 [Source:HGNC Symbol;Acc:HGNC:29027]	protein_coding	44.49
PyrL2n3	BD	ENSG00000074771	NOX3	-1.27783	-0.488235	-0.463963	0.643702	0.999974	-4.90873	FALSE	50508	NADPH oxidase 3 [Source:HGNC Symbol;Acc:HGNC:7890]	protein_coding	40.79
PyrL2n3	BD	ENSG00000074800	ENO1	6.99922	0.423993	2.90693	0.00451266	0.866829	-2.67178	FALSE	2023	enolase 1 [Source:HGNC Symbol;Acc:HGNC:3350]	protein_coding	50.15
PyrL2n3	BD	ENSG00000074803	SLC12A1	2.25357	0.704482	1.15709	0.250045	0.999974	-4.80122	FALSE	6557	solute carrier family 12 member 1 [Source:HGNC Symbol;Acc:HGNC:10910]	protein_coding	37.89
PyrL2n3	BD	ENSG00000074842	MYDGF	2.42335	-0.0514971	-0.0847121	0.932663	0.999974	-5.30056	FALSE	56005	myeloid derived growth factor [Source:HGNC Symbol;Acc:HGNC:16948]	protein_coding	54.73
PyrL2n3	BD	ENSG00000074855	ANO8	4.39082	-0.233236	-0.907448	0.366393	0.999974	-5.48839	FALSE	57719	anoctamin 8 [Source:HGNC Symbol;Acc:HGNC:29329]	protein_coding	62.68
PyrL2n3	BD	ENSG00000074935	TUBE1	4.33945	0.0650409	0.285705	0.775707	0.999974	-5.89562	FALSE	51175	tubulin epsilon 1 [Source:HGNC Symbol;Acc:HGNC:20775]	protein_coding	34.63
PyrL2n3	BD	ENSG00000074964	ARHGEF10L	6.02235	-0.163237	-0.960621	0.339104	0.999974	-5.9613	FALSE	55160	Rho guanine nucleotide exchange factor 10 like [Source:HGNC Symbol;Acc:HGNC:25540]	protein_coding	54.39
PyrL2n3	BD	ENSG00000074966	TXK	3.29776	-0.279026	-0.632198	0.528728	0.999974	-5.35836	FALSE	7294	TXK tyrosine kinase [Source:HGNC Symbol;Acc:HGNC:12434]	protein_coding	39.46
PyrL2n3	BD	ENSG00000075035	WSCD2	7.30655	-0.0194533	-0.16843	0.866592	0.999974	-6.79229	FALSE	9671	WSC domain containing 2 [Source:HGNC Symbol;Acc:HGNC:29117]	protein_coding	47.04
PyrL2n3	BD	ENSG00000075043	KCNQ2	9.00168	-0.178841	-1.45777	0.149347	0.980371	-6.30544	FALSE	3785	potassium voltage-gated channel subfamily Q member 2 [Source:HGNC Symbol;Acc:HGNC:6296]	protein_coding	62.3
PyrL2n3	BD	ENSG00000075073	TACR2	2.15474	-0.216497	-0.3723	0.710473	0.999974	-5.21952	FALSE	6865	tachykinin receptor 2 [Source:HGNC Symbol;Acc:HGNC:11527]	protein_coding	52.05
PyrL2n3	BD	ENSG00000075089	ACTR6	0.0553507	-1.4912	-1.62141	0.108138	0.970312	-4.28323	FALSE	64431	actin related protein 6 [Source:HGNC Symbol;Acc:HGNC:24025]	protein_coding	41
PyrL2n3	BD	ENSG00000075131	TIPIN	1.80174	0.419237	0.590058	0.556508	0.999974	-5.08043	FALSE	54962	TIMELESS interacting protein [Source:HGNC Symbol;Acc:HGNC:30750]	protein_coding	44.04
PyrL2n3	BD	ENSG00000075142	SRI	3.82658	-0.103574	-0.310793	0.756618	0.999974	-5.69669	FALSE	6717	sorcin [Source:HGNC Symbol;Acc:HGNC:11292]	protein_coding	39.54
PyrL2n3	BD	ENSG00000075151	EIF4G3	8.99359	-0.0352241	-0.655993	0.513364	0.999974	-7.17441	FALSE	8672	eukaryotic translation initiation factor 4 gamma 3 [Source:HGNC Symbol;Acc:HGNC:3298]	protein_coding	39.39
PyrL2n3	BD	ENSG00000075188	NUP37	0.308124	-0.0383455	-0.0438393	0.965122	0.999974	-5.04235	FALSE	79023	nucleoporin 37 [Source:HGNC Symbol;Acc:HGNC:29929]	protein_coding	36.52
PyrL2n3	BD	ENSG00000075213	SEMA3A	5.25695	0.0864231	0.231162	0.817854	0.999974	-6.17354	FALSE	10371	semaphorin 3A [Source:HGNC Symbol;Acc:HGNC:10723]	protein_coding	34.35
PyrL2n3	BD	ENSG00000075218	GTSE1	-2.99586	-0.12639	-0.130602	0.896358	0.999974	-4.9181	FALSE	51512	G2 and S-phase expressed 1 [Source:HGNC Symbol;Acc:HGNC:13698]	protein_coding	50.08
PyrL2n3	BD	ENSG00000075223	SEMA3C	4.3337	0.341488	0.57947	0.564125	0.999974	-5.72614	FALSE	10512	semaphorin 3C [Source:HGNC Symbol;Acc:HGNC:10725]	protein_coding	35.82
PyrL2n3	BD	ENSG00000075234	TTC38	-2.26309	0.636568	0.536632	0.592736	0.999974	-4.84181	FALSE	55020	tetratricopeptide repeat domain 38 [Source:HGNC Symbol;Acc:HGNC:26082]	protein_coding	54.16
PyrL2n3	BD	ENSG00000075239	ACAT1	4.03327	-0.197714	-0.707823	0.480733	0.999974	-5.52283	FALSE	38	acetyl-CoA acetyltransferase 1 [Source:HGNC Symbol;Acc:HGNC:93]	protein_coding	43.08
PyrL2n3	BD	ENSG00000075240	GRAMD4	6.80969	-0.157065	-1.29154	0.199551	0.999974	-5.82745	FALSE	23151	GRAM domain containing 4 [Source:HGNC Symbol;Acc:HGNC:29113]	protein_coding	57.68
PyrL2n3	BD	ENSG00000075275	CELSR1	1.47469	-0.209515	-0.297949	0.766372	0.999974	-5.24249	FALSE	9620	cadherin EGF LAG seven-pass G-type receptor 1 [Source:HGNC Symbol;Acc:HGNC:1850]	protein_coding	53.99
PyrL2n3	BD	ENSG00000075290	WNT8B	0.222627	1.01167	1.14035	0.256918	0.999974	-4.64208	FALSE	7479	Wnt family member 8B [Source:HGNC Symbol;Acc:HGNC:12789]	protein_coding	42.74
PyrL2n3	BD	ENSG00000075292	ZNF638	8.09111	0.0474464	0.592809	0.554673	0.999974	-6.89203	FALSE	27332	zinc finger protein 638 [Source:HGNC Symbol;Acc:HGNC:17894]	protein_coding	38.16
PyrL2n3	BD	ENSG00000075303	SLC25A40	4.01978	0.43227	1.34507	0.181703	0.993737	-5.03579	FALSE	55972	solute carrier family 25 member 40 [Source:HGNC Symbol;Acc:HGNC:29680]	protein_coding	35.47
PyrL2n3	BD	ENSG00000075336	TIMM21	2.80565	-0.487189	-1.01858	0.310908	0.999974	-4.9989	FALSE	29090	translocase of inner mitochondrial membrane 21 [Source:HGNC Symbol;Acc:HGNC:25010]	protein_coding	42.28
PyrL2n3	BD	ENSG00000075340	ADD2	9.06712	0.0533103	0.778793	0.437976	0.999974	-7.10665	FALSE	119	adducin 2 [Source:HGNC Symbol;Acc:HGNC:244]	protein_coding	44.81
PyrL2n3	BD	ENSG00000075391	RASAL2	8.6635	-0.0219365	-0.27078	0.787129	0.999974	-7.2423	FALSE	9462	RAS protein activator like 2 [Source:HGNC Symbol;Acc:HGNC:9874]	protein_coding	37
PyrL2n3	BD	ENSG00000075399	VPS9D1	5.00378	-0.193987	-0.894062	0.373477	0.999974	-5.71695	FALSE	9605	VPS9 domain containing 1 [Source:HGNC Symbol;Acc:HGNC:13526]	protein_coding	59.41
PyrL2n3	BD	ENSG00000075407	ZNF37A	4.58859	0.0226524	0.0947957	0.92467	0.999974	-5.93113	FALSE	7587	zinc finger protein 37A [Source:HGNC Symbol;Acc:HGNC:13102]	protein_coding	39.11
PyrL2n3	BD	ENSG00000075413	MARK3	7.20795	-0.0237547	-0.219525	0.826697	0.999974	-6.74735	FALSE	4140	microtubule affinity regulating kinase 3 [Source:HGNC Symbol;Acc:HGNC:6897]	protein_coding	42.16
PyrL2n3	BD	ENSG00000075415	SLC25A3	5.63274	0.374457	2.03166	0.0448918	0.937649	-4.37566	FALSE	5250	solute carrier family 25 member 3 [Source:HGNC Symbol;Acc:HGNC:10989]	protein_coding	42.39
PyrL2n3	BD	ENSG00000075420	FNDC3B	6.11368	-0.158483	-0.928454	0.355451	0.999974	-6.04989	FALSE	64778	fibronectin type III domain containing 3B [Source:HGNC Symbol;Acc:HGNC:24670]	protein_coding	39.76
PyrL2n3	BD	ENSG00000075426	FOSL2	5.81793	0.0121768	0.0611127	0.951394	0.999974	-6.34744	FALSE	2355	FOS like 2, AP-1 transcription factor subunit [Source:HGNC Symbol;Acc:HGNC:3798]	protein_coding	51.81
PyrL2n3	BD	ENSG00000075429	CACNG5	-0.312624	-0.877655	-1.00689	0.316466	0.999974	-4.7469	FALSE	27091	calcium voltage-gated channel auxiliary subunit gamma 5 [Source:HGNC Symbol;Acc:HGNC:1409]	protein_coding	47.33
PyrL2n3	BD	ENSG00000075461	CACNG4	5.00509	-0.268116	-0.91145	0.364405	0.999974	-5.69473	FALSE	27092	calcium voltage-gated channel auxiliary subunit gamma 4 [Source:HGNC Symbol;Acc:HGNC:1408]	protein_coding	52.47
PyrL2n3	BD	ENSG00000075539	FRYL	6.5389	0.10834	0.816107	0.416416	0.999974	-6.28159	FALSE	285527	FRY like transcription coactivator [Source:HGNC Symbol;Acc:HGNC:29127]	protein_coding	36.94
PyrL2n3	BD	ENSG00000075568	TMEM131	7.3608	0.0174574	0.176459	0.860297	0.999974	-6.79627	FALSE	23505	transmembrane protein 131 [Source:HGNC Symbol;Acc:HGNC:30366]	protein_coding	39.3
PyrL2n3	BD	ENSG00000075618	FSCN1	6.31564	0.0873129	0.566597	0.572282	0.999974	-6.37716	FALSE	6624	fascin actin-bundling protein 1 [Source:HGNC Symbol;Acc:HGNC:11148]	protein_coding	59.62
PyrL2n3	BD	ENSG00000075624	ACTB	9.66465	0.129514	1.08773	0.280436	0.999974	-7.08567	FALSE	60	actin beta [Source:HGNC Symbol;Acc:HGNC:132]	protein_coding	56.77
PyrL2n3	BD	ENSG00000075643	MOCOS	-0.802256	-1.96186	-2.17793	0.0318078	0.922861	-3.7415	FALSE	55034	molybdenum cofactor sulfurase [Source:HGNC Symbol;Acc:HGNC:18234]	protein_coding	42.78
PyrL2n3	BD	ENSG00000075651	PLD1	3.4692	-0.000589403	-0.00158051	0.998742	0.999974	-5.6614	FALSE	5337	phospholipase D1 [Source:HGNC Symbol;Acc:HGNC:9067]	protein_coding	38.86
PyrL2n3	BD	ENSG00000075673	ATP12A	-3.04027	0.00886884	0.00864316	0.993121	0.999974	-4.92762	FALSE	479	ATPase H+/K+ transporting non-gastric alpha2 subunit [Source:HGNC Symbol;Acc:HGNC:13816]	protein_coding	49.27
PyrL2n3	BD	ENSG00000075702	WDR62	1.29834	-0.0688805	-0.0936234	0.925599	0.999974	-5.15898	FALSE	284403	WD repeat domain 62 [Source:HGNC Symbol;Acc:HGNC:24502]	protein_coding	51.49
PyrL2n3	BD	ENSG00000075711	DLG1	7.83735	0.0818156	0.912027	0.36399	0.999974	-6.57178	FALSE	1739	discs large MAGUK scaffold protein 1 [Source:HGNC Symbol;Acc:HGNC:2900]	protein_coding	36.59
PyrL2n3	BD	ENSG00000075785	RAB7A	7.23975	0.155185	1.55501	0.123162	0.973969	-5.60908	FALSE	7879	RAB7A, member RAS oncogene family [Source:HGNC Symbol;Acc:HGNC:9788]	protein_coding	45.18
PyrL2n3	BD	ENSG00000075790	BCAP29	5.95525	-0.0036522	-0.0230506	0.981657	0.999974	-6.40143	FALSE	55973	B cell receptor associated protein 29 [Source:HGNC Symbol;Acc:HGNC:24131]	protein_coding	37.26
PyrL2n3	BD	ENSG00000075826	SEC31B	5.05117	-0.411179	-2.12534	0.0360696	0.922861	-3.99532	FALSE	25956	SEC31 homolog B, COPII coat complex component [Source:HGNC Symbol;Acc:HGNC:23197]	protein_coding	46.28
PyrL2n3	BD	ENSG00000075856	SART3	5.7767	0.312457	2.15465	0.0336368	0.922861	-4.13839	FALSE	9733	spliceosome associated factor 3, U4/U6 recycling protein [Source:HGNC Symbol;Acc:HGNC:16860]	protein_coding	42.57
PyrL2n3	BD	ENSG00000075884	ARHGAP15	2.48237	0.137013	0.274361	0.784384	0.999974	-5.4097	FALSE	55843	Rho GTPase activating protein 15 [Source:HGNC Symbol;Acc:HGNC:21030]	protein_coding	36.48
PyrL2n3	BD	ENSG00000075886	TUBA3D	-3.08648	-2.21674	-1.93734	0.0555792	0.94426	-4.05684	FALSE	113457	tubulin alpha 3d [Source:HGNC Symbol;Acc:HGNC:24071]	protein_coding	52.01
PyrL2n3	BD	ENSG00000075891	PAX2	0.564827	1.24942	1.47525	0.143347	0.980371	-4.41631	FALSE	5076	paired box 2 [Source:HGNC Symbol;Acc:HGNC:8616]	protein_coding	51.28
PyrL2n3	BD	ENSG00000075914	EXOSC7	4.36383	-0.430243	-1.7502	0.0832101	0.953335	-4.47315	FALSE	23016	exosome component 7 [Source:HGNC Symbol;Acc:HGNC:28112]	protein_coding	46.87
PyrL2n3	BD	ENSG00000075945	KIFAP3	7.25941	0.0224759	0.218133	0.827779	0.999974	-6.77724	FALSE	22920	kinesin associated protein 3 [Source:HGNC Symbol;Acc:HGNC:17060]	protein_coding	34.27
PyrL2n3	BD	ENSG00000075975	MKRN2	4.08659	0.545124	1.93855	0.0554299	0.94426	-4.08977	FALSE	23609	makorin ring finger protein 2 [Source:HGNC Symbol;Acc:HGNC:7113]	protein_coding	45.49
PyrL2n3	BD	ENSG00000076003	MCM6	2.61884	0.797584	1.54892	0.12462	0.975397	-4.42766	FALSE	4175	minichromosome maintenance complex component 6 [Source:HGNC Symbol;Acc:HGNC:6949]	protein_coding	40.29
PyrL2n3	BD	ENSG00000076043	REXO2	2.60486	0.210782	0.390828	0.696772	0.999974	-5.31548	FALSE	25996	RNA exonuclease 2 [Source:HGNC Symbol;Acc:HGNC:17851]	protein_coding	39.48
PyrL2n3	BD	ENSG00000076053	RBM7	-0.770443	-0.253457	-0.233665	0.815732	0.999974	-4.93642	FALSE	10179	RNA binding motif protein 7 [Source:HGNC Symbol;Acc:HGNC:9904]	protein_coding	38.27
PyrL2n3	BD	ENSG00000076067	RBMS2	2.415	1.05334	2.29479	0.0238758	0.886795	-3.36275	FALSE	5939	RNA binding motif single stranded interacting protein 2 [Source:HGNC Symbol;Acc:HGNC:9909]	protein_coding	44.05
PyrL2n3	BD	ENSG00000076108	BAZ2A	6.57817	-0.1046	-0.913681	0.363125	0.999974	-6.18184	FALSE	11176	bromodomain adjacent to zinc finger domain 2A [Source:HGNC Symbol;Acc:HGNC:962]	protein_coding	48.64
PyrL2n3	BD	ENSG00000076201	PTPN23	6.23488	-0.079696	-0.607714	0.544782	0.999974	-6.2974	FALSE	25930	protein tyrosine phosphatase non-receptor type 23 [Source:HGNC Symbol;Acc:HGNC:14406]	protein_coding	51.52
PyrL2n3	BD	ENSG00000076242	MLH1	4.90289	0.238124	1.19843	0.233637	0.999974	-5.39527	FALSE	4292	mutL homolog 1 [Source:HGNC Symbol;Acc:HGNC:7127]	protein_coding	41.9
PyrL2n3	BD	ENSG00000076248	UNG	1.96007	-0.253346	-0.326305	0.744888	0.999974	-5.09527	FALSE	7374	uracil DNA glycosylase [Source:HGNC Symbol;Acc:HGNC:12572]	protein_coding	46.58
PyrL2n3	BD	ENSG00000076258	FMO4	-3.42648	0.3082	0.283301	0.777543	0.999974	-4.89874	FALSE	2329	flavin containing dimethylaniline monoxygenase 4 [Source:HGNC Symbol;Acc:HGNC:3772]	protein_coding	40.13
PyrL2n3	BD	ENSG00000076321	KLHL20	3.88694	-0.111155	-0.390805	0.696788	0.999974	-5.67458	FALSE	27252	kelch like family member 20 [Source:HGNC Symbol;Acc:HGNC:25056]	protein_coding	38.33
PyrL2n3	BD	ENSG00000076344	RGS11	5.13254	-0.149455	-0.711099	0.47871	0.999974	-5.90107	FALSE	8786	regulator of G protein signaling 11 [Source:HGNC Symbol;Acc:HGNC:9993]	protein_coding	64.56
PyrL2n3	BD	ENSG00000076351	SLC46A1	1.12737	-1.68362	-2.14757	0.0342113	0.922861	-3.68747	FALSE	113235	solute carrier family 46 member 1 [Source:HGNC Symbol;Acc:HGNC:30521]	protein_coding	52.44
PyrL2n3	BD	ENSG00000076356	PLXNA2	8.93432	-0.152714	-2.05311	0.042723	0.932352	-5.29205	FALSE	5362	plexin A2 [Source:HGNC Symbol;Acc:HGNC:9100]	protein_coding	47.99
PyrL2n3	BD	ENSG00000076382	SPAG5	3.07957	0.043765	0.0882631	0.929847	0.999974	-5.4603	FALSE	10615	sperm associated antigen 5 [Source:HGNC Symbol;Acc:HGNC:13452]	protein_coding	46.2
PyrL2n3	BD	ENSG00000076513	ANKRD13A	3.35738	-0.431895	-1.18191	0.240096	0.999974	-4.93578	FALSE	88455	ankyrin repeat domain 13A [Source:HGNC Symbol;Acc:HGNC:21268]	protein_coding	44
PyrL2n3	BD	ENSG00000076554	TPD52	6.80761	0.130563	1.06612	0.288985	0.999974	-6.10683	FALSE	7163	tumor protein D52 [Source:HGNC Symbol;Acc:HGNC:12005]	protein_coding	41.15
PyrL2n3	BD	ENSG00000076554	TPD52	6.80761	0.130563	1.06612	0.288985	0.999974	-6.10683	FALSE	124188259	tumor protein D52 [Source:HGNC Symbol;Acc:HGNC:12005]	protein_coding	41.15
PyrL2n3	BD	ENSG00000076555	ACACB	3.42958	-0.0974958	-0.212416	0.832223	0.999974	-5.53352	FALSE	32	acetyl-CoA carboxylase beta [Source:HGNC Symbol;Acc:HGNC:85]	protein_coding	46.78
PyrL2n3	BD	ENSG00000076604	TRAF4	-0.963378	1.69843	1.47123	0.144428	0.980371	-4.40406	FALSE	9618	TNF receptor associated factor 4 [Source:HGNC Symbol;Acc:HGNC:12034]	protein_coding	59.56
PyrL2n3	BD	ENSG00000076641	PAG1	5.85148	0.00424046	0.0239214	0.980964	0.999974	-6.37356	FALSE	55824	phosphoprotein membrane anchor with glycosphingolipid microdomains 1 [Source:HGNC Symbol;Acc:HGNC:30043]	protein_coding	40.56
PyrL2n3	BD	ENSG00000076650	GPATCH1	4.09351	0.0270124	0.092796	0.926255	0.999974	-5.76718	FALSE	55094	G-patch domain containing 1 [Source:HGNC Symbol;Acc:HGNC:24658]	protein_coding	45.71
PyrL2n3	BD	ENSG00000076685	NT5C2	6.05045	-0.167299	-1.16077	0.248551	0.999974	-5.79049	FALSE	22978	5'-nucleotidase, cytosolic II [Source:HGNC Symbol;Acc:HGNC:8022]	protein_coding	42.4
PyrL2n3	BD	ENSG00000076706	MCAM	0.776468	-0.672387	-0.699693	0.485775	0.999974	-4.90173	FALSE	4162	melanoma cell adhesion molecule [Source:HGNC Symbol;Acc:HGNC:6934]	protein_coding	59.59
PyrL2n3	BD	ENSG00000076716	GPC4	4.13546	-0.122635	-0.394132	0.694339	0.999974	-5.78518	FALSE	2239	glypican 4 [Source:HGNC Symbol;Acc:HGNC:4452]	protein_coding	41.25
PyrL2n3	BD	ENSG00000076770	MBNL3	1.20746	0.288216	0.362158	0.718013	0.999974	-5.08535	FALSE	55796	muscleblind like splicing regulator 3 [Source:HGNC Symbol;Acc:HGNC:20564]	protein_coding	36.96
PyrL2n3	BD	ENSG00000076826	CAMSAP3	5.32772	0.00384744	0.0217635	0.982681	0.999974	-6.20437	FALSE	57662	calmodulin regulated spectrin associated protein family member 3 [Source:HGNC Symbol;Acc:HGNC:29307]	protein_coding	58.7
PyrL2n3	BD	ENSG00000076864	RAP1GAP	8.87168	-0.0351706	-0.316527	0.752513	0.999974	-7.26142	FALSE	5909	RAP1 GTPase activating protein [Source:HGNC Symbol;Acc:HGNC:9858]	protein_coding	56.63
PyrL2n3	BD	ENSG00000076924	XAB2	4.31558	0.36463	1.20707	0.230307	0.999974	-5.198	FALSE	56949	XPA binding protein 2 [Source:HGNC Symbol;Acc:HGNC:14089]	protein_coding	60.81
PyrL2n3	BD	ENSG00000076928	ARHGEF1	4.38282	0.0645733	0.243169	0.808382	0.999974	-5.87045	FALSE	9138	Rho guanine nucleotide exchange factor 1 [Source:HGNC Symbol;Acc:HGNC:681]	protein_coding	58.24
PyrL2n3	BD	ENSG00000076944	STXBP2	-3.73152	0.587649	0.529953	0.597342	0.999974	-4.83266	FALSE	6813	syntaxin binding protein 2 [Source:HGNC Symbol;Acc:HGNC:11445]	protein_coding	61.19
PyrL2n3	BD	ENSG00000076984	MAP2K7	4.48951	0.0752271	0.286727	0.774926	0.999974	-5.86268	FALSE	5609	mitogen-activated protein kinase kinase 7 [Source:HGNC Symbol;Acc:HGNC:6847]	protein_coding	63.14
PyrL2n3	BD	ENSG00000077044	DGKD	5.16771	0.256601	1.2499	0.214308	0.999974	-5.39704	FALSE	8527	diacylglycerol kinase delta [Source:HGNC Symbol;Acc:HGNC:2851]	protein_coding	47.77
PyrL2n3	BD	ENSG00000077063	CTTNBP2	6.94062	-0.0213315	-0.189449	0.850132	0.999974	-6.69197	FALSE	83992	cortactin binding protein 2 [Source:HGNC Symbol;Acc:HGNC:15679]	protein_coding	38.77
PyrL2n3	BD	ENSG00000077080	ACTL6B	5.0497	-0.100423	-0.451912	0.65233	0.999974	-6.01777	FALSE	51412	actin like 6B [Source:HGNC Symbol;Acc:HGNC:160]	protein_coding	53.08
PyrL2n3	BD	ENSG00000077092	RARB	6.70632	-0.279729	-1.46894	0.145946	0.980371	-5.61854	FALSE	5915	retinoic acid receptor beta [Source:HGNC Symbol;Acc:HGNC:9865]	protein_coding	38.84
PyrL2n3	BD	ENSG00000077097	TOP2B	6.5842	0.138314	0.994477	0.322437	0.999974	-6.13567	FALSE	7155	DNA topoisomerase II beta [Source:HGNC Symbol;Acc:HGNC:11990]	protein_coding	35.14
PyrL2n3	BD	ENSG00000077147	TM9SF3	6.11951	0.109461	0.753732	0.452815	0.999974	-6.18822	FALSE	56889	transmembrane 9 superfamily member 3 [Source:HGNC Symbol;Acc:HGNC:21529]	protein_coding	37.03
PyrL2n3	BD	ENSG00000077150	NFKB2	-1.3483	-2.16775	-1.82597	0.0708968	0.946636	-4.13396	FALSE	4791	nuclear factor kappa B subunit 2 [Source:HGNC Symbol;Acc:HGNC:7795]	protein_coding	61.37
PyrL2n3	BD	ENSG00000077152	UBE2T	-1.41963	-1.69499	-1.42388	0.157653	0.984554	-4.43816	FALSE	29089	ubiquitin conjugating enzyme E2 T [Source:HGNC Symbol;Acc:HGNC:25009]	protein_coding	40.7
PyrL2n3	BD	ENSG00000077157	PPP1R12B	7.89789	0.0861579	1.12312	0.264129	0.999974	-6.37433	FALSE	4660	protein phosphatase 1 regulatory subunit 12B [Source:HGNC Symbol;Acc:HGNC:7619]	protein_coding	39.63
PyrL2n3	BD	ENSG00000077232	DNAJC10	6.33843	0.028215	0.225366	0.822163	0.999974	-6.49526	FALSE	54431	DnaJ heat shock protein family (Hsp40) member C10 [Source:HGNC Symbol;Acc:HGNC:24637]	protein_coding	36.29
PyrL2n3	BD	ENSG00000077235	GTF3C1	7.38531	0.11222	1.24767	0.215122	0.999974	-6.05084	FALSE	2975	general transcription factor IIIC subunit 1 [Source:HGNC Symbol;Acc:HGNC:4664]	protein_coding	49.42
PyrL2n3	BD	ENSG00000077238	IL4R	-0.873836	0.388053	0.360377	0.71934	0.999974	-4.92391	FALSE	3566	interleukin 4 receptor [Source:HGNC Symbol;Acc:HGNC:6015]	protein_coding	49.92
PyrL2n3	BD	ENSG00000077254	USP33	6.58976	0.144686	1.30454	0.195102	0.998449	-5.75437	FALSE	23032	ubiquitin specific peptidase 33 [Source:HGNC Symbol;Acc:HGNC:20059]	protein_coding	38.35
PyrL2n3	BD	ENSG00000077264	PAK3	8.93347	0.0499147	0.82345	0.412249	0.999974	-7.01981	FALSE	5063	p21 (RAC1) activated kinase 3 [Source:HGNC Symbol;Acc:HGNC:8592]	protein_coding	39.22
PyrL2n3	BD	ENSG00000077274	CAPN6	-4.09665	-0.223886	-0.224892	0.822531	0.999974	-4.89268	FALSE	827	calpain 6 [Source:HGNC Symbol;Acc:HGNC:1483]	protein_coding	41.36
PyrL2n3	BD	ENSG00000077279	DCX	5.60144	-0.0304045	-0.179563	0.857866	0.999974	-6.34691	FALSE	1641	doublecortin [Source:HGNC Symbol;Acc:HGNC:2714]	protein_coding	39.48
PyrL2n3	BD	ENSG00000077312	SNRPA	2.26797	0.467415	0.737383	0.462649	0.999974	-5.09015	FALSE	6626	small nuclear ribonucleoprotein polypeptide A [Source:HGNC Symbol;Acc:HGNC:11151]	protein_coding	50.77
PyrL2n3	BD	ENSG00000077327	SPAG6	2.57442	-0.152026	-0.250382	0.802815	0.999974	-5.3479	FALSE	9576	sperm associated antigen 6 [Source:HGNC Symbol;Acc:HGNC:11215]	protein_coding	38.39
PyrL2n3	BD	ENSG00000077348	EXOSC5	-0.23598	0.775023	0.708215	0.480491	0.999974	-4.82859	FALSE	56915	exosome component 5 [Source:HGNC Symbol;Acc:HGNC:24662]	protein_coding	52.35
PyrL2n3	BD	ENSG00000077380	DYNC1I2	6.70896	-0.163981	-1.35215	0.179437	0.993737	-5.74014	FALSE	1781	dynein cytoplasmic 1 intermediate chain 2 [Source:HGNC Symbol;Acc:HGNC:2964]	protein_coding	36.36
PyrL2n3	BD	ENSG00000077420	APBB1IP	1.4698	0.0501855	0.0912986	0.927441	0.999974	-5.34351	FALSE	54518	amyloid beta precursor protein binding family B member 1 interacting protein [Source:HGNC Symbol;Acc:HGNC:17379]	protein_coding	41.53
PyrL2n3	BD	ENSG00000077454	LRCH4	2.98753	0.205861	0.435821	0.663924	0.999974	-5.35632	FALSE	4034	leucine rich repeats and calponin homology domain containing 4 [Source:HGNC Symbol;Acc:HGNC:6691]	protein_coding	60.34
PyrL2n3	BD	ENSG00000077458	FAM76B	2.50223	-0.364122	-0.795884	0.428021	0.999974	-5.12562	FALSE	143684	family with sequence similarity 76 member B [Source:HGNC Symbol;Acc:HGNC:28492]	protein_coding	34.6
PyrL2n3	BD	ENSG00000077463	SIRT6	0.382065	-0.655776	-0.639181	0.524195	0.999974	-4.89441	FALSE	51548	sirtuin 6 [Source:HGNC Symbol;Acc:HGNC:14934]	protein_coding	57.86
PyrL2n3	BD	ENSG00000077498	TYR	0.846623	1.13432	1.18729	0.237981	0.999974	-4.6372	FALSE	7299	tyrosinase [Source:HGNC Symbol;Acc:HGNC:12442]	protein_coding	35.29
PyrL2n3	BD	ENSG00000077514	POLD3	5.02082	-0.139693	-0.704641	0.482703	0.999974	-5.88722	FALSE	10714	DNA polymerase delta 3, accessory subunit [Source:HGNC Symbol;Acc:HGNC:20932]	protein_coding	41.72
PyrL2n3	BD	ENSG00000077522	ACTN2	6.36085	0.112445	0.786501	0.43347	0.999974	-6.24448	FALSE	88	actinin alpha 2 [Source:HGNC Symbol;Acc:HGNC:164]	protein_coding	42.49
PyrL2n3	BD	ENSG00000077549	CAPZB	7.38899	-0.122201	-1.27442	0.205524	0.999974	-6.02951	FALSE	832	capping actin protein of muscle Z-line subunit beta [Source:HGNC Symbol;Acc:HGNC:1491]	protein_coding	49.21
PyrL2n3	BD	ENSG00000077585	GPR137B	5.12437	-0.154138	-0.811574	0.419001	0.999974	-5.83341	FALSE	7107	G protein-coupled receptor 137B [Source:HGNC Symbol;Acc:HGNC:11862]	protein_coding	43.63
PyrL2n3	BD	ENSG00000077616	NAALAD2	4.89334	0.0600807	0.280841	0.779423	0.999974	-6.04743	FALSE	10003	N-acetylated alpha-linked acidic dipeptidase 2 [Source:HGNC Symbol;Acc:HGNC:14526]	protein_coding	34.98
PyrL2n3	BD	ENSG00000077684	JADE1	5.28176	-0.0957966	-0.567888	0.571408	0.999974	-6.051	FALSE	79960	jade family PHD finger 1 [Source:HGNC Symbol;Acc:HGNC:30027]	protein_coding	44.2
PyrL2n3	BD	ENSG00000077713	SLC25A43	2.83817	-0.551597	-1.0418	0.300065	0.999974	-4.98566	FALSE	203427	solute carrier family 25 member 43 [Source:HGNC Symbol;Acc:HGNC:30557]	protein_coding	45.23
PyrL2n3	BD	ENSG00000077721	UBE2A	3.23524	-0.148079	-0.329621	0.742389	0.999974	-5.47809	FALSE	7319	ubiquitin conjugating enzyme E2 A [Source:HGNC Symbol;Acc:HGNC:12472]	protein_coding	44.64
PyrL2n3	BD	ENSG00000077782	FGFR1	5.44557	0.283795	0.658523	0.512352	0.999974	-5.96103	FALSE	2260	fibroblast growth factor receptor 1 [Source:HGNC Symbol;Acc:HGNC:3688]	protein_coding	49.49
PyrL2n3	BD	ENSG00000077800	FKBP6	-3.16818	0.940748	0.977966	0.330497	0.999974	-4.69201	FALSE	8468	FKBP prolyl isomerase family member 6 (inactive) [Source:HGNC Symbol;Acc:HGNC:3722]	protein_coding	47.76
PyrL2n3	BD	ENSG00000077935	SMC1B	-0.402527	0.596584	0.590485	0.556224	0.999974	-4.89487	FALSE	27127	structural maintenance of chromosomes 1B [Source:HGNC Symbol;Acc:HGNC:11112]	protein_coding	39.89
PyrL2n3	BD	ENSG00000077942	FBLN1	-0.10839	-1.40873	-1.40058	0.164494	0.986601	-4.45691	FALSE	2192	fibulin 1 [Source:HGNC Symbol;Acc:HGNC:3600]	protein_coding	53.13
PyrL2n3	BD	ENSG00000077943	ITGA8	2.50425	0.209882	0.389605	0.697673	0.999974	-5.32396	FALSE	8516	integrin subunit alpha 8 [Source:HGNC Symbol;Acc:HGNC:6144]	protein_coding	39.98
PyrL2n3	BD	ENSG00000077984	CST7	-1.93157	0.716651	0.590233	0.556392	0.999974	-4.82354	FALSE	8530	cystatin F [Source:HGNC Symbol;Acc:HGNC:2479]	protein_coding	56.39
PyrL2n3	BD	ENSG00000078018	MAP2	9.80644	-0.0151047	-0.210617	0.833773	0.999974	-7.7044	FALSE	4133	microtubule associated protein 2 [Source:HGNC Symbol;Acc:HGNC:6839]	protein_coding	35.9
PyrL2n3	BD	ENSG00000078043	PIAS2	6.76806	-0.0332637	-0.310209	0.75706	0.999974	-6.59892	FALSE	9063	protein inhibitor of activated STAT 2 [Source:HGNC Symbol;Acc:HGNC:17311]	protein_coding	38.59
PyrL2n3	BD	ENSG00000078053	AMPH	8.23175	0.0480033	0.532423	0.595637	0.999974	-6.96181	FALSE	273	amphiphysin [Source:HGNC Symbol;Acc:HGNC:471]	protein_coding	39.13
PyrL2n3	BD	ENSG00000078061	ARAF	2.01647	0.790933	1.20388	0.231531	0.999974	-4.69309	FALSE	369	A-Raf proto-oncogene, serine/threonine kinase [Source:HGNC Symbol;Acc:HGNC:646]	protein_coding	51.19
PyrL2n3	BD	ENSG00000078070	MCCC1	5.98322	0.194779	1.31875	0.190323	0.993737	-5.56407	FALSE	56922	methylcrotonyl-CoA carboxylase subunit 1 [Source:HGNC Symbol;Acc:HGNC:6936]	protein_coding	41.62
PyrL2n3	BD	ENSG00000078081	LAMP3	-1.08979	-0.643955	-0.585259	0.559717	0.999974	-4.84779	FALSE	27074	lysosomal associated membrane protein 3 [Source:HGNC Symbol;Acc:HGNC:14582]	protein_coding	44.17
PyrL2n3	BD	ENSG00000078098	FAP	1.93399	-0.184809	-0.316308	0.752441	0.999974	-5.2691	FALSE	2191	fibroblast activation protein alpha [Source:HGNC Symbol;Acc:HGNC:3590]	protein_coding	36.7
PyrL2n3	BD	ENSG00000078114	NEBL	8.60121	-0.0696342	-0.870252	0.386287	0.999974	-6.86839	FALSE	10529	nebulette [Source:HGNC Symbol;Acc:HGNC:16932]	protein_coding	39.95
PyrL2n3	BD	ENSG00000078124	ACER3	5.38856	0.196636	1.10862	0.270303	0.999974	-5.66445	FALSE	55331	alkaline ceramidase 3 [Source:HGNC Symbol;Acc:HGNC:16066]	protein_coding	38.74
PyrL2n3	BD	ENSG00000078140	UBE2K	6.82127	-0.049676	-0.487659	0.626879	0.999974	-6.5635	FALSE	3093	ubiquitin conjugating enzyme E2 K [Source:HGNC Symbol;Acc:HGNC:4914]	protein_coding	41.99
PyrL2n3	BD	ENSG00000078142	PIK3C3	6.60725	0.012919	0.104148	0.917264	0.999974	-6.60868	FALSE	5289	phosphatidylinositol 3-kinase catalytic subunit type 3 [Source:HGNC Symbol;Acc:HGNC:8974]	protein_coding	35.33
PyrL2n3	BD	ENSG00000078177	N4BP2	3.58311	0.321456	0.883807	0.378961	0.999974	-5.23982	FALSE	55728	NEDD4 binding protein 2 [Source:HGNC Symbol;Acc:HGNC:29851]	protein_coding	40.51
PyrL2n3	BD	ENSG00000078237	TIGAR	1.58064	0.0528299	0.0758315	0.939708	0.999974	-5.14324	FALSE	57103	TP53 induced glycolysis regulatory phosphatase [Source:HGNC Symbol;Acc:HGNC:1185]	protein_coding	41.85
PyrL2n3	BD	ENSG00000078246	TULP3	2.37578	0.808249	1.75354	0.0826321	0.953335	-4.1545	FALSE	7289	TUB like protein 3 [Source:HGNC Symbol;Acc:HGNC:12425]	protein_coding	44.99
PyrL2n3	BD	ENSG00000078269	SYNJ2	6.75046	-0.16078	-0.904849	0.368121	0.999974	-6.24604	FALSE	8871	synaptojanin 2 [Source:HGNC Symbol;Acc:HGNC:11504]	protein_coding	49.67
PyrL2n3	BD	ENSG00000078295	ADCY2	8.71528	-0.181202	-2.16637	0.0327051	0.922861	-4.98582	FALSE	108	adenylate cyclase 2 [Source:HGNC Symbol;Acc:HGNC:233]	protein_coding	40.93
PyrL2n3	BD	ENSG00000078304	PPP2R5C	7.9704	-0.017114	-0.219464	0.826744	0.999974	-6.99018	FALSE	5527	protein phosphatase 2 regulatory subunit B'gamma [Source:HGNC Symbol;Acc:HGNC:9311]	protein_coding	44.64
PyrL2n3	BD	ENSG00000078319	PMS2P1	3.62538	-0.32817	-1.02447	0.308132	0.999974	-5.19397	FALSE		PMS1 homolog 2, mismatch repair system component pseudogene 1 [Source:HGNC Symbol;Acc:HGNC:9123]	transcribed_unprocessed_pseudogene	41.68
PyrL2n3	BD	ENSG00000078328	RBFOX1	12.6063	-0.144056	-1.8005	0.0760778	0.950313	-7.80588	FALSE	54715	RNA binding fox-1 homolog 1 [Source:HGNC Symbol;Acc:HGNC:18222]	protein_coding	42.38
PyrL2n3	BD	ENSG00000078369	GNB1	8.4784	0.0678882	0.921946	0.358818	0.999974	-6.77224	FALSE	2782	G protein subunit beta 1 [Source:HGNC Symbol;Acc:HGNC:4396]	protein_coding	46.97
PyrL2n3	BD	ENSG00000078401	EDN1	-2.80593	-2.02834	-1.67906	0.096323	0.963303	-4.26308	FALSE	1906	endothelin 1 [Source:HGNC Symbol;Acc:HGNC:3176]	protein_coding	42.83
PyrL2n3	BD	ENSG00000078403	MLLT10	7.40152	0.0467543	0.465676	0.64248	0.999974	-6.75367	FALSE	8028	MLLT10 histone lysine methyltransferase DOT1L cofactor [Source:HGNC Symbol;Acc:HGNC:16063]	protein_coding	39.77
PyrL2n3	BD	ENSG00000078487	ZCWPW1	2.30518	-0.828542	-1.58217	0.11683	0.970312	-4.37429	FALSE	55063	zinc finger CW-type and PWWP domain containing 1 [Source:HGNC Symbol;Acc:HGNC:23486]	protein_coding	44.82
PyrL2n3	BD	ENSG00000078549	ADCYAP1R1	6.5361	0.00651252	0.0384322	0.969421	0.999974	-6.55385	FALSE	117	ADCYAP receptor type I [Source:HGNC Symbol;Acc:HGNC:242]	protein_coding	51.96
PyrL2n3	BD	ENSG00000078618	NRDC	6.55305	0.0113789	0.094841	0.924635	0.999974	-6.59489	FALSE	4898	nardilysin convertase [Source:HGNC Symbol;Acc:HGNC:7995]	protein_coding	39.33
PyrL2n3	BD	ENSG00000078668	VDAC3	5.05776	0.264856	1.40084	0.164418	0.986601	-5.20018	FALSE	7419	voltage dependent anion channel 3 [Source:HGNC Symbol;Acc:HGNC:12674]	protein_coding	40.44
PyrL2n3	BD	ENSG00000078674	PCM1	7.80352	0.00173239	0.0233409	0.981426	0.999974	-6.98315	FALSE	5108	pericentriolar material 1 [Source:HGNC Symbol;Acc:HGNC:8727]	protein_coding	36.54
PyrL2n3	BD	ENSG00000078687	TNRC6C	8.12885	-0.0794465	-0.983338	0.32786	0.999974	-6.58963	FALSE	57690	trinucleotide repeat containing adaptor 6C [Source:HGNC Symbol;Acc:HGNC:29318]	protein_coding	42.36
PyrL2n3	BD	ENSG00000078699	CBFA2T2	6.91632	-0.0475804	-0.487675	0.626868	0.999974	-6.57978	FALSE	9139	CBFA2/RUNX1 partner transcriptional co-repressor 2 [Source:HGNC Symbol;Acc:HGNC:1536]	protein_coding	42.36
PyrL2n3	BD	ENSG00000078725	BRINP1	7.97914	0.03786	0.380474	0.704416	0.999974	-6.98234	FALSE	1620	BMP/retinoic acid inducible neural specific 1 [Source:HGNC Symbol;Acc:HGNC:2687]	protein_coding	40.76
PyrL2n3	BD	ENSG00000078747	ITCH	6.43201	0.0704676	0.625758	0.532927	0.999974	-6.37371	FALSE	83737	itchy E3 ubiquitin protein ligase [Source:HGNC Symbol;Acc:HGNC:13890]	protein_coding	40.54
PyrL2n3	BD	ENSG00000078795	PKD2L2	2.26952	-0.514305	-0.87846	0.38184	0.999974	-4.98746	FALSE	27039	polycystin 2 like 2, transient receptor potential cation channel [Source:HGNC Symbol;Acc:HGNC:9012]	protein_coding	39.33
PyrL2n3	BD	ENSG00000078804	TP53INP2	3.6183	-0.354259	-1.01766	0.311341	0.999974	-5.2167	FALSE	58476	tumor protein p53 inducible nuclear protein 2 [Source:HGNC Symbol;Acc:HGNC:16104]	protein_coding	55.18
PyrL2n3	BD	ENSG00000078808	SDF4	5.42325	-0.331013	-1.6751	0.0970987	0.963303	-4.86872	FALSE	51150	stromal cell derived factor 4 [Source:HGNC Symbol;Acc:HGNC:24188]	protein_coding	61.38
PyrL2n3	BD	ENSG00000078814	MYH7B	3.82143	-0.22065	-0.607734	0.544768	0.999974	-5.5259	FALSE	57644	myosin heavy chain 7B [Source:HGNC Symbol;Acc:HGNC:15906]	protein_coding	53.87
PyrL2n3	BD	ENSG00000078900	TP73	-2.9571	-0.746593	-0.681591	0.497103	0.999974	-4.79778	FALSE	7161	tumor protein p73 [Source:HGNC Symbol;Acc:HGNC:12003]	protein_coding	59.52
PyrL2n3	BD	ENSG00000078902	TOLLIP	7.5022	-0.19716	-2.06859	0.0412149	0.930672	-4.76321	FALSE	54472	toll interacting protein [Source:HGNC Symbol;Acc:HGNC:16476]	protein_coding	57.49
PyrL2n3	BD	ENSG00000078967	UBE2D4	3.8225	0.349224	1.11614	0.267087	0.999974	-5.17267	FALSE	51619	ubiquitin conjugating enzyme E2 D4 (putative) [Source:HGNC Symbol;Acc:HGNC:21647]	protein_coding	45.79
PyrL2n3	BD	ENSG00000079101	CLUL1	0.899789	1.4366	1.62156	0.108106	0.970312	-4.27109	FALSE	27098	clusterin like 1 [Source:HGNC Symbol;Acc:HGNC:2096]	protein_coding	41.51
PyrL2n3	BD	ENSG00000079102	RUNX1T1	7.67462	0.0877225	0.743964	0.458676	0.999974	-6.65353	FALSE	862	RUNX1 partner transcriptional co-repressor 1 [Source:HGNC Symbol;Acc:HGNC:1535]	protein_coding	38.11
PyrL2n3	BD	ENSG00000079112	CDH17	1.85395	-0.103544	-0.139528	0.889319	0.999974	-5.18542	FALSE	1015	cadherin 17 [Source:HGNC Symbol;Acc:HGNC:1756]	protein_coding	40.61
PyrL2n3	BD	ENSG00000079134	THOC1	5.13924	-0.17384	-0.850452	0.397144	0.999974	-5.77593	FALSE	9984	THO complex 1 [Source:HGNC Symbol;Acc:HGNC:19070]	protein_coding	37.31
PyrL2n3	BD	ENSG00000079150	FKBP7	-3.46825	-1.18368	-1.03996	0.300917	0.999974	-4.65168	FALSE	51661	FKBP prolyl isomerase 7 [Source:HGNC Symbol;Acc:HGNC:3723]	protein_coding	37.58
PyrL2n3	BD	ENSG00000079156	OSBPL6	7.40773	0.0331336	0.322065	0.748089	0.999974	-6.82112	FALSE	114880	oxysterol binding protein like 6 [Source:HGNC Symbol;Acc:HGNC:16388]	protein_coding	39.34
PyrL2n3	BD	ENSG00000079215	SLC1A3	5.46231	0.0849451	0.306176	0.760312	0.999974	-6.28068	FALSE	6507	solute carrier family 1 member 3 [Source:HGNC Symbol;Acc:HGNC:10941]	protein_coding	40.39
PyrL2n3	BD	ENSG00000079246	XRCC5	7.01304	-0.0771443	-0.69898	0.486218	0.999974	-6.50964	FALSE	7520	X-ray repair cross complementing 5 [Source:HGNC Symbol;Acc:HGNC:12833]	protein_coding	39.46
PyrL2n3	BD	ENSG00000079263	SP140	2.30049	0.230098	0.397188	0.692092	0.999974	-5.26262	FALSE	11262	SP140 nuclear body protein [Source:HGNC Symbol;Acc:HGNC:17133]	protein_coding	41.29
PyrL2n3	BD	ENSG00000079277	MKNK1	6.22267	-0.0450841	-0.279122	0.780739	0.999974	-6.43842	FALSE	8569	MAPK interacting serine/threonine kinase 1 [Source:HGNC Symbol;Acc:HGNC:7110]	protein_coding	48.24
PyrL2n3	BD	ENSG00000079308	TNS1	4.61156	0.143155	0.536725	0.592672	0.999974	-5.81857	FALSE	7145	tensin 1 [Source:HGNC Symbol;Acc:HGNC:11973]	protein_coding	52.84
PyrL2n3	BD	ENSG00000079313	REXO1	5.62203	-0.13746	-0.717271	0.474911	0.999974	-6.04142	FALSE	57455	RNA exonuclease 1 homolog [Source:HGNC Symbol;Acc:HGNC:24616]	protein_coding	60.94
PyrL2n3	BD	ENSG00000079332	SAR1A	4.90956	-0.031185	-0.16153	0.872008	0.999974	-6.09623	FALSE	56681	secretion associated Ras related GTPase 1A [Source:HGNC Symbol;Acc:HGNC:10534]	protein_coding	40.56
PyrL2n3	BD	ENSG00000079335	CDC14A	1.53279	0.597438	0.777296	0.438854	0.999974	-4.93464	FALSE	8556	cell division cycle 14A [Source:HGNC Symbol;Acc:HGNC:1718]	protein_coding	38.39
PyrL2n3	BD	ENSG00000079337	RAPGEF3	3.66859	-0.15919	-0.485823	0.628176	0.999974	-5.54606	FALSE	10411	Rap guanine nucleotide exchange factor 3 [Source:HGNC Symbol;Acc:HGNC:16629]	protein_coding	54.34
PyrL2n3	BD	ENSG00000079385	CEACAM1	-0.834089	0.9857	0.831683	0.407608	0.999974	-4.76221	FALSE	634	CEA cell adhesion molecule 1 [Source:HGNC Symbol;Acc:HGNC:1814]	protein_coding	47.52
PyrL2n3	BD	ENSG00000079387	SENP1	3.5487	0.367915	1.09066	0.278092	0.999974	-5.07239	FALSE	29843	SUMO specific peptidase 1 [Source:HGNC Symbol;Acc:HGNC:17927]	protein_coding	38.55
PyrL2n3	BD	ENSG00000079432	CIC	6.74919	0.0161566	0.118597	0.905837	0.999974	-6.61733	FALSE	23152	capicua transcriptional repressor [Source:HGNC Symbol;Acc:HGNC:14214]	protein_coding	61.52
PyrL2n3	BD	ENSG00000079435	LIPE	-0.0775051	-1.04561	-1.10374	0.272406	0.999974	-4.65452	FALSE	3991	lipase E, hormone sensitive type [Source:HGNC Symbol;Acc:HGNC:6621]	protein_coding	54.96
PyrL2n3	BD	ENSG00000079459	FDFT1	5.94294	0.245572	1.29476	0.198442	0.999974	-5.6072	FALSE	2222	farnesyl-diphosphate farnesyltransferase 1 [Source:HGNC Symbol;Acc:HGNC:3629]	protein_coding	44.37
PyrL2n3	BD	ENSG00000079462	PAFAH1B3	0.801842	-0.425014	-0.412862	0.680609	0.999974	-4.97746	FALSE	5050	platelet activating factor acetylhydrolase 1b catalytic subunit 3 [Source:HGNC Symbol;Acc:HGNC:8576]	protein_coding	53.73
PyrL2n3	BD	ENSG00000079482	OPHN1	7.08504	0.0813959	0.794346	0.428911	0.999974	-6.43624	FALSE	4983	oligophrenin 1 [Source:HGNC Symbol;Acc:HGNC:8148]	protein_coding	39.48
PyrL2n3	BD	ENSG00000079616	KIF22	3.32012	0.0196239	0.0544572	0.956682	0.999974	-5.57497	FALSE	3835	kinesin family member 22 [Source:HGNC Symbol;Acc:HGNC:6391]	protein_coding	50.19
PyrL2n3	BD	ENSG00000079689	SCGN	-2.7351	-0.994634	-0.948557	0.345177	0.999974	-4.70418	FALSE	10590	secretagogin, EF-hand calcium binding protein [Source:HGNC Symbol;Acc:HGNC:16941]	protein_coding	39.57
PyrL2n3	BD	ENSG00000079691	CARMIL1	6.73436	-0.126915	-1.19654	0.234368	0.999974	-5.96206	FALSE	55604	capping protein regulator and myosin 1 linker 1 [Source:HGNC Symbol;Acc:HGNC:21581]	protein_coding	39.54
PyrL2n3	BD	ENSG00000079739	PGM1	4.46646	0.311246	1.19459	0.235126	0.999974	-5.27863	FALSE	5236	phosphoglucomutase 1 [Source:HGNC Symbol;Acc:HGNC:8905]	protein_coding	42.35
PyrL2n3	BD	ENSG00000079785	DDX1	6.02422	0.180581	1.23955	0.218098	0.999974	-5.68682	FALSE	1653	DEAD-box helicase 1 [Source:HGNC Symbol;Acc:HGNC:2734]	protein_coding	39.55
PyrL2n3	BD	ENSG00000079805	DNM2	6.45285	-0.0341669	-0.242774	0.808687	0.999974	-6.51983	FALSE	1785	dynamin 2 [Source:HGNC Symbol;Acc:HGNC:2974]	protein_coding	53.08
PyrL2n3	BD	ENSG00000079819	EPB41L2	8.29825	-0.0711371	-0.390577	0.697292	0.999974	-7.06383	FALSE	2037	erythrocyte membrane protein band 4.1 like 2 [Source:HGNC Symbol;Acc:HGNC:3379]	protein_coding	38.6
PyrL2n3	BD	ENSG00000079841	RIMS1	9.2226	-0.0864752	-1.14913	0.253661	0.999974	-6.8195	FALSE	22999	regulating synaptic membrane exocytosis 1 [Source:HGNC Symbol;Acc:HGNC:17282]	protein_coding	35.58
PyrL2n3	BD	ENSG00000079931	MOXD1	3.47492	0.126471	0.285623	0.775769	0.999974	-5.59481	FALSE	26002	monooxygenase DBH like 1 [Source:HGNC Symbol;Acc:HGNC:21063]	protein_coding	37.05
PyrL2n3	BD	ENSG00000079950	STX7	5.75466	0.12197	0.876403	0.382952	0.999974	-5.99891	FALSE	8417	syntaxin 7 [Source:HGNC Symbol;Acc:HGNC:11442]	protein_coding	37.41
PyrL2n3	BD	ENSG00000079974	RABL2B	3.86848	0.200717	0.589393	0.556952	0.999974	-5.4935	FALSE	11158	RAB, member of RAS oncogene family like 2B [Source:HGNC Symbol;Acc:HGNC:9800]	protein_coding	50.06
PyrL2n3	BD	ENSG00000079974	RABL2B	3.86848	0.200717	0.589393	0.556952	0.999974	-5.4935	FALSE	11159	RAB, member of RAS oncogene family like 2B [Source:HGNC Symbol;Acc:HGNC:9800]	protein_coding	50.06
PyrL2n3	BD	ENSG00000079999	KEAP1	3.09189	0.467916	1.03715	0.302217	0.999974	-5.13876	FALSE	9817	kelch like ECH associated protein 1 [Source:HGNC Symbol;Acc:HGNC:23177]	protein_coding	54.06
PyrL2n3	BD	ENSG00000080031	PTPRH	-2.08719	-1.95155	-1.78933	0.0766465	0.950313	-4.17008	FALSE	5794	protein tyrosine phosphatase receptor type H [Source:HGNC Symbol;Acc:HGNC:9672]	protein_coding	52.64
PyrL2n3	BD	ENSG00000080166	DCT	0.903575	0.0830198	0.0949198	0.924572	0.999974	-5.05825	FALSE	1638	dopachrome tautomerase [Source:HGNC Symbol;Acc:HGNC:2709]	protein_coding	39.87
PyrL2n3	BD	ENSG00000080189	SLC35C2	4.99891	0.134344	0.633398	0.527947	0.999974	-5.91799	FALSE	51006	solute carrier family 35 member C2 [Source:HGNC Symbol;Acc:HGNC:17117]	protein_coding	53.97
PyrL2n3	BD	ENSG00000080200	CRYBG3	4.27341	0.215432	0.765525	0.445797	0.999974	-5.64029	FALSE	131544	crystallin beta-gamma domain containing 3 [Source:HGNC Symbol;Acc:HGNC:34427]	protein_coding	37.12
PyrL2n3	BD	ENSG00000080224	EPHA6	9.06038	-0.089484	-0.396824	0.692701	0.999974	-7.30752	FALSE	285220	EPH receptor A6 [Source:HGNC Symbol;Acc:HGNC:19296]	protein_coding	35.38
PyrL2n3	BD	ENSG00000080293	SCTR	-1.75954	-0.0801382	-0.0732444	0.941761	0.999974	-4.91886	FALSE	6344	secretin receptor [Source:HGNC Symbol;Acc:HGNC:10608]	protein_coding	46.84
PyrL2n3	BD	ENSG00000080298	RFX3	8.76321	-0.156123	-0.633128	0.528707	0.999974	-7.09382	FALSE	5991	regulatory factor X3 [Source:HGNC Symbol;Acc:HGNC:9984]	protein_coding	35
PyrL2n3	BD	ENSG00000080345	RIF1	6.40619	0.0889	0.66148	0.509855	0.999974	-6.35126	FALSE	55183	replication timing regulatory factor 1 [Source:HGNC Symbol;Acc:HGNC:23207]	protein_coding	38.04
PyrL2n3	BD	ENSG00000080371	RAB21	5.04693	-0.229665	-1.21443	0.2275	0.999974	-5.41944	FALSE	23011	RAB21, member RAS oncogene family [Source:HGNC Symbol;Acc:HGNC:18263]	protein_coding	37.14
PyrL2n3	BD	ENSG00000080493	SLC4A4	6.61562	-0.0129916	-0.0598774	0.952416	0.999974	-6.61727	FALSE	8671	solute carrier family 4 member 4 [Source:HGNC Symbol;Acc:HGNC:11030]	protein_coding	37.95
PyrL2n3	BD	ENSG00000080503	SMARCA2	8.4611	-0.0548297	-0.540829	0.590041	0.999974	-7.05478	FALSE	6595	SWI/SNF related, matrix associated, actin dependent regulator of chromatin, subfamily a, member 2 [Source:HGNC Symbol;Acc:HGNC:11098]	protein_coding	40.37
PyrL2n3	BD	ENSG00000080546	SESN1	6.28957	0.0651066	0.433738	0.665431	0.999974	-6.42484	FALSE	27244	sestrin 1 [Source:HGNC Symbol;Acc:HGNC:21595]	protein_coding	37.63
PyrL2n3	BD	ENSG00000080561	MID2	1.67276	0.132882	0.179336	0.858044	0.999974	-5.171	FALSE	11043	midline 2 [Source:HGNC Symbol;Acc:HGNC:7096]	protein_coding	39.96
PyrL2n3	BD	ENSG00000080572	DNAAF6	-3.65933	0.154759	0.145995	0.884225	0.999974	-4.89943	FALSE	139212	dynein axonemal assembly factor 6 [Source:HGNC Symbol;Acc:HGNC:28570]	protein_coding	36.95
PyrL2n3	BD	ENSG00000080573	COL5A3	5.67177	-0.196353	-0.980846	0.329081	0.999974	-5.86955	FALSE	50509	collagen type V alpha 3 chain [Source:HGNC Symbol;Acc:HGNC:14864]	protein_coding	52.35
PyrL2n3	BD	ENSG00000080603	SRCAP	3.93761	0.314725	1.05062	0.296013	0.999974	-5.20871	FALSE	10847	Snf2 related CREBBP activator protein [Source:HGNC Symbol;Acc:HGNC:16974]	protein_coding	49.63
PyrL2n3	BD	ENSG00000080608	PUM3	7.97654	-0.0548046	-0.418963	0.676389	0.999974	-6.93506	FALSE	9933	pumilio RNA binding family member 3 [Source:HGNC Symbol;Acc:HGNC:29676]	protein_coding	39.59
PyrL2n3	BD	ENSG00000080644	CHRNA3	-2.49151	0.590308	0.58737	0.558304	0.999974	-4.82917	FALSE	1136	cholinergic receptor nicotinic alpha 3 subunit [Source:HGNC Symbol;Acc:HGNC:1957]	protein_coding	47.02
PyrL2n3	BD	ENSG00000080709	KCNN2	7.01489	-0.116155	-0.713899	0.477246	0.999974	-6.47833	FALSE	3781	potassium calcium-activated channel subfamily N member 2 [Source:HGNC Symbol;Acc:HGNC:6291]	protein_coding	37.71
PyrL2n3	BD	ENSG00000080802	CNOT4	6.38808	-0.021912	-0.168491	0.866544	0.999974	-6.52691	FALSE	4850	CCR4-NOT transcription complex subunit 4 [Source:HGNC Symbol;Acc:HGNC:7880]	protein_coding	37.19
PyrL2n3	BD	ENSG00000080815	PSEN1	5.97354	0.00125682	0.007994	0.993638	0.999974	-6.40369	FALSE	5663	presenilin 1 [Source:HGNC Symbol;Acc:HGNC:9508]	protein_coding	42.73
PyrL2n3	BD	ENSG00000080819	CPOX	3.87359	0.219611	0.659559	0.511082	0.999974	-5.53945	FALSE	1371	coproporphyrinogen oxidase [Source:HGNC Symbol;Acc:HGNC:2321]	protein_coding	40.35
PyrL2n3	BD	ENSG00000080822	CLDND1	3.77241	0.0957158	0.317234	0.75174	0.999974	-5.67555	FALSE	56650	claudin domain containing 1 [Source:HGNC Symbol;Acc:HGNC:1322]	protein_coding	38.91
PyrL2n3	BD	ENSG00000080823	MOK	6.69441	-0.158307	-1.36988	0.17385	0.992297	-5.70308	FALSE	5891	MOK protein kinase [Source:HGNC Symbol;Acc:HGNC:9833]	protein_coding	46.51
PyrL2n3	BD	ENSG00000080824	HSP90AA1	9.51595	0.334737	2.96447	0.0041388	0.866829	-3.4116	FALSE	3320	heat shock protein 90 alpha family class A member 1 [Source:HGNC Symbol;Acc:HGNC:5253]	protein_coding	47.25
PyrL2n3	BD	ENSG00000080839	RBL1	3.1799	-0.142826	-0.391624	0.696185	0.999974	-5.46626	FALSE	5933	RB transcriptional corepressor like 1 [Source:HGNC Symbol;Acc:HGNC:9893]	protein_coding	43.07
PyrL2n3	BD	ENSG00000080845	DLGAP4	8.37909	-0.000650425	-0.00706726	0.994376	0.999974	-7.15213	FALSE	22839	DLG associated protein 4 [Source:HGNC Symbol;Acc:HGNC:24476]	protein_coding	51.09
PyrL2n3	BD	ENSG00000080854	IGSF9B	8.21999	-0.126369	-0.86756	0.388549	0.999974	-6.72379	FALSE	22997	immunoglobulin superfamily member 9B [Source:HGNC Symbol;Acc:HGNC:32326]	protein_coding	55.74
PyrL2n3	BD	ENSG00000080947	CROCCP3	6.40655	0.0838957	0.652911	0.515341	0.999974	-6.33742	FALSE		CROCC pseudogene 3 [Source:HGNC Symbol;Acc:HGNC:29405]	transcribed_unprocessed_pseudogene	54.23
PyrL2n3	BD	ENSG00000080986	NDC80	-2.78895	1.31783	1.33454	0.185115	0.993737	-4.49578	FALSE	10403	NDC80 kinetochore complex component [Source:HGNC Symbol;Acc:HGNC:16909]	protein_coding	36.33
PyrL2n3	BD	ENSG00000081014	AP4E1	4.33187	0.486857	1.71242	0.0899787	0.960147	-4.53273	FALSE	23431	adaptor related protein complex 4 subunit epsilon 1 [Source:HGNC Symbol;Acc:HGNC:573]	protein_coding	37.92
PyrL2n3	BD	ENSG00000081019	RSBN1	4.81613	0.159829	0.639542	0.523961	0.999974	-5.89272	FALSE	54665	round spermatid basic protein 1 [Source:HGNC Symbol;Acc:HGNC:25642]	protein_coding	37.22
PyrL2n3	BD	ENSG00000081026	MAGI3	7.30146	0.16627	1.55862	0.122307	0.973969	-5.61355	FALSE	260425	membrane associated guanylate kinase, WW and PDZ domain containing 3 [Source:HGNC Symbol;Acc:HGNC:29647]	protein_coding	37.14
PyrL2n3	BD	ENSG00000081052	COL4A4	1.60744	-0.486971	-0.652095	0.515865	0.999974	-5.0202	FALSE	1286	collagen type IV alpha 4 chain [Source:HGNC Symbol;Acc:HGNC:2206]	protein_coding	41
PyrL2n3	BD	ENSG00000081059	TCF7	4.53431	0.0583123	0.216728	0.82887	0.999974	-5.9611	FALSE	6932	transcription factor 7 [Source:HGNC Symbol;Acc:HGNC:11639]	protein_coding	54.55
PyrL2n3	BD	ENSG00000081087	OSTM1	4.1805	0.369939	1.42873	0.156259	0.984513	-4.92049	FALSE	28962	osteoclastogenesis associated transmembrane protein 1 [Source:HGNC Symbol;Acc:HGNC:21652]	protein_coding	42.48
PyrL2n3	BD	ENSG00000081138	CDH7	3.75719	-0.113991	-0.19682	0.844507	0.999974	-5.65231	FALSE	1005	cadherin 7 [Source:HGNC Symbol;Acc:HGNC:1766]	protein_coding	35.27
PyrL2n3	BD	ENSG00000081148	IMPG2	2.89266	-0.404882	-0.875259	0.383571	0.999974	-5.12338	FALSE	50939	interphotoreceptor matrix proteoglycan 2 [Source:HGNC Symbol;Acc:HGNC:18362]	protein_coding	37.6
PyrL2n3	BD	ENSG00000081154	PCNP	5.09801	-0.023053	-0.101756	0.919158	0.999974	-6.15173	FALSE	57092	PEST proteolytic signal containing nuclear protein [Source:HGNC Symbol;Acc:HGNC:30023]	protein_coding	39.69
PyrL2n3	BD	ENSG00000081177	EXD2	4.73593	-0.154115	-0.746568	0.45711	0.999974	-5.76795	FALSE	55218	exonuclease 3'-5' domain containing 2 [Source:HGNC Symbol;Acc:HGNC:20217]	protein_coding	41.37
PyrL2n3	BD	ENSG00000081181	ARG2	1.87345	1.17759	1.43799	0.15362	0.982218	-4.45676	FALSE	384	arginase 2 [Source:HGNC Symbol;Acc:HGNC:664]	protein_coding	42.07
PyrL2n3	BD	ENSG00000081189	MEF2C	9.17198	0.0361848	0.541178	0.589611	0.999974	-7.32184	FALSE	4208	myocyte enhancer factor 2C [Source:HGNC Symbol;Acc:HGNC:6996]	protein_coding	36.05
PyrL2n3	BD	ENSG00000081237	PTPRC	0.404276	-0.830396	-1.01301	0.313547	0.999974	-4.77553	FALSE	5788	protein tyrosine phosphatase receptor type C [Source:HGNC Symbol;Acc:HGNC:9666]	protein_coding	34.25
PyrL2n3	BD	ENSG00000081248	CACNA1S	1.24983	-0.609687	-0.841219	0.402271	0.999974	-4.97152	FALSE	779	calcium voltage-gated channel subunit alpha1 S [Source:HGNC Symbol;Acc:HGNC:1397]	protein_coding	51.58
PyrL2n3	BD	ENSG00000081277	PKP1	-1.17582	0.0567988	0.0498029	0.960381	0.999974	-4.92759	FALSE	5317	plakophilin 1 [Source:HGNC Symbol;Acc:HGNC:9023]	protein_coding	52.25
PyrL2n3	BD	ENSG00000081307	UBA5	5.10952	-0.163869	-0.837106	0.404567	0.999974	-5.82021	FALSE	79876	ubiquitin like modifier activating enzyme 5 [Source:HGNC Symbol;Acc:HGNC:23230]	protein_coding	36.81
PyrL2n3	BD	ENSG00000081320	STK17B	0.349082	1.12794	1.17785	0.241706	0.999974	-4.61873	FALSE	9262	serine/threonine kinase 17b [Source:HGNC Symbol;Acc:HGNC:11396]	protein_coding	37.67
PyrL2n3	BD	ENSG00000081377	CDC14B	6.02156	0.17673	1.14873	0.253462	0.999974	-5.81022	FALSE	8555	cell division cycle 14B [Source:HGNC Symbol;Acc:HGNC:1719]	protein_coding	42.85
PyrL2n3	BD	ENSG00000081386	ZNF510	4.1287	-0.183255	-0.676847	0.500095	0.999974	-5.55345	FALSE	22869	zinc finger protein 510 [Source:HGNC Symbol;Acc:HGNC:29161]	protein_coding	38.93
PyrL2n3	BD	ENSG00000081479	LRP2	2.48676	-0.475546	-0.932918	0.353152	0.999974	-5.05035	FALSE	4036	LDL receptor related protein 2 [Source:HGNC Symbol;Acc:HGNC:6694]	protein_coding	39.58
PyrL2n3	BD	ENSG00000081665	ZNF506	3.9582	-0.00453858	-0.0172941	0.986237	0.999974	-5.754	FALSE	440515	zinc finger protein 506 [Source:HGNC Symbol;Acc:HGNC:23780]	protein_coding	40.49
PyrL2n3	BD	ENSG00000081692	JMJD4	-0.954841	0.120293	0.102279	0.918744	0.999974	-4.93364	FALSE	65094	jumonji domain containing 4 [Source:HGNC Symbol;Acc:HGNC:25724]	protein_coding	61.26
PyrL2n3	BD	ENSG00000081721	DUSP12	0.804619	-0.463333	-0.583525	0.560879	0.999974	-4.96679	FALSE	11266	dual specificity phosphatase 12 [Source:HGNC Symbol;Acc:HGNC:3067]	protein_coding	39.87
PyrL2n3	BD	ENSG00000081760	AACS	7.55882	0.0543051	0.532079	0.595874	0.999974	-6.73715	FALSE	65985	acetoacetyl-CoA synthetase [Source:HGNC Symbol;Acc:HGNC:21298]	protein_coding	51.2
PyrL2n3	BD	ENSG00000081791	DELE1	5.01826	-0.173184	-0.880246	0.380877	0.999974	-5.75952	FALSE	9812	DAP3 binding cell death enhancer 1 [Source:HGNC Symbol;Acc:HGNC:28969]	protein_coding	48.18
PyrL2n3	BD	ENSG00000081800	SLC13A1	-2.57881	0.609799	0.629949	0.530192	0.999974	-4.85883	FALSE	6561	solute carrier family 13 member 1 [Source:HGNC Symbol;Acc:HGNC:10916]	protein_coding	35.73
PyrL2n3	BD	ENSG00000081803	CADPS2	7.00128	0.407621	1.25083	0.21515	0.999974	-5.97002	FALSE	93664	calcium dependent secretion activator 2 [Source:HGNC Symbol;Acc:HGNC:16018]	protein_coding	36.56
PyrL2n3	BD	ENSG00000081818	PCDHB4	2.10091	-0.625262	-1.0756	0.284742	0.999974	-4.84031	FALSE	56131	protocadherin beta 4 [Source:HGNC Symbol;Acc:HGNC:8689]	protein_coding	45.69
PyrL2n3	BD	ENSG00000081842	PCDHA6	1.09154	-0.976476	-1.1902	0.236841	0.999974	-4.6709	FALSE	56142	protocadherin alpha 6 [Source:HGNC Symbol;Acc:HGNC:8672]	protein_coding	40.2
PyrL2n3	BD	ENSG00000081853	PCDHGA2	-2.08148	-1.74217	-1.48591	0.140508	0.980371	-4.39646	FALSE	56113	protocadherin gamma subfamily A, 2 [Source:HGNC Symbol;Acc:HGNC:8700]	protein_coding	45.18
PyrL2n3	BD	ENSG00000081870	HSPB11	4.07001	0.0865844	0.281575	0.778862	0.999974	-5.72363	FALSE	51668	heat shock protein family B (small) member 11 [Source:HGNC Symbol;Acc:HGNC:25019]	protein_coding	39.89
PyrL2n3	BD	ENSG00000081913	PHLPP1	6.30156	0.0230437	0.159927	0.873267	0.999974	-6.52109	FALSE	23239	PH domain and leucine rich repeat protein phosphatase 1 [Source:HGNC Symbol;Acc:HGNC:20610]	protein_coding	39.46
PyrL2n3	BD	ENSG00000081923	ATP8B1	4.22162	0.426896	1.46463	0.14622	0.980371	-4.88366	FALSE	5205	ATPase phospholipid transporting 8B1 [Source:HGNC Symbol;Acc:HGNC:3706]	protein_coding	43.04
PyrL2n3	BD	ENSG00000081985	IL12RB2	5.1086	0.22341	1.02553	0.307634	0.999974	-5.65299	FALSE	3595	interleukin 12 receptor subunit beta 2 [Source:HGNC Symbol;Acc:HGNC:5972]	protein_coding	41.73
PyrL2n3	BD	ENSG00000082014	SMARCD3	6.28241	-0.168407	-0.772503	0.442039	0.999974	-6.18236	FALSE	6604	SWI/SNF related, matrix associated, actin dependent regulator of chromatin, subfamily d, member 3 [Source:HGNC Symbol;Acc:HGNC:11108]	protein_coding	56.14
PyrL2n3	BD	ENSG00000082068	WDR70	7.34617	-0.138112	-1.45436	0.14904	0.980371	-5.7702	FALSE	55100	WD repeat domain 70 [Source:HGNC Symbol;Acc:HGNC:25495]	protein_coding	38.99
PyrL2n3	BD	ENSG00000082074	FYB1	1.4717	-0.502789	-0.664299	0.508057	0.999974	-5.0576	FALSE	2533	FYN binding protein 1 [Source:HGNC Symbol;Acc:HGNC:4036]	protein_coding	37.96
PyrL2n3	BD	ENSG00000082126	MPP4	2.38984	-1.20044	-1.98659	0.0497569	0.939728	-3.84375	FALSE	58538	MAGUK p55 scaffold protein 4 [Source:HGNC Symbol;Acc:HGNC:13680]	protein_coding	41.38
PyrL2n3	BD	ENSG00000082146	STRADB	4.03347	-0.218852	-0.793112	0.429626	0.999974	-5.51052	FALSE	55437	STE20 related adaptor beta [Source:HGNC Symbol;Acc:HGNC:13205]	protein_coding	38.23
PyrL2n3	BD	ENSG00000082153	BZW1	4.25791	0.189002	0.773272	0.441221	0.999974	-5.60675	FALSE	9689	basic leucine zipper and W2 domains 1 [Source:HGNC Symbol;Acc:HGNC:18380]	protein_coding	41.12
PyrL2n3	BD	ENSG00000082175	PGR	-1.87235	0.841105	0.788937	0.432051	0.999974	-4.76974	FALSE	5241	progesterone receptor [Source:HGNC Symbol;Acc:HGNC:8910]	protein_coding	37.72
PyrL2n3	BD	ENSG00000082212	ME2	5.08036	0.283739	1.63499	0.105256	0.970312	-4.86396	FALSE	4200	malic enzyme 2 [Source:HGNC Symbol;Acc:HGNC:6984]	protein_coding	38.58
PyrL2n3	BD	ENSG00000082213	C5orf22	3.77907	0.18324	0.501216	0.617342	0.999974	-5.6367	FALSE	55322	chromosome 5 open reading frame 22 [Source:HGNC Symbol;Acc:HGNC:25639]	protein_coding	39.87
PyrL2n3	BD	ENSG00000082258	CCNT2	5.64803	-0.0580324	-0.366559	0.714738	0.999974	-6.27684	FALSE	905	cyclin T2 [Source:HGNC Symbol;Acc:HGNC:1600]	protein_coding	37.48
PyrL2n3	BD	ENSG00000082269	FAM135A	6.81524	0.036352	0.29554	0.768206	0.999974	-6.62517	FALSE	57579	family with sequence similarity 135 member A [Source:HGNC Symbol;Acc:HGNC:21084]	protein_coding	36.09
PyrL2n3	BD	ENSG00000082293	COL19A1	5.8457	0.209251	1.10645	0.271236	0.999974	-5.80275	FALSE	1310	collagen type XIX alpha 1 chain [Source:HGNC Symbol;Acc:HGNC:2196]	protein_coding	36.54
PyrL2n3	BD	ENSG00000082397	EPB41L3	8.44015	0.00200029	0.020725	0.983511	0.999974	-7.21286	FALSE	23136	erythrocyte membrane protein band 4.1 like 3 [Source:HGNC Symbol;Acc:HGNC:3380]	protein_coding	39.83
PyrL2n3	BD	ENSG00000082438	COBLL1	3.8024	0.376428	1.00762	0.316115	0.999974	-5.35717	FALSE	22837	cordon-bleu WH2 repeat protein like 1 [Source:HGNC Symbol;Acc:HGNC:23571]	protein_coding	36.27
PyrL2n3	BD	ENSG00000082458	DLG3	6.6479	-0.0525684	-0.461701	0.645318	0.999974	-6.51477	FALSE	1741	discs large MAGUK scaffold protein 3 [Source:HGNC Symbol;Acc:HGNC:2902]	protein_coding	46.89
PyrL2n3	BD	ENSG00000082482	KCNK2	2.94674	0.511785	0.847091	0.399426	0.999974	-5.22745	FALSE	3776	potassium two pore domain channel subfamily K member 2 [Source:HGNC Symbol;Acc:HGNC:6277]	protein_coding	36.37
PyrL2n3	BD	ENSG00000082497	SERTAD4	-1.58006	1.13587	0.942743	0.348128	0.999974	-4.70461	FALSE	56256	SERTA domain containing 4 [Source:HGNC Symbol;Acc:HGNC:25236]	protein_coding	43.14
PyrL2n3	BD	ENSG00000082512	TRAF5	4.54924	0.205913	0.641659	0.522591	0.999974	-5.71804	FALSE	7188	TNF receptor associated factor 5 [Source:HGNC Symbol;Acc:HGNC:12035]	protein_coding	44.65
PyrL2n3	BD	ENSG00000082515	MRPL22	3.33184	0.732679	1.96983	0.0516778	0.94426	-3.9191	FALSE	29093	mitochondrial ribosomal protein L22 [Source:HGNC Symbol;Acc:HGNC:14480]	protein_coding	38.82
PyrL2n3	BD	ENSG00000082516	GEMIN5	4.48456	0.277732	0.966663	0.336089	0.999974	-5.45102	FALSE	25929	gem nuclear organelle associated protein 5 [Source:HGNC Symbol;Acc:HGNC:20043]	protein_coding	41.33
PyrL2n3	BD	ENSG00000082556	OPRK1	0.672825	2.49519	2.56168	0.0119385	0.874267	-3.15104	FALSE	4986	opioid receptor kappa 1 [Source:HGNC Symbol;Acc:HGNC:8154]	protein_coding	42.01
PyrL2n3	BD	ENSG00000082641	NFE2L1	7.78257	0.158068	1.73628	0.0856526	0.953335	-5.48174	FALSE	4779	NFE2 like bZIP transcription factor 1 [Source:HGNC Symbol;Acc:HGNC:7781]	protein_coding	54.26
PyrL2n3	BD	ENSG00000082684	SEMA5B	5.82328	-0.124482	-0.480875	0.631968	0.999974	-6.2573	FALSE	54437	semaphorin 5B [Source:HGNC Symbol;Acc:HGNC:10737]	protein_coding	50.17
PyrL2n3	BD	ENSG00000082701	GSK3B	7.78114	-0.0613717	-0.745635	0.457671	0.999974	-6.69127	FALSE	2932	glycogen synthase kinase 3 beta [Source:HGNC Symbol;Acc:HGNC:4617]	protein_coding	37.2
PyrL2n3	BD	ENSG00000082781	ITGB5	2.88417	-0.31493	-0.650818	0.516685	0.999974	-5.27187	FALSE	3693	integrin subunit beta 5 [Source:HGNC Symbol;Acc:HGNC:6160]	protein_coding	46.61
PyrL2n3	BD	ENSG00000082805	ERC1	8.07051	-0.0449132	-0.421877	0.674038	0.999974	-6.96257	FALSE	23085	ELKS/RAB6-interacting/CAST family member 1 [Source:HGNC Symbol;Acc:HGNC:17072]	protein_coding	39.35
PyrL2n3	BD	ENSG00000082898	XPO1	6.16783	0.00941799	0.0703753	0.944038	0.999974	-6.48356	FALSE	7514	exportin 1 [Source:HGNC Symbol;Acc:HGNC:12825]	protein_coding	41.09
PyrL2n3	BD	ENSG00000082996	RNF13	2.49273	-0.107879	-0.24457	0.8073	0.999974	-5.52034	FALSE	11342	ring finger protein 13 [Source:HGNC Symbol;Acc:HGNC:10057]	protein_coding	36.38
PyrL2n3	BD	ENSG00000083067	TRPM3	6.92177	0.0393946	0.171679	0.864183	0.999974	-6.75318	FALSE	80036	transient receptor potential cation channel subfamily M member 3 [Source:HGNC Symbol;Acc:HGNC:17992]	protein_coding	38.04
PyrL2n3	BD	ENSG00000083093	PALB2	2.81826	0.467356	1.14361	0.25557	0.999974	-4.84915	FALSE	79728	partner and localizer of BRCA2 [Source:HGNC Symbol;Acc:HGNC:26144]	protein_coding	43.55
PyrL2n3	BD	ENSG00000083097	DOP1A	7.39305	0.0173757	0.197918	0.843518	0.999974	-6.83345	FALSE	23033	DOP1 leucine zipper like protein A [Source:HGNC Symbol;Acc:HGNC:21194]	protein_coding	35.96
PyrL2n3	BD	ENSG00000083099	LYRM2	3.05403	-0.192521	-0.38694	0.699638	0.999974	-5.44599	FALSE	57226	LYR motif containing 2 [Source:HGNC Symbol;Acc:HGNC:25229]	protein_coding	44.37
PyrL2n3	BD	ENSG00000083123	BCKDHB	6.08642	-0.0388227	-0.286416	0.775164	0.999974	-6.40761	FALSE	594	branched chain keto acid dehydrogenase E1 subunit beta [Source:HGNC Symbol;Acc:HGNC:987]	protein_coding	36.82
PyrL2n3	BD	ENSG00000083168	KAT6A	6.58418	-0.00224524	-0.0190597	0.984832	0.999974	-6.59893	FALSE	7994	lysine acetyltransferase 6A [Source:HGNC Symbol;Acc:HGNC:13013]	protein_coding	38.89
PyrL2n3	BD	ENSG00000083223	TUT7	5.57589	0.315209	1.79348	0.0759774	0.950313	-4.75662	FALSE	79670	terminal uridylyl transferase 7 [Source:HGNC Symbol;Acc:HGNC:25817]	protein_coding	37.99
PyrL2n3	BD	ENSG00000083290	ULK2	6.46956	0.0625587	0.498204	0.619455	0.999974	-6.43379	FALSE	9706	unc-51 like autophagy activating kinase 2 [Source:HGNC Symbol;Acc:HGNC:13480]	protein_coding	41.45
PyrL2n3	BD	ENSG00000083307	GRHL2	2.68103	0.521557	1.00816	0.315855	0.999974	-5.05634	FALSE	79977	grainyhead like transcription factor 2 [Source:HGNC Symbol;Acc:HGNC:2799]	protein_coding	40.92
PyrL2n3	BD	ENSG00000083312	TNPO1	6.89673	-0.158746	-1.41062	0.161519	0.98543	-5.7112	FALSE	3842	transportin 1 [Source:HGNC Symbol;Acc:HGNC:6401]	protein_coding	37.25
PyrL2n3	BD	ENSG00000083444	PLOD1	4.07413	-0.0618267	-0.21851	0.827485	0.999974	-5.78251	FALSE	5351	procollagen-lysine,2-oxoglutarate 5-dioxygenase 1 [Source:HGNC Symbol;Acc:HGNC:9081]	protein_coding	53.54
PyrL2n3	BD	ENSG00000083454	P2RX5	1.96825	-0.618613	-1.07317	0.285826	0.999974	-4.80029	FALSE	5026	purinergic receptor P2X 5 [Source:HGNC Symbol;Acc:HGNC:8536]	protein_coding	57.89
PyrL2n3	BD	ENSG00000083457	ITGAE	1.90657	0.0294714	0.0504274	0.959884	0.999974	-5.17488	FALSE	3682	integrin subunit alpha E [Source:HGNC Symbol;Acc:HGNC:6147]	protein_coding	50.87
PyrL2n3	BD	ENSG00000083520	DIS3	4.23408	-0.118155	-0.391946	0.695948	0.999974	-5.82186	FALSE	22894	DIS3 homolog, exosome endoribonuclease and 3'-5' exoribonuclease [Source:HGNC Symbol;Acc:HGNC:20604]	protein_coding	36.46
PyrL2n3	BD	ENSG00000083535	PIBF1	5.97989	-0.00261262	-0.0187082	0.985112	0.999974	-6.40976	FALSE	10464	progesterone immunomodulatory binding factor 1 [Source:HGNC Symbol;Acc:HGNC:23352]	protein_coding	36.99
PyrL2n3	BD	ENSG00000083544	TDRD3	5.38991	-0.0952377	-0.524999	0.600768	0.999974	-6.08035	FALSE	81550	tudor domain containing 3 [Source:HGNC Symbol;Acc:HGNC:20612]	protein_coding	36.41
PyrL2n3	BD	ENSG00000083635	NUFIP1	3.61283	-0.192142	-0.531927	0.595979	0.999974	-5.51745	FALSE	26747	nuclear FMR1 interacting protein 1 [Source:HGNC Symbol;Acc:HGNC:8057]	protein_coding	38.71
PyrL2n3	BD	ENSG00000083642	PDS5B	7.36667	0.0128426	0.131473	0.89567	0.999974	-6.82631	FALSE	23047	PDS5 cohesin associated factor B [Source:HGNC Symbol;Acc:HGNC:20418]	protein_coding	36.61
PyrL2n3	BD	ENSG00000083720	OXCT1	6.6945	0.0752676	0.611798	0.542086	0.999974	-6.46492	FALSE	5019	3-oxoacid CoA-transferase 1 [Source:HGNC Symbol;Acc:HGNC:8527]	protein_coding	37.45
PyrL2n3	BD	ENSG00000083750	RRAGB	4.96986	0.146051	0.789718	0.431597	0.999974	-5.77444	FALSE	10325	Ras related GTP binding B [Source:HGNC Symbol;Acc:HGNC:19901]	protein_coding	40.86
PyrL2n3	BD	ENSG00000083782	EPYC	-2.65724	1.26267	1.13617	0.258652	0.999974	-4.60572	FALSE	1833	epiphycan [Source:HGNC Symbol;Acc:HGNC:3053]	protein_coding	34.86
PyrL2n3	BD	ENSG00000083799	CYLD	5.98284	-0.046492	-0.326318	0.744879	0.999974	-6.39929	FALSE	1540	CYLD lysine 63 deubiquitinase [Source:HGNC Symbol;Acc:HGNC:2584]	protein_coding	36.42
PyrL2n3	BD	ENSG00000083807	SLC27A5	4.12221	-0.735623	-2.21469	0.0290954	0.922861	-3.61499	FALSE	10998	solute carrier family 27 member 5 [Source:HGNC Symbol;Acc:HGNC:10999]	protein_coding	51.36
PyrL2n3	BD	ENSG00000083812	ZNF324	3.81916	-0.343898	-1.17301	0.24363	0.999974	-5.11198	FALSE	25799	zinc finger protein 324 [Source:HGNC Symbol;Acc:HGNC:14096]	protein_coding	57.74
PyrL2n3	BD	ENSG00000083814	ZNF671	1.8158	-0.376416	-0.486035	0.628026	0.999974	-5.08792	FALSE	79891	zinc finger protein 671 [Source:HGNC Symbol;Acc:HGNC:26279]	protein_coding	49.44
PyrL2n3	BD	ENSG00000083817	ZNF416	2.0022	-0.973421	-1.52196	0.131236	0.980371	-4.39575	FALSE	55659	zinc finger protein 416 [Source:HGNC Symbol;Acc:HGNC:20645]	protein_coding	48.61
PyrL2n3	BD	ENSG00000083828	ZNF586	6.01734	-0.0465869	-0.327322	0.744122	0.999974	-6.3966	FALSE	54807	zinc finger protein 586 [Source:HGNC Symbol;Acc:HGNC:25949]	protein_coding	46.13
PyrL2n3	BD	ENSG00000083838	ZNF446	2.33646	0.590679	0.954025	0.342416	0.999974	-4.89553	FALSE	55663	zinc finger protein 446 [Source:HGNC Symbol;Acc:HGNC:21036]	protein_coding	59.14
PyrL2n3	BD	ENSG00000083844	ZNF264	4.73672	0.198299	0.793029	0.429675	0.999974	-5.73235	FALSE	9422	zinc finger protein 264 [Source:HGNC Symbol;Acc:HGNC:13057]	protein_coding	44.47
PyrL2n3	BD	ENSG00000083845	RPS5	1.97361	-1.55833	-2.24166	0.0272359	0.915793	-3.48636	FALSE	6193	ribosomal protein S5 [Source:HGNC Symbol;Acc:HGNC:10426]	protein_coding	51.15
PyrL2n3	BD	ENSG00000083857	FAT1	4.55025	-0.319113	-0.739689	0.461886	0.999974	-5.73198	FALSE	2195	FAT atypical cadherin 1 [Source:HGNC Symbol;Acc:HGNC:3595]	protein_coding	41.53
PyrL2n3	BD	ENSG00000083896	YTHDC1	6.00374	0.1855	1.23969	0.218047	0.999974	-5.67919	FALSE	91746	YTH domain containing 1 [Source:HGNC Symbol;Acc:HGNC:30626]	protein_coding	35.4
PyrL2n3	BD	ENSG00000083937	CHMP2B	3.45096	0.0986124	0.280379	0.779777	0.999974	-5.56168	FALSE	25978	charged multivesicular body protein 2B [Source:HGNC Symbol;Acc:HGNC:24537]	protein_coding	34.77
PyrL2n3	BD	ENSG00000084070	SMAP2	7.57461	-0.0989301	-1.09338	0.276903	0.999974	-6.30716	FALSE	64744	small ArfGAP2 [Source:HGNC Symbol;Acc:HGNC:25082]	protein_coding	41.95
PyrL2n3	BD	ENSG00000084072	PPIE	4.25676	0.0803264	0.27643	0.782799	0.999974	-5.85282	FALSE	10450	peptidylprolyl isomerase E [Source:HGNC Symbol;Acc:HGNC:9258]	protein_coding	45.04
PyrL2n3	BD	ENSG00000084073	ZMPSTE24	4.09747	-0.0924804	-0.363844	0.716758	0.999974	-5.77358	FALSE	10269	zinc metallopeptidase STE24 [Source:HGNC Symbol;Acc:HGNC:12877]	protein_coding	40.81
PyrL2n3	BD	ENSG00000084090	STARD7	5.60668	-0.143898	-0.884211	0.378744	0.999974	-5.95619	FALSE	56910	StAR related lipid transfer domain containing 7 [Source:HGNC Symbol;Acc:HGNC:18063]	protein_coding	42.97
PyrL2n3	BD	ENSG00000084092	NOA1	1.8696	-0.424221	-0.62738	0.531867	0.999974	-5.04095	FALSE	84273	nitric oxide associated 1 [Source:HGNC Symbol;Acc:HGNC:28473]	protein_coding	45.02
PyrL2n3	BD	ENSG00000084093	REST	-0.225767	1.01892	1.03197	0.304623	0.999974	-4.70108	FALSE	5978	RE1 silencing transcription factor [Source:HGNC Symbol;Acc:HGNC:9966]	protein_coding	43.58
PyrL2n3	BD	ENSG00000084110	HAL	-3.63967	0.0238723	0.0234639	0.981328	0.999974	-4.90123	FALSE	3034	histidine ammonia-lyase [Source:HGNC Symbol;Acc:HGNC:4806]	protein_coding	43.36
PyrL2n3	BD	ENSG00000084112	SSH1	6.58937	0.0655837	0.537244	0.592315	0.999974	-6.43598	FALSE	54434	slingshot protein phosphatase 1 [Source:HGNC Symbol;Acc:HGNC:30579]	protein_coding	48.43
PyrL2n3	BD	ENSG00000084207	GSTP1	1.0178	0.599723	0.604379	0.546987	0.999974	-4.93334	FALSE	2950	glutathione S-transferase pi 1 [Source:HGNC Symbol;Acc:HGNC:4638]	protein_coding	62.26
PyrL2n3	BD	ENSG00000084234	APLP2	8.37536	0.184037	2.30705	0.0231543	0.87615	-4.56418	FALSE	334	amyloid beta precursor like protein 2 [Source:HGNC Symbol;Acc:HGNC:598]	protein_coding	43.97
PyrL2n3	BD	ENSG00000084444	FAM234B	6.09974	-0.0781838	-0.542708	0.588562	0.999974	-6.31845	FALSE	57613	family with sequence similarity 234 member B [Source:HGNC Symbol;Acc:HGNC:29288]	protein_coding	43.2
PyrL2n3	BD	ENSG00000084453	SLCO1A2	1.03764	0.763918	1.0047	0.317515	0.999974	-4.76051	FALSE	6579	solute carrier organic anion transporter family member 1A2 [Source:HGNC Symbol;Acc:HGNC:10956]	protein_coding	36.64
PyrL2n3	BD	ENSG00000084463	WBP11	5.38674	0.0802199	0.462132	0.64501	0.999974	-6.15755	FALSE	51729	WW domain binding protein 11 [Source:HGNC Symbol;Acc:HGNC:16461]	protein_coding	37.11
PyrL2n3	BD	ENSG00000084623	EIF3I	3.45637	0.183874	0.563521	0.574366	0.999974	-5.46762	FALSE	8668	eukaryotic translation initiation factor 3 subunit I [Source:HGNC Symbol;Acc:HGNC:3272]	protein_coding	51.24
PyrL2n3	BD	ENSG00000084628	NKAIN1	3.98829	-0.124288	-0.281023	0.779348	0.999974	-5.70909	FALSE	79570	sodium/potassium transporting ATPase interacting 1 [Source:HGNC Symbol;Acc:HGNC:25743]	protein_coding	50.64
PyrL2n3	BD	ENSG00000084636	COL16A1	5.02134	-0.0531253	-0.214326	0.830738	0.999974	-6.0937	FALSE	1307	collagen type XVI alpha 1 chain [Source:HGNC Symbol;Acc:HGNC:2193]	protein_coding	56
PyrL2n3	BD	ENSG00000084652	TXLNA	4.84814	0.139348	0.627243	0.531957	0.999974	-5.86882	FALSE	200081	taxilin alpha [Source:HGNC Symbol;Acc:HGNC:30685]	protein_coding	50.29
PyrL2n3	BD	ENSG00000084674	APOB	-0.31961	-1.55099	-1.64256	0.103676	0.966784	-4.25399	FALSE	338	apolipoprotein B [Source:HGNC Symbol;Acc:HGNC:603]	protein_coding	42.97
PyrL2n3	BD	ENSG00000084676	NCOA1	8.23734	0.0393735	0.532701	0.595445	0.999974	-6.96695	FALSE	8648	nuclear receptor coactivator 1 [Source:HGNC Symbol;Acc:HGNC:7668]	protein_coding	37.19
PyrL2n3	BD	ENSG00000084693	AGBL5	4.75139	0.0168493	0.0882672	0.929844	0.999974	-6.07588	FALSE	60509	AGBL carboxypeptidase 5 [Source:HGNC Symbol;Acc:HGNC:26147]	protein_coding	48.47
PyrL2n3	BD	ENSG00000084710	EFR3B	7.90655	-0.169625	-1.83374	0.0697246	0.946636	-5.35306	FALSE	22979	EFR3 homolog B [Source:HGNC Symbol;Acc:HGNC:29155]	protein_coding	48.39
PyrL2n3	BD	ENSG00000084731	KIF3C	8.41718	0.126952	1.6317	0.105948	0.970312	-5.85291	FALSE	3797	kinesin family member 3C [Source:HGNC Symbol;Acc:HGNC:6321]	protein_coding	48.25
PyrL2n3	BD	ENSG00000084733	RAB10	6.09757	-0.0290051	-0.227023	0.820878	0.999974	-6.45084	FALSE	10890	RAB10, member RAS oncogene family [Source:HGNC Symbol;Acc:HGNC:9759]	protein_coding	40.63
PyrL2n3	BD	ENSG00000084734	GCKR	-0.26808	-1.17442	-1.27639	0.204829	0.999974	-4.55781	FALSE	2646	glucokinase regulator [Source:HGNC Symbol;Acc:HGNC:4196]	protein_coding	45.33
PyrL2n3	BD	ENSG00000084754	HADHA	4.69497	0.154567	0.701964	0.484364	0.999974	-5.77344	FALSE	3030	hydroxyacyl-CoA dehydrogenase trifunctional multienzyme complex subunit alpha [Source:HGNC Symbol;Acc:HGNC:4801]	protein_coding	41.91
PyrL2n3	BD	ENSG00000084764	MAPRE3	6.86825	0.171041	1.44838	0.1507	0.982218	-5.66049	FALSE	22924	microtubule associated protein RP/EB family member 3 [Source:HGNC Symbol;Acc:HGNC:6892]	protein_coding	45.88
PyrL2n3	BD	ENSG00000084774	CAD	4.79763	-0.161196	-0.763042	0.447269	0.999974	-5.75888	FALSE	790	carbamoyl-phosphate synthetase 2, aspartate transcarbamylase, and dihydroorotase [Source:HGNC Symbol;Acc:HGNC:1424]	protein_coding	51.18
PyrL2n3	BD	ENSG00000085063	CD59	4.59397	-0.00521158	-0.0243479	0.980625	0.999974	-6.04613	FALSE	966	CD59 molecule (CD59 blood group) [Source:HGNC Symbol;Acc:HGNC:1689]	protein_coding	43.12
PyrL2n3	BD	ENSG00000085117	CD82	-0.787079	1.11384	1.10675	0.271108	0.999974	-4.64998	FALSE	3732	CD82 molecule [Source:HGNC Symbol;Acc:HGNC:6210]	protein_coding	53.56
PyrL2n3	BD	ENSG00000085185	BCORL1	4.7258	0.381669	1.79387	0.075914	0.950313	-4.52595	FALSE	63035	BCL6 corepressor like 1 [Source:HGNC Symbol;Acc:HGNC:25657]	protein_coding	49.7
PyrL2n3	BD	ENSG00000085224	ATRX	7.77978	0.20867	2.6198	0.0101956	0.874267	-3.6444	FALSE	546	ATRX chromatin remodeler [Source:HGNC Symbol;Acc:HGNC:886]	protein_coding	37.73
PyrL2n3	BD	ENSG00000085231	AK6	2.35731	0.332599	0.629704	0.530352	0.999974	-5.15616	FALSE	102157402	adenylate kinase 6 [Source:HGNC Symbol;Acc:HGNC:49151]	protein_coding	41.64
PyrL2n3	BD	ENSG00000085274	MYNN	2.78712	-0.227612	-0.467591	0.641114	0.999974	-5.32454	FALSE	55892	myoneurin [Source:HGNC Symbol;Acc:HGNC:14955]	protein_coding	36.36
PyrL2n3	BD	ENSG00000085276	MECOM	2.64993	0.606341	1.21951	0.225574	0.999974	-4.88886	FALSE	2122	MDS1 and EVI1 complex locus [Source:HGNC Symbol;Acc:HGNC:3498]	protein_coding	37.45
PyrL2n3	BD	ENSG00000085365	SCAMP1	6.1462	0.193904	1.4104	0.161584	0.98543	-5.50699	FALSE	9522	secretory carrier membrane protein 1 [Source:HGNC Symbol;Acc:HGNC:10563]	protein_coding	37.55
PyrL2n3	BD	ENSG00000085377	PREP	6.3947	0.0312565	0.191503	0.848527	0.999974	-6.55319	FALSE	5550	prolyl endopeptidase [Source:HGNC Symbol;Acc:HGNC:9358]	protein_coding	40.86
PyrL2n3	BD	ENSG00000085382	HACE1	6.55883	-0.00553205	-0.0415511	0.966941	0.999974	-6.59614	FALSE	57531	HECT domain and ankyrin repeat containing E3 ubiquitin protein ligase 1 [Source:HGNC Symbol;Acc:HGNC:21033]	protein_coding	37.39
PyrL2n3	BD	ENSG00000085415	SEH1L	4.4197	-0.231962	-0.992486	0.323402	0.999974	-5.49084	FALSE	81929	SEH1 like nucleoporin [Source:HGNC Symbol;Acc:HGNC:30379]	protein_coding	43.55
PyrL2n3	BD	ENSG00000085433	WDR47	6.69107	0.158691	1.31637	0.191116	0.993737	-5.78607	FALSE	22911	WD repeat domain 47 [Source:HGNC Symbol;Acc:HGNC:29141]	protein_coding	41.17
PyrL2n3	BD	ENSG00000085449	WDFY1	2.69167	0.290611	0.531195	0.596484	0.999974	-5.27189	FALSE	57590	WD repeat and FYVE domain containing 1 [Source:HGNC Symbol;Acc:HGNC:20451]	protein_coding	42.71
PyrL2n3	BD	ENSG00000085465	OVGP1	2.75812	-0.0487122	-0.080128	0.936299	0.999974	-5.28504	FALSE	5016	oviductal glycoprotein 1 [Source:HGNC Symbol;Acc:HGNC:8524]	protein_coding	45.67
PyrL2n3	BD	ENSG00000085491	SLC25A24	3.96603	-0.586354	-1.79647	0.0754967	0.950313	-4.33488	FALSE	29957	solute carrier family 25 member 24 [Source:HGNC Symbol;Acc:HGNC:20662]	protein_coding	39.44
PyrL2n3	BD	ENSG00000085511	MAP3K4	6.54657	-0.129956	-0.870271	0.386277	0.999974	-6.22365	FALSE	4216	mitogen-activated protein kinase kinase kinase 4 [Source:HGNC Symbol;Acc:HGNC:6856]	protein_coding	38.79
PyrL2n3	BD	ENSG00000085514	PILRA	3.01417	1.06676	2.10617	0.0377418	0.924192	-3.66035	FALSE	29992	paired immunoglobin like type 2 receptor alpha [Source:HGNC Symbol;Acc:HGNC:20396]	protein_coding	48.68
PyrL2n3	BD	ENSG00000085552	IGSF9	-3.85465	-2.19759	-2.1405	0.0347931	0.922861	-3.87962	FALSE	57549	immunoglobulin superfamily member 9 [Source:HGNC Symbol;Acc:HGNC:18132]	protein_coding	55.8
PyrL2n3	BD	ENSG00000085563	ABCB1	1.91879	0.796402	1.19837	0.233661	0.999974	-4.69577	FALSE	5243	ATP binding cassette subfamily B member 1 [Source:HGNC Symbol;Acc:HGNC:40]	protein_coding	37.02
PyrL2n3	BD	ENSG00000085644	ZNF213	3.30644	-0.114429	-0.272548	0.785773	0.999974	-5.4942	FALSE	7760	zinc finger protein 213 [Source:HGNC Symbol;Acc:HGNC:13005]	protein_coding	53.46
PyrL2n3	BD	ENSG00000085662	AKR1B1	3.52864	-0.023499	-0.0660121	0.947502	0.999974	-5.64804	FALSE	231	aldo-keto reductase family 1 member B [Source:HGNC Symbol;Acc:HGNC:381]	protein_coding	50.04
PyrL2n3	BD	ENSG00000085719	CPNE3	4.64874	-0.0464346	-0.215996	0.829439	0.999974	-5.98509	FALSE	8895	copine 3 [Source:HGNC Symbol;Acc:HGNC:2316]	protein_coding	37.62
PyrL2n3	BD	ENSG00000085721	RRN3	3.0455	0.383368	0.879777	0.38113	0.999974	-5.13088	FALSE	54700	RRN3 homolog, RNA polymerase I transcription factor [Source:HGNC Symbol;Acc:HGNC:30346]	protein_coding	42.08
PyrL2n3	BD	ENSG00000085733	CTTN	7.32067	0.0254242	0.247866	0.804756	0.999974	-6.78064	FALSE	2017	cortactin [Source:HGNC Symbol;Acc:HGNC:3338]	protein_coding	52.81
PyrL2n3	BD	ENSG00000085741	WNT11	-3.83574	0.366324	0.358405	0.72081	0.999974	-4.87428	FALSE	7481	Wnt family member 11 [Source:HGNC Symbol;Acc:HGNC:12776]	protein_coding	57.84
PyrL2n3	BD	ENSG00000085760	MTIF2	3.00438	0.389957	0.912055	0.363975	0.999974	-5.16489	FALSE	4528	mitochondrial translational initiation factor 2 [Source:HGNC Symbol;Acc:HGNC:7441]	protein_coding	39.6
PyrL2n3	BD	ENSG00000085788	DDHD2	6.23777	0.222042	1.41754	0.159494	0.984554	-5.49962	FALSE	23259	DDHD domain containing 2 [Source:HGNC Symbol;Acc:HGNC:29106]	protein_coding	42.25
PyrL2n3	BD	ENSG00000085831	TTC39A	3.00806	-0.234372	-0.41879	0.676285	0.999974	-5.38748	FALSE	22996	tetratricopeptide repeat domain 39A [Source:HGNC Symbol;Acc:HGNC:18657]	protein_coding	51.4
PyrL2n3	BD	ENSG00000085832	EPS15	6.71224	0.200011	1.32745	0.187441	0.993737	-5.80087	FALSE	2060	epidermal growth factor receptor pathway substrate 15 [Source:HGNC Symbol;Acc:HGNC:3419]	protein_coding	38.05
PyrL2n3	BD	ENSG00000085840	ORC1	-2.01929	1.88647	1.78107	0.0779958	0.950313	-4.16658	FALSE	4998	origin recognition complex subunit 1 [Source:HGNC Symbol;Acc:HGNC:8487]	protein_coding	44.74
PyrL2n3	BD	ENSG00000085871	MGST2	3.1339	-0.228055	-0.53252	0.59557	0.999974	-5.41256	FALSE	4258	microsomal glutathione S-transferase 2 [Source:HGNC Symbol;Acc:HGNC:7063]	protein_coding	43.46
PyrL2n3	BD	ENSG00000085872	CHERP	5.65005	-0.129861	-0.785357	0.434137	0.999974	-6.00671	FALSE	10523	calcium homeostasis endoplasmic reticulum protein [Source:HGNC Symbol;Acc:HGNC:16930]	protein_coding	57.25
PyrL2n3	BD	ENSG00000085978	ATG16L1	5.49099	0.32151	1.94588	0.0545307	0.94426	-4.48489	FALSE	55054	autophagy related 16 like 1 [Source:HGNC Symbol;Acc:HGNC:21498]	protein_coding	45.33
PyrL2n3	BD	ENSG00000085982	USP40	4.68963	-0.549002	-2.50538	0.0138784	0.874267	-3.10779	FALSE	55230	ubiquitin specific peptidase 40 [Source:HGNC Symbol;Acc:HGNC:20069]	protein_coding	38.86
PyrL2n3	BD	ENSG00000085998	POMGNT1	5.36324	-0.292805	-1.72164	0.0882869	0.960147	-4.81352	FALSE	55624	protein O-linked mannose N-acetylglucosaminyltransferase 1 (beta 1,2-) [Source:HGNC Symbol;Acc:HGNC:19139]	protein_coding	49.38
PyrL2n3	BD	ENSG00000085999	RAD54L	-1.53627	-0.868232	-0.729456	0.467461	0.999974	-4.7886	FALSE	8438	RAD54 like [Source:HGNC Symbol;Acc:HGNC:9826]	protein_coding	46.88
PyrL2n3	BD	ENSG00000086015	MAST2	6.34322	0.151351	1.09446	0.276432	0.999974	-5.94073	FALSE	23139	microtubule associated serine/threonine kinase 2 [Source:HGNC Symbol;Acc:HGNC:19035]	protein_coding	41.32
PyrL2n3	BD	ENSG00000086061	DNAJA1	6.36328	0.316021	2.02752	0.0453211	0.937649	-4.54667	FALSE	3301	DnaJ heat shock protein family (Hsp40) member A1 [Source:HGNC Symbol;Acc:HGNC:5229]	protein_coding	41.08
PyrL2n3	BD	ENSG00000086062	B4GALT1	2.7966	0.289954	0.563224	0.574567	0.999974	-5.23138	FALSE	2683	beta-1,4-galactosyltransferase 1 [Source:HGNC Symbol;Acc:HGNC:924]	protein_coding	47.1
PyrL2n3	BD	ENSG00000086065	CHMP5	4.20181	0.322483	1.11561	0.267315	0.999974	-5.26029	FALSE	51510	charged multivesicular body protein 5 [Source:HGNC Symbol;Acc:HGNC:26942]	protein_coding	41.65
PyrL2n3	BD	ENSG00000086102	NFX1	6.10467	-0.0237554	-0.182181	0.855816	0.999974	-6.45525	FALSE	4799	nuclear transcription factor, X-box binding 1 [Source:HGNC Symbol;Acc:HGNC:7803]	protein_coding	42.57
PyrL2n3	BD	ENSG00000086189	DIMT1	2.17804	0.751132	1.1153	0.267448	0.999974	-4.83382	FALSE	27292	DIM1 rRNA methyltransferase and ribosome maturation factor [Source:HGNC Symbol;Acc:HGNC:30217]	protein_coding	37.8
PyrL2n3	BD	ENSG00000086200	IPO11	5.44899	-0.158975	-0.911816	0.3641	0.999974	-5.8588	FALSE	51194	importin 11 [Source:HGNC Symbol;Acc:HGNC:20628]	protein_coding	38.3
PyrL2n3	BD	ENSG00000086205	FOLH1	-1.72059	-1.53936	-1.41578	0.160005	0.984554	-4.44336	FALSE	2346	folate hydrolase 1 [Source:HGNC Symbol;Acc:HGNC:3788]	protein_coding	35.66
PyrL2n3	BD	ENSG00000086232	EIF2AK1	5.61985	-0.143291	-0.860669	0.391519	0.999974	-5.96443	FALSE	27102	eukaryotic translation initiation factor 2 alpha kinase 1 [Source:HGNC Symbol;Acc:HGNC:24921]	protein_coding	44.67
PyrL2n3	BD	ENSG00000086289	EPDR1	5.32254	0.152337	0.73532	0.463898	0.999974	-5.96201	FALSE	54749	ependymin related 1 [Source:HGNC Symbol;Acc:HGNC:17572]	protein_coding	40.23
PyrL2n3	BD	ENSG00000086300	SNX10	6.62947	0.0288169	0.249524	0.803477	0.999974	-6.56887	FALSE	29887	sorting nexin 10 [Source:HGNC Symbol;Acc:HGNC:14974]	protein_coding	42.67
PyrL2n3	BD	ENSG00000086475	SEPHS1	3.43244	0.0555922	0.159623	0.873506	0.999974	-5.53244	FALSE	22929	selenophosphate synthetase 1 [Source:HGNC Symbol;Acc:HGNC:19685]	protein_coding	45.78
PyrL2n3	BD	ENSG00000086504	MRPL28	3.56986	0.172822	0.402997	0.687827	0.999974	-5.58734	FALSE	10573	mitochondrial ribosomal protein L28 [Source:HGNC Symbol;Acc:HGNC:14484]	protein_coding	62.21
PyrL2n3	BD	ENSG00000086544	ITPKC	3.71036	0.18805	0.60489	0.546649	0.999974	-5.49558	FALSE	80271	inositol-trisphosphate 3-kinase C [Source:HGNC Symbol;Acc:HGNC:14897]	protein_coding	51.3
PyrL2n3	BD	ENSG00000086570	FAT2	5.70236	-0.122156	-0.552116	0.582125	0.999974	-6.16562	FALSE	2196	FAT atypical cadherin 2 [Source:HGNC Symbol;Acc:HGNC:3596]	protein_coding	46.28
PyrL2n3	BD	ENSG00000086589	RBM22	3.28592	0.444591	1.13621	0.258636	0.999974	-5.00687	FALSE	55696	RNA binding motif protein 22 [Source:HGNC Symbol;Acc:HGNC:25503]	protein_coding	43.25
PyrL2n3	BD	ENSG00000086598	TMED2	4.90508	-0.142522	-0.660172	0.51069	0.999974	-5.88435	FALSE	10959	transmembrane p24 trafficking protein 2 [Source:HGNC Symbol;Acc:HGNC:16996]	protein_coding	42.26
PyrL2n3	BD	ENSG00000086619	ERO1B	4.7255	0.260734	1.07512	0.284959	0.999974	-5.42056	FALSE	56605	endoplasmic reticulum oxidoreductase 1 beta [Source:HGNC Symbol;Acc:HGNC:14355]	protein_coding	37.46
PyrL2n3	BD	ENSG00000086666	ZFAND6	3.86631	-0.113062	-0.369288	0.712709	0.999974	-5.6673	FALSE	54469	zinc finger AN1-type containing 6 [Source:HGNC Symbol;Acc:HGNC:30164]	protein_coding	38.17
PyrL2n3	BD	ENSG00000086696	HSD17B2	-3.74278	-0.952268	-0.917037	0.361372	0.999974	-4.70825	FALSE	3294	hydroxysteroid 17-beta dehydrogenase 2 [Source:HGNC Symbol;Acc:HGNC:5211]	protein_coding	42.39
PyrL2n3	BD	ENSG00000086712	TXLNG	5.02485	-0.0159966	-0.0735319	0.941533	0.999974	-6.12035	FALSE	55787	taxilin gamma [Source:HGNC Symbol;Acc:HGNC:18578]	protein_coding	42.93
PyrL2n3	BD	ENSG00000086717	PPEF1	4.68858	0.0189782	0.0872786	0.930628	0.999974	-6.02404	FALSE	5475	protein phosphatase with EF-hand domain 1 [Source:HGNC Symbol;Acc:HGNC:9243]	protein_coding	41.71
PyrL2n3	BD	ENSG00000086730	LAT2	-0.53535	-0.367083	-0.333341	0.739588	0.999974	-4.91098	FALSE	7462	linker for activation of T cells family member 2 [Source:HGNC Symbol;Acc:HGNC:12749]	protein_coding	53.07
PyrL2n3	BD	ENSG00000086758	HUWE1	8.77906	0.135897	2.00854	0.0473339	0.937649	-5.31843	FALSE	10075	HECT, UBA and WWE domain containing E3 ubiquitin protein ligase 1 [Source:HGNC Symbol;Acc:HGNC:30892]	protein_coding	41.2
PyrL2n3	BD	ENSG00000086827	ZW10	3.72654	0.629416	1.72421	0.0878187	0.958123	-4.35948	FALSE	9183	zw10 kinetochore protein [Source:HGNC Symbol;Acc:HGNC:13194]	protein_coding	39.08
PyrL2n3	BD	ENSG00000086848	ALG9	1.90842	0.397596	0.57719	0.565133	0.999974	-5.08233	FALSE	79796	ALG9 alpha-1,2-mannosyltransferase [Source:HGNC Symbol;Acc:HGNC:15672]	protein_coding	40.69
PyrL2n3	BD	ENSG00000086967	MYBPC2	-2.70435	-0.229036	-0.209321	0.834632	0.999974	-4.89302	FALSE	4606	myosin binding protein C2 [Source:HGNC Symbol;Acc:HGNC:7550]	protein_coding	53.78
PyrL2n3	BD	ENSG00000086991	NOX4	2.50818	0.409779	0.767317	0.444736	0.999974	-5.2155	FALSE	50507	NADPH oxidase 4 [Source:HGNC Symbol;Acc:HGNC:7891]	protein_coding	35.47
PyrL2n3	BD	ENSG00000087008	ACOX3	6.35866	-0.152146	-1.1149	0.267617	0.999974	-5.90957	FALSE	8310	acyl-CoA oxidase 3, pristanoyl [Source:HGNC Symbol;Acc:HGNC:121]	protein_coding	51.93
PyrL2n3	BD	ENSG00000087053	MTMR2	5.58403	0.105646	0.649073	0.517808	0.999974	-6.07094	FALSE	8898	myotubularin related protein 2 [Source:HGNC Symbol;Acc:HGNC:7450]	protein_coding	36.51
PyrL2n3	BD	ENSG00000087074	PPP1R15A	4.59247	0.15363	0.561279	0.575887	0.999974	-5.82827	FALSE	23645	protein phosphatase 1 regulatory subunit 15A [Source:HGNC Symbol;Acc:HGNC:14375]	protein_coding	56.78
PyrL2n3	BD	ENSG00000087076	HSD17B14	2.37759	0.278832	0.509817	0.611324	0.999974	-5.24048	FALSE	51171	hydroxysteroid 17-beta dehydrogenase 14 [Source:HGNC Symbol;Acc:HGNC:23238]	protein_coding	51.4
PyrL2n3	BD	ENSG00000087077	TRIP6	-3.65764	-1.82716	-1.65235	0.101661	0.964197	-4.2843	FALSE	7205	thyroid hormone receptor interactor 6 [Source:HGNC Symbol;Acc:HGNC:12311]	protein_coding	56.08
PyrL2n3	BD	ENSG00000087085	ACHE	3.17661	-0.478856	-0.805393	0.422918	0.999974	-5.263	FALSE	43	acetylcholinesterase (Cartwright blood group) [Source:HGNC Symbol;Acc:HGNC:108]	protein_coding	64.49
PyrL2n3	BD	ENSG00000087086	FTL	5.07128	0.264802	1.22829	0.222276	0.999974	-5.38971	FALSE	2512	ferritin light chain [Source:HGNC Symbol;Acc:HGNC:3999]	protein_coding	55.82
PyrL2n3	BD	ENSG00000087087	SRRT	5.2892	0.145713	0.557245	0.578725	0.999974	-6.06866	FALSE	51593	serrate, RNA effector molecule [Source:HGNC Symbol;Acc:HGNC:24101]	protein_coding	53.16
PyrL2n3	BD	ENSG00000087088	BAX	0.725137	-0.823684	-0.89502	0.372967	0.999974	-4.80551	FALSE	581	BCL2 associated X, apoptosis regulator [Source:HGNC Symbol;Acc:HGNC:959]	protein_coding	53.57
PyrL2n3	BD	ENSG00000087095	NLK	8.25166	-0.0107625	-0.110766	0.912032	0.999974	-7.1468	FALSE	51701	nemo like kinase [Source:HGNC Symbol;Acc:HGNC:29858]	protein_coding	37.3
PyrL2n3	BD	ENSG00000087111	PIGS	3.35578	0.374808	1.03775	0.301936	0.999974	-5.12159	FALSE	94005	phosphatidylinositol glycan anchor biosynthesis class S [Source:HGNC Symbol;Acc:HGNC:14937]	protein_coding	47.26
PyrL2n3	BD	ENSG00000087116	ADAMTS2	4.62479	0.8451	1.93363	0.056946	0.94426	-4.1993	FALSE	9509	ADAM metallopeptidase with thrombospondin type 1 motif 2 [Source:HGNC Symbol;Acc:HGNC:218]	protein_coding	53.88
PyrL2n3	BD	ENSG00000087128	TMPRSS11E	-2.98776	1.56691	1.45579	0.148644	0.980371	-4.4172	FALSE	28983	transmembrane serine protease 11E [Source:HGNC Symbol;Acc:HGNC:24465]	protein_coding	36.69
PyrL2n3	BD	ENSG00000087152	ATXN7L3	5.83105	-0.0593447	-0.370503	0.711806	0.999974	-6.32971	FALSE	56970	ataxin 7 like 3 [Source:HGNC Symbol;Acc:HGNC:25416]	protein_coding	59.15
PyrL2n3	BD	ENSG00000087157	PGS1	5.18038	-0.129947	-0.656303	0.513166	0.999974	-5.92778	FALSE	9489	phosphatidylglycerophosphate synthase 1 [Source:HGNC Symbol;Acc:HGNC:30029]	protein_coding	52.04
PyrL2n3	BD	ENSG00000087191	PSMC5	4.73492	0.399159	1.64563	0.10304	0.964967	-4.7473	FALSE	5705	proteasome 26S subunit, ATPase 5 [Source:HGNC Symbol;Acc:HGNC:9552]	protein_coding	50.95
PyrL2n3	BD	ENSG00000087206	UIMC1	6.08507	-0.105169	-0.744474	0.458369	0.999974	-6.16043	FALSE	51720	ubiquitin interaction motif containing 1 [Source:HGNC Symbol;Acc:HGNC:30298]	protein_coding	42.38
PyrL2n3	BD	ENSG00000087245	MMP2	-0.672586	0.244681	0.239244	0.811415	0.999974	-4.96134	FALSE	4313	matrix metallopeptidase 2 [Source:HGNC Symbol;Acc:HGNC:7166]	protein_coding	45.67
PyrL2n3	BD	ENSG00000087250	MT3	3.62157	0.0544727	0.179825	0.857661	0.999974	-5.66319	FALSE	4504	metallothionein 3 [Source:HGNC Symbol;Acc:HGNC:7408]	protein_coding	61.39
PyrL2n3	BD	ENSG00000087253	LPCAT2	0.0789334	-1.59365	-1.67585	0.0969507	0.963303	-4.22108	FALSE	54947	lysophosphatidylcholine acyltransferase 2 [Source:HGNC Symbol;Acc:HGNC:26032]	protein_coding	35.49
PyrL2n3	BD	ENSG00000087258	GNAO1	9.37175	-0.019683	-0.316624	0.752201	0.999974	-7.48133	FALSE	2775	G protein subunit alpha o1 [Source:HGNC Symbol;Acc:HGNC:4389]	protein_coding	49.47
PyrL2n3	BD	ENSG00000087263	OGFOD1	4.12888	0.160679	0.624734	0.533596	0.999974	-5.61284	FALSE	55239	2-oxoglutarate and iron dependent oxygenase domain containing 1 [Source:HGNC Symbol;Acc:HGNC:25585]	protein_coding	40.36
PyrL2n3	BD	ENSG00000087266	SH3BP2	0.476483	0.19849	0.18689	0.852133	0.999974	-4.98302	FALSE	6452	SH3 domain binding protein 2 [Source:HGNC Symbol;Acc:HGNC:10825]	protein_coding	59.2
PyrL2n3	BD	ENSG00000087269	NOP14	3.63	-0.561484	-1.48046	0.141954	0.980371	-4.66387	FALSE	8602	NOP14 nucleolar protein [Source:HGNC Symbol;Acc:HGNC:16821]	protein_coding	50.02
PyrL2n3	BD	ENSG00000087274	ADD1	7.96124	0.123098	1.66236	0.0996325	0.964197	-5.65662	FALSE	118	adducin 1 [Source:HGNC Symbol;Acc:HGNC:243]	protein_coding	44.84
PyrL2n3	BD	ENSG00000087299	L2HGDH	4.88418	-0.247801	-1.10177	0.273258	0.999974	-5.47435	FALSE	79944	L-2-hydroxyglutarate dehydrogenase [Source:HGNC Symbol;Acc:HGNC:20499]	protein_coding	40.66
PyrL2n3	BD	ENSG00000087301	TXNDC16	5.53738	0.106812	0.563093	0.574656	0.999974	-6.1381	FALSE	57544	thioredoxin domain containing 16 [Source:HGNC Symbol;Acc:HGNC:19965]	protein_coding	36.83
PyrL2n3	BD	ENSG00000087302	RTRAF	3.72614	0.154754	0.506552	0.613605	0.999974	-5.53146	FALSE	51637	RNA transcription, translation and transport factor [Source:HGNC Symbol;Acc:HGNC:23169]	protein_coding	36.67
PyrL2n3	BD	ENSG00000087303	NID2	0.301231	-0.945671	-1.10904	0.270122	0.999974	-4.6719	FALSE	22795	nidogen 2 [Source:HGNC Symbol;Acc:HGNC:13389]	protein_coding	43.19
PyrL2n3	BD	ENSG00000087338	GMCL1	5.21659	0.300416	1.58717	0.115692	0.970312	-4.99167	FALSE	64395	germ cell-less 1, spermatogenesis associated [Source:HGNC Symbol;Acc:HGNC:23843]	protein_coding	37.76
PyrL2n3	BD	ENSG00000087365	SF3B2	6.70325	0.149444	1.29039	0.199947	0.999974	-5.82368	FALSE	10992	splicing factor 3b subunit 2 [Source:HGNC Symbol;Acc:HGNC:10769]	protein_coding	48.41
PyrL2n3	BD	ENSG00000087448	KLHL42	5.83472	0.283934	1.85943	0.0659625	0.946636	-4.71596	FALSE	57542	kelch like family member 42 [Source:HGNC Symbol;Acc:HGNC:29252]	protein_coding	43.01
PyrL2n3	BD	ENSG00000087460	GNAS	8.40058	0.204518	2.57911	0.0113898	0.874267	-3.94208	FALSE	2778	GNAS complex locus [Source:HGNC Symbol;Acc:HGNC:4392]	protein_coding	47.09
PyrL2n3	BD	ENSG00000087470	DNM1L	6.51493	-0.0297812	-0.238653	0.811872	0.999974	-6.56181	FALSE	10059	dynamin 1 like [Source:HGNC Symbol;Acc:HGNC:2973]	protein_coding	38.21
PyrL2n3	BD	ENSG00000087494	PTHLH	-2.4857	-1.59828	-1.42068	0.158581	0.984554	-4.44158	FALSE	5744	parathyroid hormone like hormone [Source:HGNC Symbol;Acc:HGNC:9607]	protein_coding	40.27
PyrL2n3	BD	ENSG00000087495	PHACTR3	9.11855	-0.264117	-2.98204	0.00384649	0.866829	-3.20345	FALSE	116154	phosphatase and actin regulator 3 [Source:HGNC Symbol;Acc:HGNC:15833]	protein_coding	47.63
PyrL2n3	BD	ENSG00000087502	ERGIC2	4.35494	-0.116096	-0.487144	0.627243	0.999974	-5.77223	FALSE	51290	ERGIC and golgi 2 [Source:HGNC Symbol;Acc:HGNC:30208]	protein_coding	34.04
PyrL2n3	BD	ENSG00000087586	AURKA	-1.99283	-0.0898916	-0.0831703	0.933886	0.999974	-4.94928	FALSE	6790	aurora kinase A [Source:HGNC Symbol;Acc:HGNC:11393]	protein_coding	42.93
PyrL2n3	BD	ENSG00000087589	CASS4	-0.0754414	-0.544172	-0.516758	0.606488	0.999974	-4.90538	FALSE	57091	Cas scaffold protein family member 4 [Source:HGNC Symbol;Acc:HGNC:15878]	protein_coding	45.22
PyrL2n3	BD	ENSG00000087842	PIR	4.76064	-0.370794	-1.76589	0.0805253	0.953335	-4.57405	FALSE	8544	pirin [Source:HGNC Symbol;Acc:HGNC:30048]	protein_coding	38.99
PyrL2n3	BD	ENSG00000087884	AAMDC	0.800889	-0.54759	-0.649251	0.517693	0.999974	-4.90216	FALSE	28971	adipogenesis associated Mth938 domain containing [Source:HGNC Symbol;Acc:HGNC:30205]	protein_coding	41.82
PyrL2n3	BD	ENSG00000087903	RFX2	4.14036	0.0790944	0.233259	0.816046	0.999974	-5.7753	FALSE	5990	regulatory factor X2 [Source:HGNC Symbol;Acc:HGNC:9983]	protein_coding	47.54
PyrL2n3	BD	ENSG00000087995	METTL2A	2.42069	0.415772	0.91913	0.360282	0.999974	-5.0227	FALSE	339175	methyltransferase 2A, methylcytidine [Source:HGNC Symbol;Acc:HGNC:25755]	protein_coding	45.17
PyrL2n3	BD	ENSG00000088035	ALG6	4.04355	0.201583	0.731443	0.466252	0.999974	-5.58602	FALSE	29929	ALG6 alpha-1,3-glucosyltransferase [Source:HGNC Symbol;Acc:HGNC:23157]	protein_coding	37.94
PyrL2n3	BD	ENSG00000088038	CNOT3	5.21259	0.117102	0.598803	0.550685	0.999974	-5.9975	FALSE	4849	CCR4-NOT transcription complex subunit 3 [Source:HGNC Symbol;Acc:HGNC:7879]	protein_coding	57.9
PyrL2n3	BD	ENSG00000088053	GP6	-1.58052	-0.380596	-0.302096	0.763219	0.999974	-4.89115	FALSE	51206	glycoprotein VI platelet [Source:HGNC Symbol;Acc:HGNC:14388]	protein_coding	48.31
PyrL2n3	BD	ENSG00000088179	PTPN4	7.57646	-0.090697	-0.893318	0.373873	0.999974	-6.51553	FALSE	5775	protein tyrosine phosphatase non-receptor type 4 [Source:HGNC Symbol;Acc:HGNC:9656]	protein_coding	36.97
PyrL2n3	BD	ENSG00000088205	DDX18	3.86151	-0.576706	-2.2247	0.028393	0.922861	-3.55341	FALSE	8886	DEAD-box helicase 18 [Source:HGNC Symbol;Acc:HGNC:2741]	protein_coding	39.2
PyrL2n3	BD	ENSG00000088247	KHSRP	6.27848	0.202845	1.5907	0.114894	0.970312	-5.26107	FALSE	8570	KH-type splicing regulatory protein [Source:HGNC Symbol;Acc:HGNC:6316]	protein_coding	58.57
PyrL2n3	BD	ENSG00000088256	GNA11	5.22544	0.149874	0.82798	0.409692	0.999974	-5.86831	FALSE	2767	G protein subunit alpha 11 [Source:HGNC Symbol;Acc:HGNC:4379]	protein_coding	61.68
PyrL2n3	BD	ENSG00000088280	ASAP3	3.29997	0.602773	1.36127	0.176548	0.993737	-4.7411	FALSE	55616	ArfGAP with SH3 domain, ankyrin repeat and PH domain 3 [Source:HGNC Symbol;Acc:HGNC:14987]	protein_coding	49.67
PyrL2n3	BD	ENSG00000088298	EDEM2	2.74919	0.380557	0.715562	0.475961	0.999974	-5.11739	FALSE	55741	ER degradation enhancing alpha-mannosidase like protein 2 [Source:HGNC Symbol;Acc:HGNC:15877]	protein_coding	45.8
PyrL2n3	BD	ENSG00000088298	EDEM2	2.74919	0.380557	0.715562	0.475961	0.999974	-5.11739	FALSE	111089941	ER degradation enhancing alpha-mannosidase like protein 2 [Source:HGNC Symbol;Acc:HGNC:15877]	protein_coding	45.8
PyrL2n3	BD	ENSG00000088305	DNMT3B	-0.19395	-2.0215	-2.03995	0.0440428	0.935589	-3.85824	FALSE	1789	DNA methyltransferase 3 beta [Source:HGNC Symbol;Acc:HGNC:2979]	protein_coding	49.4
PyrL2n3	BD	ENSG00000088325	TPX2	1.86433	0.646181	0.941557	0.348732	0.999974	-4.91345	FALSE	22974	TPX2 microtubule nucleation factor [Source:HGNC Symbol;Acc:HGNC:1249]	protein_coding	41.52
PyrL2n3	BD	ENSG00000088340	FER1L4	1.02354	1.21977	1.59732	0.11341	0.970312	-4.29937	FALSE		fer-1 like family member 4 (pseudogene) [Source:HGNC Symbol;Acc:HGNC:15801]	transcribed_unitary_pseudogene	49.6
PyrL2n3	BD	ENSG00000088356	PDRG1	1.6446	-0.250095	-0.339918	0.734645	0.999974	-5.16032	FALSE	81572	p53 and DNA damage regulated 1 [Source:HGNC Symbol;Acc:HGNC:16119]	protein_coding	49.33
PyrL2n3	BD	ENSG00000088367	EPB41L1	8.43699	0.0129726	0.191509	0.848522	0.999974	-7.15967	FALSE	2036	erythrocyte membrane protein band 4.1 like 1 [Source:HGNC Symbol;Acc:HGNC:3378]	protein_coding	49.98
PyrL2n3	BD	ENSG00000088386	SLC15A1	-2.1504	0.943409	0.886383	0.377579	0.999974	-4.74361	FALSE	6564	solute carrier family 15 member 1 [Source:HGNC Symbol;Acc:HGNC:10920]	protein_coding	44.52
PyrL2n3	BD	ENSG00000088387	DOCK9	8.46053	0.0219355	0.290415	0.772111	0.999974	-7.14615	FALSE	23348	dedicator of cytokinesis 9 [Source:HGNC Symbol;Acc:HGNC:14132]	protein_coding	41.78
PyrL2n3	BD	ENSG00000088448	ANKRD10	6.23249	0.0204276	0.154168	0.877794	0.999974	-6.48417	FALSE	55608	ankyrin repeat domain 10 [Source:HGNC Symbol;Acc:HGNC:20265]	protein_coding	40
PyrL2n3	BD	ENSG00000088451	TGDS	0.660893	-0.490606	-0.57213	0.568542	0.999974	-4.99966	FALSE	23483	TDP-glucose 4,6-dehydratase [Source:HGNC Symbol;Acc:HGNC:20324]	protein_coding	36.97
PyrL2n3	BD	ENSG00000088538	DOCK3	10.1317	-0.0897961	-1.96039	0.0527859	0.94426	-5.95799	FALSE	1795	dedicator of cytokinesis 3 [Source:HGNC Symbol;Acc:HGNC:2989]	protein_coding	40.17
PyrL2n3	BD	ENSG00000088543	C3orf18	3.31258	-0.192124	-0.552507	0.581857	0.999974	-5.4475	FALSE	51161	chromosome 3 open reading frame 18 [Source:HGNC Symbol;Acc:HGNC:24837]	protein_coding	55.98
PyrL2n3	BD	ENSG00000088682	COQ9	4.75134	-0.03853	-0.167629	0.86722	0.999974	-6.00768	FALSE	57017	coenzyme Q9 [Source:HGNC Symbol;Acc:HGNC:25302]	protein_coding	45.83
PyrL2n3	BD	ENSG00000088727	KIF9	3.78889	-0.123829	-0.393681	0.694671	0.999974	-5.57923	FALSE	64147	kinesin family member 9 [Source:HGNC Symbol;Acc:HGNC:16666]	protein_coding	48.45
PyrL2n3	BD	ENSG00000088756	ARHGAP28	4.99083	-0.102196	-0.469411	0.639817	0.999974	-6.06076	FALSE	79822	Rho GTPase activating protein 28 [Source:HGNC Symbol;Acc:HGNC:25509]	protein_coding	39.1
PyrL2n3	BD	ENSG00000088766	CRLS1	-0.299746	0.449555	0.424926	0.671821	0.999974	-4.94046	FALSE	54675	cardiolipin synthase 1 [Source:HGNC Symbol;Acc:HGNC:16148]	protein_coding	39.36
PyrL2n3	BD	ENSG00000088808	PPP1R13B	6.70869	-0.114629	-1.07736	0.283962	0.999974	-6.05254	FALSE	23368	protein phosphatase 1 regulatory subunit 13B [Source:HGNC Symbol;Acc:HGNC:14950]	protein_coding	44.49
PyrL2n3	BD	ENSG00000088812	ATRN	7.6186	-0.105468	-1.1604	0.248704	0.999974	-6.24638	FALSE	8455	attractin [Source:HGNC Symbol;Acc:HGNC:885]	protein_coding	40.35
PyrL2n3	BD	ENSG00000088826	SMOX	3.22275	-0.516908	-1.40452	0.163321	0.985781	-4.67343	FALSE	54498	spermine oxidase [Source:HGNC Symbol;Acc:HGNC:15862]	protein_coding	49.87
PyrL2n3	BD	ENSG00000088832	FKBP1A	5.56548	0.23483	1.10116	0.273523	0.999974	-5.7277	FALSE	2280	FKBP prolyl isomerase 1A [Source:HGNC Symbol;Acc:HGNC:3711]	protein_coding	45.46
PyrL2n3	BD	ENSG00000088833	NSFL1C	5.81078	0.0386955	0.239836	0.810957	0.999974	-6.33729	FALSE	55968	NSFL1 cofactor [Source:HGNC Symbol;Acc:HGNC:15912]	protein_coding	45.86
PyrL2n3	BD	ENSG00000088836	SLC4A11	-2.33532	-2.33582	-1.97735	0.0508079	0.944245	-4.00971	FALSE	83959	solute carrier family 4 member 11 [Source:HGNC Symbol;Acc:HGNC:16438]	protein_coding	61.73
PyrL2n3	BD	ENSG00000088854	DNAAF9	7.8461	-0.14871	-1.68463	0.0952383	0.961895	-5.57652	FALSE	25943	dynein axonemal assembly factor 9 [Source:HGNC Symbol;Acc:HGNC:17721]	protein_coding	43.8
PyrL2n3	BD	ENSG00000088876	ZNF343	3.35714	-0.310324	-0.803841	0.423432	0.999974	-5.28254	FALSE	79175	zinc finger protein 343 [Source:HGNC Symbol;Acc:HGNC:16017]	protein_coding	43.04
PyrL2n3	BD	ENSG00000088881	EBF4	1.13011	0.331009	0.431769	0.666857	0.999974	-5.09965	FALSE	57593	EBF family member 4 [Source:HGNC Symbol;Acc:HGNC:29278]	protein_coding	49.28
PyrL2n3	BD	ENSG00000088888	MAVS	4.88497	-0.0544482	-0.245082	0.806905	0.999974	-6.05523	FALSE	57506	mitochondrial antiviral signaling protein [Source:HGNC Symbol;Acc:HGNC:29233]	protein_coding	52.52
PyrL2n3	BD	ENSG00000088899	LZTS3	8.28272	-0.0380309	-0.289151	0.773287	0.999974	-7.08549	FALSE	9762	leucine zipper tumor suppressor family member 3 [Source:HGNC Symbol;Acc:HGNC:30139]	protein_coding	59.3
PyrL2n3	BD	ENSG00000088926	F11	-1.81829	0.327446	0.284484	0.776639	0.999974	-4.898	FALSE	2160	coagulation factor XI [Source:HGNC Symbol;Acc:HGNC:3529]	protein_coding	40.07
PyrL2n3	BD	ENSG00000088930	XRN2	5.64965	0.0280381	0.184581	0.853938	0.999974	-6.31678	FALSE	22803	5'-3' exoribonuclease 2 [Source:HGNC Symbol;Acc:HGNC:12836]	protein_coding	37.21
PyrL2n3	BD	ENSG00000088970	KIZ	5.11436	-0.103145	-0.535094	0.593796	0.999974	-6.01	FALSE	55857	kizuna centrosomal protein [Source:HGNC Symbol;Acc:HGNC:15865]	protein_coding	41.17
PyrL2n3	BD	ENSG00000088986	DYNLL1	6.35391	0.0994994	0.640472	0.523359	0.999974	-6.31294	FALSE	8655	dynein light chain LC8-type 1 [Source:HGNC Symbol;Acc:HGNC:15476]	protein_coding	47.04
PyrL2n3	BD	ENSG00000088992	TESC	5.248	0.04705	0.190679	0.849171	0.999974	-6.20495	FALSE	54997	tescalcin [Source:HGNC Symbol;Acc:HGNC:26065]	protein_coding	51.4
PyrL2n3	BD	ENSG00000089006	SNX5	3.94822	0.234472	0.78411	0.434864	0.999974	-5.5087	FALSE	27131	sorting nexin 5 [Source:HGNC Symbol;Acc:HGNC:14969]	protein_coding	42.13
PyrL2n3	BD	ENSG00000089009	RPL6	4.30443	0.145492	0.544522	0.587318	0.999974	-5.7229	FALSE	6128	ribosomal protein L6 [Source:HGNC Symbol;Acc:HGNC:10362]	protein_coding	45.67
PyrL2n3	BD	ENSG00000089012	SIRPG	-3.45289	2.69962	2.53607	0.0127887	0.874267	-3.48586	FALSE	55423	signal regulatory protein gamma [Source:HGNC Symbol;Acc:HGNC:15757]	protein_coding	43.73
PyrL2n3	BD	ENSG00000089022	MAPKAPK5	5.74971	0.164792	1.07286	0.285967	0.999974	-5.7971	FALSE	8550	MAPK activated protein kinase 5 [Source:HGNC Symbol;Acc:HGNC:6889]	protein_coding	43.64
PyrL2n3	BD	ENSG00000089041	P2RX7	6.15697	-0.110972	-0.610366	0.54303	0.999974	-6.28657	FALSE	5027	purinergic receptor P2X 7 [Source:HGNC Symbol;Acc:HGNC:8537]	protein_coding	46.29
PyrL2n3	BD	ENSG00000089048	ESF1	4.71216	-0.186877	-0.877067	0.382593	0.999974	-5.67229	FALSE	51575	ESF1 nucleolar pre-rRNA processing protein homolog [Source:HGNC Symbol;Acc:HGNC:15898]	protein_coding	37.99
PyrL2n3	BD	ENSG00000089050	RBBP9	0.101551	-0.0336928	-0.0342758	0.972727	0.999974	-4.9633	FALSE	10741	RB binding protein 9, serine hydrolase [Source:HGNC Symbol;Acc:HGNC:9892]	protein_coding	41.62
PyrL2n3	BD	ENSG00000089053	ANAPC5	5.92814	-0.104571	-0.650681	0.516773	0.999974	-6.18077	FALSE	51433	anaphase promoting complex subunit 5 [Source:HGNC Symbol;Acc:HGNC:15713]	protein_coding	44.55
PyrL2n3	BD	ENSG00000089057	SLC23A2	7.73995	-0.00120583	-0.0144929	0.988466	0.999974	-6.93698	FALSE	9962	solute carrier family 23 member 2 [Source:HGNC Symbol;Acc:HGNC:10973]	protein_coding	44.93
PyrL2n3	BD	ENSG00000089060	SLC8B1	4.04508	0.270561	0.630306	0.530259	0.999974	-5.65264	FALSE	80024	solute carrier family 8 member B1 [Source:HGNC Symbol;Acc:HGNC:26175]	protein_coding	49.93
PyrL2n3	BD	ENSG00000089063	TMEM230	4.45114	-0.0309699	-0.119271	0.905305	0.999974	-5.88959	FALSE	29058	transmembrane protein 230 [Source:HGNC Symbol;Acc:HGNC:15876]	protein_coding	44.98
PyrL2n3	BD	ENSG00000089091	DZANK1	4.99934	-0.210667	-1.05678	0.293208	0.999974	-5.57443	FALSE	55184	double zinc ribbon and ankyrin repeat domains 1 [Source:HGNC Symbol;Acc:HGNC:15858]	protein_coding	41.71
PyrL2n3	BD	ENSG00000089094	KDM2B	5.83135	-0.158635	-1.05602	0.293552	0.999974	-5.82067	FALSE	84678	lysine demethylase 2B [Source:HGNC Symbol;Acc:HGNC:13610]	protein_coding	50.79
PyrL2n3	BD	ENSG00000089101	CFAP61	5.8738	0.0847719	0.441539	0.659794	0.999974	-6.30207	FALSE	26074	cilia and flagella associated protein 61 [Source:HGNC Symbol;Acc:HGNC:15872]	protein_coding	41.33
PyrL2n3	BD	ENSG00000089123	TASP1	6.6178	-0.0346826	-0.280219	0.779899	0.999974	-6.57971	FALSE	55617	taspase 1 [Source:HGNC Symbol;Acc:HGNC:15859]	protein_coding	37.32
PyrL2n3	BD	ENSG00000089154	GCN1	5.93124	-0.14291	-1.04688	0.297728	0.999974	-5.85462	FALSE	10985	GCN1 activator of EIF2AK4 [Source:HGNC Symbol;Acc:HGNC:4199]	protein_coding	49.67
PyrL2n3	BD	ENSG00000089157	RPLP0	3.56144	0.1635	0.432959	0.665995	0.999974	-5.53776	FALSE	6175	ribosomal protein lateral stalk subunit P0 [Source:HGNC Symbol;Acc:HGNC:10371]	protein_coding	48.95
PyrL2n3	BD	ENSG00000089159	PXN	2.75377	-0.104424	-0.185232	0.853429	0.999974	-5.37327	FALSE	5829	paxillin [Source:HGNC Symbol;Acc:HGNC:9718]	protein_coding	53.01
PyrL2n3	BD	ENSG00000089163	SIRT4	-2.69598	0.740648	0.629809	0.530284	0.999974	-4.81067	FALSE	23409	sirtuin 4 [Source:HGNC Symbol;Acc:HGNC:14932]	protein_coding	48.77
PyrL2n3	BD	ENSG00000089169	RPH3A	8.35317	-0.0413414	-0.335518	0.738192	0.999974	-7.12268	FALSE	22895	rabphilin 3A [Source:HGNC Symbol;Acc:HGNC:17056]	protein_coding	43.79
PyrL2n3	BD	ENSG00000089177	KIF16B	6.84791	0.0716694	0.692159	0.490472	0.999974	-6.43471	FALSE	55614	kinesin family member 16B [Source:HGNC Symbol;Acc:HGNC:15869]	protein_coding	40.7
PyrL2n3	BD	ENSG00000089195	TRMT6	3.38206	0.238252	0.708122	0.480548	0.999974	-5.41134	FALSE	51605	tRNA methyltransferase 6 non-catalytic subunit [Source:HGNC Symbol;Acc:HGNC:20900]	protein_coding	42.59
PyrL2n3	BD	ENSG00000089199	CHGB	7.35477	0.198324	1.81032	0.0733073	0.94807	-5.21634	FALSE	1114	chromogranin B [Source:HGNC Symbol;Acc:HGNC:1930]	protein_coding	42.65
PyrL2n3	BD	ENSG00000089220	PEBP1	6.68377	-0.0605279	-0.395174	0.693572	0.999974	-6.57488	FALSE	5037	phosphatidylethanolamine binding protein 1 [Source:HGNC Symbol;Acc:HGNC:8630]	protein_coding	48.71
PyrL2n3	BD	ENSG00000089225	TBX5	-2.01681	2.28258	2.5304	0.0129838	0.874267	-3.33914	FALSE	6910	T-box transcription factor 5 [Source:HGNC Symbol;Acc:HGNC:11604]	protein_coding	45.85
PyrL2n3	BD	ENSG00000089234	BRAP	4.64398	0.390083	1.86775	0.0647811	0.946636	-4.34921	FALSE	8315	BRCA1 associated protein [Source:HGNC Symbol;Acc:HGNC:1099]	protein_coding	44.39
PyrL2n3	BD	ENSG00000089248	ERP29	4.33358	0.149403	0.595876	0.55263	0.999974	-5.7228	FALSE	10961	endoplasmic reticulum protein 29 [Source:HGNC Symbol;Acc:HGNC:13799]	protein_coding	47.17
PyrL2n3	BD	ENSG00000089250	NOS1	3.80688	0.0422383	0.13479	0.893054	0.999974	-5.76464	FALSE	4842	nitric oxide synthase 1 [Source:HGNC Symbol;Acc:HGNC:7872]	protein_coding	47.35
PyrL2n3	BD	ENSG00000089280	FUS	6.16542	-0.0716564	-0.510396	0.61092	0.999974	-6.36447	FALSE	2521	FUS RNA binding protein [Source:HGNC Symbol;Acc:HGNC:4010]	protein_coding	47.07
PyrL2n3	BD	ENSG00000089289	IGBP1	4.14871	0.21767	0.791867	0.430349	0.999974	-5.50505	FALSE	3476	immunoglobulin binding protein 1 [Source:HGNC Symbol;Acc:HGNC:5461]	protein_coding	42.89
PyrL2n3	BD	ENSG00000089327	FXYD5	1.47153	-0.0697837	-0.107067	0.914955	0.999974	-5.22727	FALSE	53827	FXYD domain containing ion transport regulator 5 [Source:HGNC Symbol;Acc:HGNC:4029]	protein_coding	49.86
PyrL2n3	BD	ENSG00000089335	ZNF302	4.12095	0.0173186	0.0779079	0.93806	0.999974	-5.88269	FALSE	55900	zinc finger protein 302 [Source:HGNC Symbol;Acc:HGNC:13848]	protein_coding	39.83
PyrL2n3	BD	ENSG00000089351	GRAMD1A	4.62092	0.353735	1.17354	0.24342	0.999974	-5.35088	FALSE	57655	GRAM domain containing 1A [Source:HGNC Symbol;Acc:HGNC:29305]	protein_coding	55.68
PyrL2n3	BD	ENSG00000089472	HEPH	1.79872	0.190729	0.307763	0.758915	0.999974	-5.11597	FALSE	9843	hephaestin [Source:HGNC Symbol;Acc:HGNC:4866]	protein_coding	38.49
PyrL2n3	BD	ENSG00000089486	CDIP1	6.0864	0.0702624	0.462923	0.644445	0.999974	-6.35875	FALSE	29965	cell death inducing p53 target 1 [Source:HGNC Symbol;Acc:HGNC:13234]	protein_coding	51.97
PyrL2n3	BD	ENSG00000089505	CMTM1	-0.34867	-1.37197	-1.18	0.240855	0.999974	-4.59311	FALSE	113540	CKLF like MARVEL transmembrane domain containing 1 [Source:HGNC Symbol;Acc:HGNC:19172]	protein_coding	43.3
PyrL2n3	BD	ENSG00000089558	KCNH4	3.37615	-0.28064	-0.382447	0.703274	0.999974	-5.52015	FALSE	23415	potassium voltage-gated channel subfamily H member 4 [Source:HGNC Symbol;Acc:HGNC:6253]	protein_coding	54.88
PyrL2n3	BD	ENSG00000089597	GANAB	5.40499	-0.0869358	-0.484152	0.629357	0.999974	-6.12882	FALSE	23193	glucosidase II alpha subunit [Source:HGNC Symbol;Acc:HGNC:4138]	protein_coding	50.02
PyrL2n3	BD	ENSG00000089639	GMIP	2.10253	0.181104	0.246143	0.806085	0.999974	-5.20189	FALSE	51291	GEM interacting protein [Source:HGNC Symbol;Acc:HGNC:24852]	protein_coding	56.13
PyrL2n3	BD	ENSG00000089682	RBM41	4.58492	0.00603234	0.0266956	0.978757	0.999974	-5.98455	FALSE	55285	RNA binding motif protein 41 [Source:HGNC Symbol;Acc:HGNC:25617]	protein_coding	35.98
PyrL2n3	BD	ENSG00000089693	MLF2	6.18819	0.0145421	0.108778	0.913601	0.999974	-6.47993	FALSE	8079	myeloid leukemia factor 2 [Source:HGNC Symbol;Acc:HGNC:7126]	protein_coding	52.27
PyrL2n3	BD	ENSG00000089723	OTUB2	2.79557	0.0389803	0.0635272	0.949476	0.999974	-5.37639	FALSE	78990	OTU deubiquitinase, ubiquitin aldehyde binding 2 [Source:HGNC Symbol;Acc:HGNC:20351]	protein_coding	52.76
PyrL2n3	BD	ENSG00000089737	DDX24	7.74501	0.243922	2.66556	0.00898884	0.874267	-3.51953	FALSE	57062	DEAD-box helicase 24 [Source:HGNC Symbol;Acc:HGNC:13266]	protein_coding	43.33
PyrL2n3	BD	ENSG00000089775	ZBTB25	4.37465	0.0268504	0.0989176	0.921405	0.999974	-5.85424	FALSE	7597	zinc finger and BTB domain containing 25 [Source:HGNC Symbol;Acc:HGNC:13112]	protein_coding	42.25
PyrL2n3	BD	ENSG00000089818	NECAP1	5.09805	0.245657	1.11013	0.269657	0.999974	-5.57152	FALSE	25977	NECAP endocytosis associated 1 [Source:HGNC Symbol;Acc:HGNC:24539]	protein_coding	41.12
PyrL2n3	BD	ENSG00000089820	ARHGAP4	-0.013491	0.361162	0.32874	0.743053	0.999974	-4.94549	FALSE	393	Rho GTPase activating protein 4 [Source:HGNC Symbol;Acc:HGNC:674]	protein_coding	58.14
PyrL2n3	BD	ENSG00000089847	ANKRD24	7.11319	-0.0934746	-0.646142	0.519706	0.999974	-6.54554	FALSE	170961	ankyrin repeat domain 24 [Source:HGNC Symbol;Acc:HGNC:29424]	protein_coding	53.64
PyrL2n3	BD	ENSG00000089876	DHX32	4.28213	0.306743	1.07615	0.2845	0.999974	-5.32858	FALSE	55760	DEAH-box helicase 32 (putative) [Source:HGNC Symbol;Acc:HGNC:16717]	protein_coding	41.45
PyrL2n3	BD	ENSG00000089902	RCOR1	5.53585	-0.110103	-0.524795	0.60091	0.999974	-6.16478	FALSE	23186	REST corepressor 1 [Source:HGNC Symbol;Acc:HGNC:17441]	protein_coding	43.49
PyrL2n3	BD	ENSG00000089916	GPATCH2L	6.42732	0.0678502	0.583654	0.560792	0.999974	-6.37713	FALSE	55668	G-patch domain containing 2 like [Source:HGNC Symbol;Acc:HGNC:20210]	protein_coding	39.76
PyrL2n3	BD	ENSG00000090006	LTBP4	5.88968	-0.338234	-1.66758	0.0985879	0.964197	-5.01963	FALSE	8425	latent transforming growth factor beta binding protein 4 [Source:HGNC Symbol;Acc:HGNC:6717]	protein_coding	56.48
PyrL2n3	BD	ENSG00000090013	BLVRB	1.19799	-0.950304	-1.09618	0.275685	0.999974	-4.70858	FALSE	645	biliverdin reductase B [Source:HGNC Symbol;Acc:HGNC:1063]	protein_coding	49.72
PyrL2n3	BD	ENSG00000090020	SLC9A1	6.0352	0.207705	1.4004	0.164547	0.986601	-5.49005	FALSE	6548	solute carrier family 9 member A1 [Source:HGNC Symbol;Acc:HGNC:11071]	protein_coding	51.7
PyrL2n3	BD	ENSG00000090054	SPTLC1	5.62541	-0.0154306	-0.0998908	0.920635	0.999974	-6.31295	FALSE	10558	serine palmitoyltransferase long chain base subunit 1 [Source:HGNC Symbol;Acc:HGNC:11277]	protein_coding	41.69
PyrL2n3	BD	ENSG00000090060	PAPOLA	6.03042	-0.0295413	-0.203462	0.839195	0.999974	-6.40705	FALSE	10914	poly(A) polymerase alpha [Source:HGNC Symbol;Acc:HGNC:14981]	protein_coding	36.57
PyrL2n3	BD	ENSG00000090061	CCNK	2.72598	0.156163	0.344241	0.731402	0.999974	-5.35674	FALSE	8812	cyclin K [Source:HGNC Symbol;Acc:HGNC:1596]	protein_coding	50.14
PyrL2n3	BD	ENSG00000090097	PCBP4	4.42478	-0.164259	-0.452178	0.652186	0.999974	-5.79602	FALSE	57060	poly(rC) binding protein 4 [Source:HGNC Symbol;Acc:HGNC:8652]	protein_coding	58.75
PyrL2n3	BD	ENSG00000090238	YPEL3	6.04817	-0.0758719	-0.424588	0.672066	0.999974	-6.33631	FALSE	83719	yippee like 3 [Source:HGNC Symbol;Acc:HGNC:18327]	protein_coding	58.41
PyrL2n3	BD	ENSG00000090263	MRPS33	1.22252	-1.92721	-2.18692	0.0311248	0.922861	-3.64767	FALSE	51650	mitochondrial ribosomal protein S33 [Source:HGNC Symbol;Acc:HGNC:16634]	protein_coding	41.83
PyrL2n3	BD	ENSG00000090266	NDUFB2	3.2481	-0.0836394	-0.184837	0.853738	0.999974	-5.47373	FALSE	4708	NADH:ubiquinone oxidoreductase subunit B2 [Source:HGNC Symbol;Acc:HGNC:7697]	protein_coding	43.57
PyrL2n3	BD	ENSG00000090273	NUDC	6.06239	0.0233795	0.163362	0.87057	0.999974	-6.43719	FALSE	10726	nuclear distribution C, dynein complex regulator [Source:HGNC Symbol;Acc:HGNC:8045]	protein_coding	48.43
PyrL2n3	BD	ENSG00000090316	MAEA	6.05812	-0.0281286	-0.206149	0.837102	0.999974	-6.40214	FALSE	10296	macrophage erythroblast attacher, E3 ubiquitin ligase [Source:HGNC Symbol;Acc:HGNC:13731]	protein_coding	55.01
PyrL2n3	BD	ENSG00000090372	STRN4	6.47527	-0.146902	-1.07524	0.284905	0.999974	-5.97568	FALSE	29888	striatin 4 [Source:HGNC Symbol;Acc:HGNC:15721]	protein_coding	57.35
PyrL2n3	BD	ENSG00000090376	IRAK3	-0.757379	0.444943	0.424255	0.672309	0.999974	-4.91017	FALSE	11213	interleukin 1 receptor associated kinase 3 [Source:HGNC Symbol;Acc:HGNC:17020]	protein_coding	39.98
PyrL2n3	BD	ENSG00000090402	SI	-1.86634	-0.537447	-0.500026	0.618176	0.999974	-4.87514	FALSE	6476	sucrase-isomaltase [Source:HGNC Symbol;Acc:HGNC:10856]	protein_coding	31.26
PyrL2n3	BD	ENSG00000090432	MUL1	2.95843	-0.154225	-0.383285	0.702337	0.999974	-5.37297	FALSE	79594	mitochondrial E3 ubiquitin protein ligase 1 [Source:HGNC Symbol;Acc:HGNC:25762]	protein_coding	47.5
PyrL2n3	BD	ENSG00000090447	TFAP4	2.31547	-0.359844	-0.58409	0.5605	0.999974	-5.12326	FALSE	7023	transcription factor AP-4 [Source:HGNC Symbol;Acc:HGNC:11745]	protein_coding	56.39
PyrL2n3	BD	ENSG00000090470	PDCD7	5.08913	0.100592	0.492248	0.623644	0.999974	-6.03494	FALSE	10081	programmed cell death 7 [Source:HGNC Symbol;Acc:HGNC:8767]	protein_coding	45.71
PyrL2n3	BD	ENSG00000090487	SPG21	3.23344	0.385418	1.01503	0.312589	0.999974	-5.04198	FALSE	51324	SPG21 abhydrolase domain containing, maspardin [Source:HGNC Symbol;Acc:HGNC:20373]	protein_coding	44.04
PyrL2n3	BD	ENSG00000090520	DNAJB11	2.68931	0.0500793	0.111627	0.911347	0.999974	-5.40049	FALSE	51726	DnaJ heat shock protein family (Hsp40) member B11 [Source:HGNC Symbol;Acc:HGNC:14889]	protein_coding	40.07
PyrL2n3	BD	ENSG00000090530	P3H2	5.32409	-0.318993	-1.74867	0.083475	0.953335	-4.76879	FALSE	55214	prolyl 3-hydroxylase 2 [Source:HGNC Symbol;Acc:HGNC:19317]	protein_coding	38.18
PyrL2n3	BD	ENSG00000090534	THPO	2.72992	-0.53076	-1.04369	0.299196	0.999974	-5.01147	FALSE	7066	thrombopoietin [Source:HGNC Symbol;Acc:HGNC:11795]	protein_coding	56.46
PyrL2n3	BD	ENSG00000090539	CHRD	5.08417	-0.102903	-0.485342	0.628516	0.999974	-6.0172	FALSE	8646	chordin [Source:HGNC Symbol;Acc:HGNC:1949]	protein_coding	59.38
PyrL2n3	BD	ENSG00000090565	RAB11FIP3	7.57816	-0.120536	-1.13424	0.259456	0.999974	-6.23844	FALSE	9727	RAB11 family interacting protein 3 [Source:HGNC Symbol;Acc:HGNC:17224]	protein_coding	52.85
PyrL2n3	BD	ENSG00000090581	GNPTG	5.68714	-0.297012	-1.82957	0.0703505	0.946636	-4.70419	FALSE	84572	N-acetylglucosamine-1-phosphate transferase subunit gamma [Source:HGNC Symbol;Acc:HGNC:23026]	protein_coding	55.84
PyrL2n3	BD	ENSG00000090612	ZNF268	1.36877	0.542605	0.617857	0.538101	0.999974	-4.94511	FALSE	10795	zinc finger protein 268 [Source:HGNC Symbol;Acc:HGNC:13061]	protein_coding	41.98
PyrL2n3	BD	ENSG00000090615	GOLGA3	7.20451	-0.0168815	-0.167487	0.867332	0.999974	-6.75954	FALSE	2802	golgin A3 [Source:HGNC Symbol;Acc:HGNC:4426]	protein_coding	53.6
PyrL2n3	BD	ENSG00000090621	PABPC4	3.93128	-0.0764807	-0.248733	0.804087	0.999974	-5.71847	FALSE	8761	poly(A) binding protein cytoplasmic 4 [Source:HGNC Symbol;Acc:HGNC:8557]	protein_coding	47.21
PyrL2n3	BD	ENSG00000090661	CERS4	6.29226	-0.125879	-0.841769	0.401964	0.999974	-6.15139	FALSE	79603	ceramide synthase 4 [Source:HGNC Symbol;Acc:HGNC:23747]	protein_coding	52.88
PyrL2n3	BD	ENSG00000090674	MCOLN1	3.73107	-0.265988	-0.728545	0.468015	0.999974	-5.42194	FALSE	57192	mucolipin TRP cation channel 1 [Source:HGNC Symbol;Acc:HGNC:13356]	protein_coding	57.01
PyrL2n3	BD	ENSG00000090686	USP48	6.78864	0.0409051	0.380156	0.704651	0.999974	-6.60198	FALSE	84196	ubiquitin specific peptidase 48 [Source:HGNC Symbol;Acc:HGNC:18533]	protein_coding	41.84
PyrL2n3	BD	ENSG00000090776	EFNB1	0.26514	-0.115808	-0.111379	0.911544	0.999974	-5.00132	FALSE	1947	ephrin B1 [Source:HGNC Symbol;Acc:HGNC:3226]	protein_coding	56.39
PyrL2n3	BD	ENSG00000090857	PDPR	4.76188	-0.106829	-0.440949	0.66022	0.999974	-5.944	FALSE	55066	pyruvate dehydrogenase phosphatase regulatory subunit [Source:HGNC Symbol;Acc:HGNC:30264]	protein_coding	47.1
PyrL2n3	BD	ENSG00000090857	PDPR	4.76188	-0.106829	-0.440949	0.66022	0.999974	-5.944	FALSE	124907803	pyruvate dehydrogenase phosphatase regulatory subunit [Source:HGNC Symbol;Acc:HGNC:30264]	protein_coding	47.1
PyrL2n3	BD	ENSG00000090861	AARS1	6.98355	0.20334	1.75199	0.0828997	0.953335	-5.23063	FALSE	16	alanyl-tRNA synthetase 1 [Source:HGNC Symbol;Acc:HGNC:20]	protein_coding	49.58
PyrL2n3	BD	ENSG00000090863	GLG1	7.78754	-0.0358817	-0.452256	0.652083	0.999974	-6.85126	FALSE	2734	golgi glycoprotein 1 [Source:HGNC Symbol;Acc:HGNC:4316]	protein_coding	42.38
PyrL2n3	BD	ENSG00000090889	KIF4A	-0.0254372	0.856786	1.04973	0.296422	0.999974	-4.71969	FALSE	24137	kinesin family member 4A [Source:HGNC Symbol;Acc:HGNC:13339]	protein_coding	40.48
PyrL2n3	BD	ENSG00000090905	TNRC6A	8.47454	0.0639948	0.777362	0.438816	0.999974	-6.88103	FALSE	27327	trinucleotide repeat containing adaptor 6A [Source:HGNC Symbol;Acc:HGNC:11969]	protein_coding	42.59
PyrL2n3	BD	ENSG00000090924	PLEKHG2	-2.86696	-0.130646	-0.123345	0.902086	0.999974	-4.91656	FALSE	64857	pleckstrin homology and RhoGEF domain containing G2 [Source:HGNC Symbol;Acc:HGNC:29515]	protein_coding	56.66
PyrL2n3	BD	ENSG00000090932	DLL3	-1.94147	-0.318239	-0.261229	0.794463	0.999974	-4.88861	FALSE	10683	delta like canonical Notch ligand 3 [Source:HGNC Symbol;Acc:HGNC:2909]	protein_coding	56.84
PyrL2n3	BD	ENSG00000090971	NAT14	3.22616	0.157137	0.354528	0.723704	0.999974	-5.54224	FALSE	57106	N-acetyltransferase 14 (putative) [Source:HGNC Symbol;Acc:HGNC:28918]	protein_coding	65.69
PyrL2n3	BD	ENSG00000090975	PITPNM2	8.12176	-0.141728	-1.23222	0.221258	0.999974	-6.31677	FALSE	57605	phosphatidylinositol transfer protein membrane associated 2 [Source:HGNC Symbol;Acc:HGNC:21044]	protein_coding	51.5
PyrL2n3	BD	ENSG00000090989	EXOC1	5.57181	-0.0188453	-0.115509	0.908278	0.999974	-6.31755	FALSE	55763	exocyst complex component 1 [Source:HGNC Symbol;Acc:HGNC:30380]	protein_coding	34.98
PyrL2n3	BD	ENSG00000091009	RBM27	1.33394	0.491593	0.682764	0.496365	0.999974	-4.96337	FALSE	54439	RNA binding motif protein 27 [Source:HGNC Symbol;Acc:HGNC:29243]	protein_coding	38.67
PyrL2n3	BD	ENSG00000091039	OSBPL8	7.40408	0.0678512	0.732258	0.465757	0.999974	-6.58814	FALSE	114882	oxysterol binding protein like 8 [Source:HGNC Symbol;Acc:HGNC:16396]	protein_coding	36.48
PyrL2n3	BD	ENSG00000091073	DTX2	2.55587	-0.496063	-0.810094	0.419847	0.999974	-5.10004	FALSE	113878	deltex E3 ubiquitin ligase 2 [Source:HGNC Symbol;Acc:HGNC:15973]	protein_coding	54.28
PyrL2n3	BD	ENSG00000091106	NLRC4	3.3154	-0.0312159	-0.0844821	0.932845	0.999974	-5.47905	FALSE	58484	NLR family CARD domain containing 4 [Source:HGNC Symbol;Acc:HGNC:16412]	protein_coding	42.85
PyrL2n3	BD	ENSG00000091127	PUS7	5.072	0.0117701	0.0630938	0.94982	0.999974	-6.13041	FALSE	54517	pseudouridine synthase 7 [Source:HGNC Symbol;Acc:HGNC:26033]	protein_coding	43
PyrL2n3	BD	ENSG00000091128	LAMB4	-0.111908	0.713345	0.76421	0.446576	0.999974	-4.84143	FALSE	22798	laminin subunit beta 4 [Source:HGNC Symbol;Acc:HGNC:6491]	protein_coding	40.71
PyrL2n3	BD	ENSG00000091129	NRCAM	10.0261	-0.00671375	-0.143561	0.886141	0.999974	-7.81491	FALSE	4897	neuronal cell adhesion molecule [Source:HGNC Symbol;Acc:HGNC:7994]	protein_coding	39
PyrL2n3	BD	ENSG00000091136	LAMB1	6.8116	-0.145315	-0.851222	0.397031	0.999974	-6.3224	FALSE	3912	laminin subunit beta 1 [Source:HGNC Symbol;Acc:HGNC:6486]	protein_coding	42.41
PyrL2n3	BD	ENSG00000091137	SLC26A4	5.42979	0.154668	0.733605	0.464939	0.999974	-5.97037	FALSE	5172	solute carrier family 26 member 4 [Source:HGNC Symbol;Acc:HGNC:8818]	protein_coding	39.85
PyrL2n3	BD	ENSG00000091138	SLC26A3	-0.127312	0.139163	0.166088	0.868429	0.999974	-4.94424	FALSE	1811	solute carrier family 26 member 3 [Source:HGNC Symbol;Acc:HGNC:3018]	protein_coding	39.28
PyrL2n3	BD	ENSG00000091140	DLD	4.84756	0.222184	1.06472	0.289617	0.999974	-5.55084	FALSE	1738	dihydrolipoamide dehydrogenase [Source:HGNC Symbol;Acc:HGNC:2898]	protein_coding	36.56
PyrL2n3	BD	ENSG00000091157	WDR7	8.11041	0.0903727	1.17198	0.244042	0.999974	-6.39348	FALSE	23335	WD repeat domain 7 [Source:HGNC Symbol;Acc:HGNC:13490]	protein_coding	36.24
PyrL2n3	BD	ENSG00000091164	TXNL1	5.3979	0.378168	2.46421	0.0154711	0.874267	-3.41347	FALSE	9352	thioredoxin like 1 [Source:HGNC Symbol;Acc:HGNC:12436]	protein_coding	38.58
PyrL2n3	BD	ENSG00000091181	IL5RA	0.725628	0.120677	0.136925	0.89137	0.999974	-5.06827	FALSE	3568	interleukin 5 receptor subunit alpha [Source:HGNC Symbol;Acc:HGNC:6017]	protein_coding	41.97
PyrL2n3	BD	ENSG00000091262	ABCC6	0.47975	1.17191	1.27422	0.205594	0.999974	-4.55619	FALSE	368	ATP binding cassette subfamily C member 6 [Source:HGNC Symbol;Acc:HGNC:57]	protein_coding	49.84
PyrL2n3	BD	ENSG00000091317	CMTM6	1.75226	-0.322393	-0.449581	0.654004	0.999974	-5.15147	FALSE	54918	CKLF like MARVEL transmembrane domain containing 6 [Source:HGNC Symbol;Acc:HGNC:19177]	protein_coding	38.52
PyrL2n3	BD	ENSG00000091409	ITGA6	2.11519	-0.117457	-0.163956	0.870103	0.999974	-5.2225	FALSE	3655	integrin subunit alpha 6 [Source:HGNC Symbol;Acc:HGNC:6142]	protein_coding	41.78
PyrL2n3	BD	ENSG00000091428	RAPGEF4	8.44818	-0.011151	-0.13065	0.896319	0.999974	-7.18147	FALSE	11069	Rap guanine nucleotide exchange factor 4 [Source:HGNC Symbol;Acc:HGNC:16626]	protein_coding	40.56
PyrL2n3	BD	ENSG00000091436	MAP3K20	1.80045	-0.554286	-0.92385	0.357831	0.999974	-4.94954	FALSE	51776	mitogen-activated protein kinase kinase kinase 20 [Source:HGNC Symbol;Acc:HGNC:17797]	protein_coding	38.91
PyrL2n3	BD	ENSG00000091482	SMPX	-0.821043	1.58847	1.40955	0.161834	0.98543	-4.44751	FALSE	23676	small muscle protein X-linked [Source:HGNC Symbol;Acc:HGNC:11122]	protein_coding	40.14
PyrL2n3	BD	ENSG00000091483	FH	3.74511	0.606514	1.73538	0.0858127	0.953335	-4.3828	FALSE	2271	fumarate hydratase [Source:HGNC Symbol;Acc:HGNC:3700]	protein_coding	36.88
PyrL2n3	BD	ENSG00000091490	SEL1L3	4.59784	-0.0289974	-0.105542	0.916161	0.999974	-6.00242	FALSE	23231	SEL1L family member 3 [Source:HGNC Symbol;Acc:HGNC:29108]	protein_coding	43.64
PyrL2n3	BD	ENSG00000091513	TF	3.06405	0.0965831	0.213969	0.831015	0.999974	-5.50599	FALSE	7018	transferrin [Source:HGNC Symbol;Acc:HGNC:11740]	protein_coding	43.58
PyrL2n3	BD	ENSG00000091527	CDV3	5.34557	-0.05782	-0.332934	0.739894	0.999974	-6.17284	FALSE	55573	CDV3 homolog [Source:HGNC Symbol;Acc:HGNC:26928]	protein_coding	42.48
PyrL2n3	BD	ENSG00000091536	MYO15A	4.25041	-0.244421	-0.87394	0.384285	0.999974	-5.50119	FALSE	51168	myosin XVA [Source:HGNC Symbol;Acc:HGNC:7594]	protein_coding	55.19
PyrL2n3	BD	ENSG00000091542	ALKBH5	5.48325	-0.0909776	-0.562829	0.574835	0.999974	-6.1388	FALSE	54890	alkB homolog 5, RNA demethylase [Source:HGNC Symbol;Acc:HGNC:25996]	protein_coding	50.24
PyrL2n3	BD	ENSG00000091583	APOH	-2.68192	2.88547	3.04227	0.00301253	0.863162	-2.72498	FALSE	350	apolipoprotein H [Source:HGNC Symbol;Acc:HGNC:616]	protein_coding	42.88
PyrL2n3	BD	ENSG00000091592	NLRP1	2.43621	0.766854	1.41419	0.160472	0.98459	-4.55668	FALSE	22861	NLR family pyrin domain containing 1 [Source:HGNC Symbol;Acc:HGNC:14374]	protein_coding	46.74
PyrL2n3	BD	ENSG00000091622	PITPNM3	7.13774	-0.0660497	-0.576192	0.565805	0.999974	-6.5691	FALSE	83394	PITPNM family member 3 [Source:HGNC Symbol;Acc:HGNC:21043]	protein_coding	52.01
PyrL2n3	BD	ENSG00000091640	SPAG7	3.32918	0.493194	1.15069	0.252655	0.999974	-4.98805	FALSE	9552	sperm associated antigen 7 [Source:HGNC Symbol;Acc:HGNC:11216]	protein_coding	51.59
PyrL2n3	BD	ENSG00000091651	ORC6	1.33315	-0.0236741	-0.0288869	0.977013	0.999974	-5.0863	FALSE	23594	origin recognition complex subunit 6 [Source:HGNC Symbol;Acc:HGNC:17151]	protein_coding	44.16
PyrL2n3	BD	ENSG00000091656	ZFHX4	3.20578	-0.363416	-1.13957	0.257239	0.999974	-5.12863	FALSE	79776	zinc finger homeobox 4 [Source:HGNC Symbol;Acc:HGNC:30939]	protein_coding	36.38
PyrL2n3	BD	ENSG00000091664	SLC17A6	1.32537	0.815237	0.89441	0.373291	0.999974	-4.82151	FALSE	57084	solute carrier family 17 member 6 [Source:HGNC Symbol;Acc:HGNC:16703]	protein_coding	36.46
PyrL2n3	BD	ENSG00000091732	ZC3HC1	2.05164	0.527037	0.841203	0.40228	0.999974	-5.01208	FALSE	51530	zinc finger C3HC-type containing 1 [Source:HGNC Symbol;Acc:HGNC:29913]	protein_coding	44.46
PyrL2n3	BD	ENSG00000091831	ESR1	5.149	0.165294	0.758578	0.449923	0.999974	-5.88554	FALSE	2099	estrogen receptor 1 [Source:HGNC Symbol;Acc:HGNC:3467]	protein_coding	39.66
PyrL2n3	BD	ENSG00000091844	RGS17	5.96563	-0.0629118	-0.460692	0.646039	0.999974	-6.32651	FALSE	26575	regulator of G protein signaling 17 [Source:HGNC Symbol;Acc:HGNC:14088]	protein_coding	37.44
PyrL2n3	BD	ENSG00000091879	ANGPT2	-2.29886	-0.615433	-0.521555	0.603156	0.999974	-4.84207	FALSE	285	angiopoietin 2 [Source:HGNC Symbol;Acc:HGNC:485]	protein_coding	40.71
PyrL2n3	BD	ENSG00000091947	TMEM101	2.60728	-0.276042	-0.526688	0.599599	0.999974	-5.35548	FALSE	84336	transmembrane protein 101 [Source:HGNC Symbol;Acc:HGNC:28653]	protein_coding	49.94
PyrL2n3	BD	ENSG00000091972	CD200	5.89245	-0.202493	-1.54234	0.12621	0.975722	-5.23919	FALSE	4345	CD200 molecule [Source:HGNC Symbol;Acc:HGNC:7203]	protein_coding	38.61
PyrL2n3	BD	ENSG00000091986	CCDC80	-0.808328	0.262707	0.254184	0.799885	0.999974	-4.95065	FALSE	151887	coiled-coil domain containing 80 [Source:HGNC Symbol;Acc:HGNC:30649]	protein_coding	40.28
PyrL2n3	BD	ENSG00000092010	PSME1	2.07567	1.25968	1.72028	0.0885334	0.960147	-4.17242	FALSE	5720	proteasome activator subunit 1 [Source:HGNC Symbol;Acc:HGNC:9568]	protein_coding	57.43
PyrL2n3	BD	ENSG00000092020	PPP2R3C	1.50744	-0.238582	-0.326154	0.745003	0.999974	-5.1055	FALSE	55012	protein phosphatase 2 regulatory subunit B''gamma [Source:HGNC Symbol;Acc:HGNC:17485]	protein_coding	42.2
PyrL2n3	BD	ENSG00000092051	JPH4	7.60456	0.051931	0.538574	0.5914	0.999974	-6.76411	FALSE	84502	junctophilin 4 [Source:HGNC Symbol;Acc:HGNC:20156]	protein_coding	56.66
PyrL2n3	BD	ENSG00000092054	MYH7	1.28194	-0.389376	-0.460935	0.645866	0.999974	-5.00228	FALSE	4625	myosin heavy chain 7 [Source:HGNC Symbol;Acc:HGNC:7577]	protein_coding	53.05
PyrL2n3	BD	ENSG00000092068	SLC7A8	5.65577	0.0107863	0.0586131	0.95338	0.999974	-6.34269	FALSE	23428	solute carrier family 7 member 8 [Source:HGNC Symbol;Acc:HGNC:11066]	protein_coding	47.13
PyrL2n3	BD	ENSG00000092094	OSGEP	3.45451	0.250696	0.526733	0.599597	0.999974	-5.51304	FALSE	55644	O-sialoglycoprotein endopeptidase [Source:HGNC Symbol;Acc:HGNC:18028]	protein_coding	45.08
PyrL2n3	BD	ENSG00000092096	SLC22A17	8.41037	0.0233525	0.240846	0.810203	0.999974	-7.14983	FALSE	51310	solute carrier family 22 member 17 [Source:HGNC Symbol;Acc:HGNC:23095]	protein_coding	57.87
PyrL2n3	BD	ENSG00000092098	RNF31	-2.76365	-1.15275	-1.05805	0.292629	0.999974	-4.64457	FALSE	55072	ring finger protein 31 [Source:HGNC Symbol;Acc:HGNC:16031]	protein_coding	52.92
PyrL2n3	BD	ENSG00000092108	SCFD1	6.17154	0.076955	0.532908	0.595302	0.999974	-6.34791	FALSE	23256	sec1 family domain containing 1 [Source:HGNC Symbol;Acc:HGNC:20726]	protein_coding	36.13
PyrL2n3	BD	ENSG00000092140	G2E3	4.42419	-0.241219	-0.998084	0.320694	0.999974	-5.48256	FALSE	55632	G2/M-phase specific E3 ubiquitin protein ligase [Source:HGNC Symbol;Acc:HGNC:20338]	protein_coding	35.46
PyrL2n3	BD	ENSG00000092148	HECTD1	7.01542	0.240655	2.26166	0.0259255	0.905893	-4.24927	FALSE	25831	HECT domain E3 ubiquitin protein ligase 1 [Source:HGNC Symbol;Acc:HGNC:20157]	protein_coding	39.35
PyrL2n3	BD	ENSG00000092199	HNRNPC	7.20862	-0.071645	-0.74585	0.457541	0.999974	-6.51908	FALSE	3183	heterogeneous nuclear ribonucleoprotein C [Source:HGNC Symbol;Acc:HGNC:5035]	protein_coding	39.78
PyrL2n3	BD	ENSG00000092200	RPGRIP1	-1.00124	0.0213317	0.0205379	0.983656	0.999974	-4.9312	FALSE	57096	RPGR interacting protein 1 [Source:HGNC Symbol;Acc:HGNC:13436]	protein_coding	44.47
PyrL2n3	BD	ENSG00000092201	SUPT16H	5.86558	0.231222	1.68852	0.0944867	0.961895	-5.02592	FALSE	11198	SPT16 homolog, facilitates chromatin remodeling subunit [Source:HGNC Symbol;Acc:HGNC:11465]	protein_coding	40.35
PyrL2n3	BD	ENSG00000092203	TOX4	5.27391	0.183329	1.08867	0.278964	0.999974	-5.63589	FALSE	9878	TOX high mobility group box family member 4 [Source:HGNC Symbol;Acc:HGNC:20161]	protein_coding	43.81
PyrL2n3	BD	ENSG00000092208	GEMIN2	1.34868	-0.190798	-0.234412	0.815154	0.999974	-5.07114	FALSE	8487	gem nuclear organelle associated protein 2 [Source:HGNC Symbol;Acc:HGNC:10884]	protein_coding	39.61
PyrL2n3	BD	ENSG00000092295	TGM1	-1.03824	-0.993639	-0.899658	0.370505	0.999974	-4.73656	FALSE	7051	transglutaminase 1 [Source:HGNC Symbol;Acc:HGNC:11777]	protein_coding	54.94
PyrL2n3	BD	ENSG00000092330	TINF2	1.86741	-0.1094	-0.158771	0.874176	0.999974	-5.16835	FALSE	26277	TERF1 interacting nuclear factor 2 [Source:HGNC Symbol;Acc:HGNC:11824]	protein_coding	51.19
PyrL2n3	BD	ENSG00000092345	DAZL	-1.4019	2.04099	1.90905	0.0591772	0.94426	-4.05024	FALSE	1618	deleted in azoospermia like [Source:HGNC Symbol;Acc:HGNC:2685]	protein_coding	39.13
PyrL2n3	BD	ENSG00000092377	TBL1Y	-3.19826	1.50028	1.5069	0.135048	0.980371	-4.3838	FALSE	90665	transducin beta like 1 Y-linked [Source:HGNC Symbol;Acc:HGNC:18502]	protein_coding	43.32
PyrL2n3	BD	ENSG00000092421	SEMA6A	5.14115	0.0805902	0.341176	0.7337	0.999974	-6.10962	FALSE	57556	semaphorin 6A [Source:HGNC Symbol;Acc:HGNC:10738]	protein_coding	40.55
PyrL2n3	BD	ENSG00000092439	TRPM7	6.40513	-0.115849	-0.948665	0.345122	0.999974	-6.10419	FALSE	54822	transient receptor potential cation channel subfamily M member 7 [Source:HGNC Symbol;Acc:HGNC:17994]	protein_coding	38.89
PyrL2n3	BD	ENSG00000092445	TYRO3	7.25042	-0.0542548	-0.492307	0.623602	0.999974	-6.69357	FALSE	7301	TYRO3 protein tyrosine kinase [Source:HGNC Symbol;Acc:HGNC:12446]	protein_coding	53.18
PyrL2n3	BD	ENSG00000092470	WDR76	-2.06368	-0.41222	-0.406108	0.685547	0.999974	-4.901	FALSE	79968	WD repeat domain 76 [Source:HGNC Symbol;Acc:HGNC:25773]	protein_coding	41.85
PyrL2n3	BD	ENSG00000092529	CAPN3	-1.97858	-1.74183	-1.54145	0.126427	0.97621	-4.35688	FALSE	825	calpain 3 [Source:HGNC Symbol;Acc:HGNC:1480]	protein_coding	46.78
PyrL2n3	BD	ENSG00000092531	SNAP23	0.550465	0.0187521	0.0216275	0.982789	0.999974	-4.99897	FALSE	8773	synaptosome associated protein 23 [Source:HGNC Symbol;Acc:HGNC:11131]	protein_coding	42.25
PyrL2n3	BD	ENSG00000092607	TBX15	-0.404245	2.26953	2.43931	0.0165114	0.874267	-3.3832	FALSE	6913	T-box transcription factor 15 [Source:HGNC Symbol;Acc:HGNC:11594]	protein_coding	41.12
PyrL2n3	BD	ENSG00000092621	PHGDH	1.3082	0.82103	1.19392	0.235387	0.999974	-4.68533	FALSE	26227	phosphoglycerate dehydrogenase [Source:HGNC Symbol;Acc:HGNC:8923]	protein_coding	43.78
PyrL2n3	BD	ENSG00000092758	COL9A3	0.583956	-1.01688	-1.03411	0.303626	0.999974	-4.72268	FALSE	1299	collagen type IX alpha 3 chain [Source:HGNC Symbol;Acc:HGNC:2219]	protein_coding	61.84
PyrL2n3	BD	ENSG00000092820	EZR	2.70696	0.199146	0.40434	0.686843	0.999974	-5.43465	FALSE	7430	ezrin [Source:HGNC Symbol;Acc:HGNC:12691]	protein_coding	46.15
PyrL2n3	BD	ENSG00000092841	MYL6	4.37877	-0.290796	-1.17102	0.244425	0.999974	-5.26285	FALSE	4637	myosin light chain 6 [Source:HGNC Symbol;Acc:HGNC:7587]	protein_coding	51.25
PyrL2n3	BD	ENSG00000092847	AGO1	6.64263	-0.127112	-1.06118	0.291211	0.999974	-6.05505	FALSE	26523	argonaute RISC component 1 [Source:HGNC Symbol;Acc:HGNC:3262]	protein_coding	44.84
PyrL2n3	BD	ENSG00000092850	TEKT2	-2.34878	-0.63451	-0.513415	0.608815	0.999974	-4.83928	FALSE	27285	tektin 2 [Source:HGNC Symbol;Acc:HGNC:11725]	protein_coding	58.32
PyrL2n3	BD	ENSG00000092853	CLSPN	2.21269	-0.213878	-0.411455	0.681637	0.999974	-5.21002	FALSE	63967	claspin [Source:HGNC Symbol;Acc:HGNC:19715]	protein_coding	42.79
PyrL2n3	BD	ENSG00000092871	RFFL	0.670478	-0.0348934	-0.0371549	0.970437	0.999974	-5.00595	FALSE	117584	ring finger and FYVE like domain containing E3 ubiquitin protein ligase [Source:HGNC Symbol;Acc:HGNC:24821]	protein_coding	43.34
PyrL2n3	BD	ENSG00000092929	UNC13D	-3.06505	0.205475	0.185793	0.85299	0.999974	-4.89186	FALSE	201294	unc-13 homolog D [Source:HGNC Symbol;Acc:HGNC:23147]	protein_coding	59.7
PyrL2n3	BD	ENSG00000092931	MFSD11	4.80595	0.0858763	0.425384	0.671488	0.999974	-5.95508	FALSE	79157	major facilitator superfamily domain containing 11 [Source:HGNC Symbol;Acc:HGNC:25458]	protein_coding	44.16
PyrL2n3	BD	ENSG00000092964	DPYSL2	9.54586	0.044653	0.800612	0.425291	0.999974	-7.27354	FALSE	1808	dihydropyrimidinase like 2 [Source:HGNC Symbol;Acc:HGNC:3014]	protein_coding	44.97
PyrL2n3	BD	ENSG00000092969	TGFB2	3.60184	-0.254451	-0.711222	0.478634	0.999974	-5.49137	FALSE	7042	transforming growth factor beta 2 [Source:HGNC Symbol;Acc:HGNC:11768]	protein_coding	42.03
PyrL2n3	BD	ENSG00000092978	GPATCH2	6.53322	0.064741	0.445929	0.656631	0.999974	-6.4837	FALSE	55105	G-patch domain containing 2 [Source:HGNC Symbol;Acc:HGNC:25499]	protein_coding	36.36
PyrL2n3	BD	ENSG00000093000	NUP50	5.42398	0.0412253	0.236813	0.813295	0.999974	-6.2291	FALSE	10762	nucleoporin 50 [Source:HGNC Symbol;Acc:HGNC:8065]	protein_coding	43.51
PyrL2n3	BD	ENSG00000093009	CDC45	-2.45805	0.633449	0.562494	0.575062	0.999974	-4.83787	FALSE	8318	cell division cycle 45 [Source:HGNC Symbol;Acc:HGNC:1739]	protein_coding	48.03
PyrL2n3	BD	ENSG00000093010	COMT	4.74777	0.136741	0.649089	0.517797	0.999974	-5.81403	FALSE	1312	catechol-O-methyltransferase [Source:HGNC Symbol;Acc:HGNC:2228]	protein_coding	53.46
PyrL2n3	BD	ENSG00000093072	ADA2	0.437235	0.456546	0.567403	0.571737	0.999974	-4.93706	FALSE	51816	adenosine deaminase 2 [Source:HGNC Symbol;Acc:HGNC:1839]	protein_coding	48.88
PyrL2n3	BD	ENSG00000093100		-1.56323	-2.05776	-1.70631	0.0911134	0.960603	-4.23707	FALSE		novel transcript	lncRNA	53.69
PyrL2n3	BD	ENSG00000093144	ECHDC1	4.88551	0.226426	1.18541	0.238718	0.999974	-5.42722	FALSE	55862	ethylmalonyl-CoA decarboxylase 1 [Source:HGNC Symbol;Acc:HGNC:21489]	protein_coding	36
PyrL2n3	BD	ENSG00000093167	LRRFIP2	6.89517	-0.11191	-1.06415	0.289872	0.999974	-6.13281	FALSE	9209	LRR binding FLII interacting protein 2 [Source:HGNC Symbol;Acc:HGNC:6703]	protein_coding	38.6
PyrL2n3	BD	ENSG00000093183	SEC22C	4.8327	-0.164831	-0.834967	0.405765	0.999974	-5.73689	FALSE	9117	SEC22 homolog C, vesicle trafficking protein [Source:HGNC Symbol;Acc:HGNC:16828]	protein_coding	43.29
PyrL2n3	BD	ENSG00000093217	XYLB	5.78087	-0.129618	-0.792094	0.430217	0.999974	-6.04787	FALSE	9942	xylulokinase [Source:HGNC Symbol;Acc:HGNC:12839]	protein_coding	44.83
PyrL2n3	BD	ENSG00000094631	HDAC6	5.29204	-0.0829994	-0.438031	0.662326	0.999974	-6.11266	FALSE	10013	histone deacetylase 6 [Source:HGNC Symbol;Acc:HGNC:14064]	protein_coding	50.55
PyrL2n3	BD	ENSG00000094796	KRT31	-3.5515	1.07966	0.900721	0.369942	0.999974	-4.71165	FALSE	3881	keratin 31 [Source:HGNC Symbol;Acc:HGNC:6448]	protein_coding	49.85
PyrL2n3	BD	ENSG00000094804	CDC6	2.09913	0.177336	0.237253	0.812955	0.999974	-5.2026	FALSE	990	cell division cycle 6 [Source:HGNC Symbol;Acc:HGNC:1744]	protein_coding	43.52
PyrL2n3	BD	ENSG00000094841	UPRT	3.94021	0.0866373	0.3006	0.764356	0.999974	-5.71259	FALSE	139596	uracil phosphoribosyltransferase homolog [Source:HGNC Symbol;Acc:HGNC:28334]	protein_coding	39.9
PyrL2n3	BD	ENSG00000094880	CDC23	2.73462	-0.202391	-0.396423	0.692654	0.999974	-5.38281	FALSE	8697	cell division cycle 23 [Source:HGNC Symbol;Acc:HGNC:1724]	protein_coding	41.22
PyrL2n3	BD	ENSG00000094914	AAAS	3.26832	-0.212199	-0.440939	0.660227	0.999974	-5.40308	FALSE	8086	aladin WD repeat nucleoporin [Source:HGNC Symbol;Acc:HGNC:13666]	protein_coding	49.39
PyrL2n3	BD	ENSG00000094916	CBX5	6.29543	0.0257258	0.204377	0.838483	0.999974	-6.49444	FALSE	23468	chromobox 5 [Source:HGNC Symbol;Acc:HGNC:1555]	protein_coding	42.96
PyrL2n3	BD	ENSG00000094975	SUCO	4.75111	-0.0709236	-0.297697	0.766564	0.999974	-5.99698	FALSE	51430	SUN domain containing ossification factor [Source:HGNC Symbol;Acc:HGNC:1240]	protein_coding	36.42
PyrL2n3	BD	ENSG00000095002	MSH2	6.54366	0.0440157	0.368744	0.713113	0.999974	-6.50959	FALSE	4436	mutS homolog 2 [Source:HGNC Symbol;Acc:HGNC:7325]	protein_coding	45.38
PyrL2n3	BD	ENSG00000095015	MAP3K1	3.06022	-0.0781742	-0.175368	0.861152	0.999974	-5.46438	FALSE	4214	mitogen-activated protein kinase kinase kinase 1 [Source:HGNC Symbol;Acc:HGNC:6848]	protein_coding	38.08
PyrL2n3	BD	ENSG00000095059	DHPS	0.355012	-0.34055	-0.303432	0.762203	0.999974	-4.94703	FALSE	1725	deoxyhypusine synthase [Source:HGNC Symbol;Acc:HGNC:2869]	protein_coding	54.72
PyrL2n3	BD	ENSG00000095066	HOOK2	4.81823	-0.215511	-0.917384	0.361191	0.999974	-5.66087	FALSE	29911	hook microtubule tethering protein 2 [Source:HGNC Symbol;Acc:HGNC:19885]	protein_coding	53.64
PyrL2n3	BD	ENSG00000095110	NXPE1	1.01566	0.368596	0.485644	0.628302	0.999974	-5.05022	FALSE	120400	neurexophilin and PC-esterase domain family member 1 [Source:HGNC Symbol;Acc:HGNC:28527]	protein_coding	37.37
PyrL2n3	BD	ENSG00000095139	ARCN1	5.41107	0.0825125	0.491509	0.624164	0.999974	-6.13072	FALSE	372	archain 1 [Source:HGNC Symbol;Acc:HGNC:649]	protein_coding	42.33
PyrL2n3	BD	ENSG00000095203	EPB41L4B	7.76763	-0.107361	-0.85886	0.392759	0.999974	-6.59935	FALSE	54566	erythrocyte membrane protein band 4.1 like 4B [Source:HGNC Symbol;Acc:HGNC:19818]	protein_coding	45.23
PyrL2n3	BD	ENSG00000095209	TMEM38B	2.81921	-0.189228	-0.36014	0.719517	0.999974	-5.33352	FALSE	55151	transmembrane protein 38B [Source:HGNC Symbol;Acc:HGNC:25535]	protein_coding	37.53
PyrL2n3	BD	ENSG00000095261	PSMD5	2.97639	0.454489	1.04003	0.300882	0.999974	-5.0283	FALSE	5711	proteasome 26S subunit, non-ATPase 5 [Source:HGNC Symbol;Acc:HGNC:9563]	protein_coding	40.53
PyrL2n3	BD	ENSG00000095303	PTGS1	-3.01807	-1.89105	-1.65241	0.101647	0.964197	-4.28159	FALSE	5742	prostaglandin-endoperoxide synthase 1 [Source:HGNC Symbol;Acc:HGNC:9604]	protein_coding	50.08
PyrL2n3	BD	ENSG00000095319	NUP188	4.79568	-0.0646234	-0.328629	0.743137	0.999974	-5.98404	FALSE	23511	nucleoporin 188 [Source:HGNC Symbol;Acc:HGNC:17859]	protein_coding	46.07
PyrL2n3	BD	ENSG00000095321	CRAT	4.35663	0.443922	1.70716	0.090956	0.960603	-4.59194	FALSE	1384	carnitine O-acetyltransferase [Source:HGNC Symbol;Acc:HGNC:2342]	protein_coding	58.61
PyrL2n3	BD	ENSG00000095370	SH2D3C	4.38955	0.128223	0.465872	0.64234	0.999974	-5.75937	FALSE	10044	SH2 domain containing 3C [Source:HGNC Symbol;Acc:HGNC:16884]	protein_coding	53.99
PyrL2n3	BD	ENSG00000095380	NANS	2.38144	-0.497606	-0.778253	0.438293	0.999974	-5.08129	FALSE	54187	N-acetylneuraminate synthase [Source:HGNC Symbol;Acc:HGNC:19237]	protein_coding	46.23
PyrL2n3	BD	ENSG00000095383	TBC1D2	2.34273	0.923696	1.41755	0.159489	0.984554	-4.52348	FALSE	55357	TBC1 domain family member 2 [Source:HGNC Symbol;Acc:HGNC:18026]	protein_coding	48.96
PyrL2n3	BD	ENSG00000095397	WHRN	4.04532	0.619124	1.21843	0.226936	0.999974	-5.11587	FALSE	25861	whirlin [Source:HGNC Symbol;Acc:HGNC:16361]	protein_coding	48.36
PyrL2n3	BD	ENSG00000095464	PDE6C	1.81986	-0.381337	-0.517158	0.60621	0.999974	-5.09558	FALSE	5146	phosphodiesterase 6C [Source:HGNC Symbol;Acc:HGNC:8787]	protein_coding	41.18
PyrL2n3	BD	ENSG00000095485	CWF19L1	4.32233	0.0751496	0.261664	0.794129	0.999974	-5.84301	FALSE	55280	CWF19 like cell cycle control factor 1 [Source:HGNC Symbol;Acc:HGNC:25613]	protein_coding	42.57
PyrL2n3	BD	ENSG00000095539	SEMA4G	0.760947	-1.25879	-1.38947	0.167836	0.988402	-4.46742	FALSE	57715	semaphorin 4G [Source:HGNC Symbol;Acc:HGNC:10735]	protein_coding	52.9
PyrL2n3	BD	ENSG00000095564	BTAF1	6.14231	-0.195176	-1.46515	0.146078	0.980371	-5.42257	FALSE	9044	B-TFIID TATA-box binding protein associated factor 1 [Source:HGNC Symbol;Acc:HGNC:17307]	protein_coding	37.3
PyrL2n3	BD	ENSG00000095574	IKZF5	4.15567	0.226212	0.904474	0.36796	0.999974	-5.44395	FALSE	64376	IKAROS family zinc finger 5 [Source:HGNC Symbol;Acc:HGNC:14283]	protein_coding	38.31
PyrL2n3	BD	ENSG00000095585	BLNK	0.406974	-0.839508	-0.958299	0.340268	0.999974	-4.78107	FALSE	29760	B cell linker [Source:HGNC Symbol;Acc:HGNC:14211]	protein_coding	42.63
PyrL2n3	BD	ENSG00000095587	TLL2	2.15029	1.67267	2.35601	0.0204611	0.874267	-3.30401	FALSE	7093	tolloid like 2 [Source:HGNC Symbol;Acc:HGNC:11844]	protein_coding	46.43
PyrL2n3	BD	ENSG00000095627	TDRD1	-2.87249	1.3314	1.3241	0.188545	0.993737	-4.50498	FALSE	56165	tudor domain containing 1 [Source:HGNC Symbol;Acc:HGNC:11712]	protein_coding	39.01
PyrL2n3	BD	ENSG00000095637	SORBS1	9.25927	0.0162445	0.178908	0.858506	0.999974	-7.47905	FALSE	10580	sorbin and SH3 domain containing 1 [Source:HGNC Symbol;Acc:HGNC:14565]	protein_coding	44.47
PyrL2n3	BD	ENSG00000095713	CRTAC1	3.86394	0.27068	0.595494	0.553189	0.999974	-5.63358	FALSE	55118	cartilage acidic protein 1 [Source:HGNC Symbol;Acc:HGNC:14882]	protein_coding	48.15
PyrL2n3	BD	ENSG00000095777	MYO3A	1.50153	0.366822	0.528656	0.598239	0.999974	-5.20369	FALSE	53904	myosin IIIA [Source:HGNC Symbol;Acc:HGNC:7601]	protein_coding	37.6
PyrL2n3	BD	ENSG00000095787	WAC	6.93968	0.0624945	0.545058	0.58695	0.999974	-6.5661	FALSE	51322	WW domain containing adaptor with coiled-coil [Source:HGNC Symbol;Acc:HGNC:17327]	protein_coding	37.79
PyrL2n3	BD	ENSG00000095794	CREM	4.86541	0.0353598	0.157655	0.875053	0.999974	-6.05674	FALSE	1390	cAMP responsive element modulator [Source:HGNC Symbol;Acc:HGNC:2352]	protein_coding	39.22
PyrL2n3	BD	ENSG00000095906	NUBP2	1.7252	-0.551145	-0.649296	0.517664	0.999974	-4.95454	FALSE	10101	NUBP iron-sulfur cluster assembly factor 2, cytosolic [Source:HGNC Symbol;Acc:HGNC:8042]	protein_coding	62.16
PyrL2n3	BD	ENSG00000095932	SMIM24	-1.31383	-1.81649	-1.69702	0.0928625	0.961895	-4.21832	FALSE	284422	small integral membrane protein 24 [Source:HGNC Symbol;Acc:HGNC:37244]	protein_coding	55.15
PyrL2n3	BD	ENSG00000095951	HIVEP1	7.05202	-0.118592	-1.01359	0.313271	0.999974	-6.23315	FALSE	3096	HIVEP zinc finger 1 [Source:HGNC Symbol;Acc:HGNC:4920]	protein_coding	39.37
PyrL2n3	BD	ENSG00000096060	FKBP5	2.54388	-0.502545	-0.842375	0.401627	0.999974	-5.04766	FALSE	2289	FKBP prolyl isomerase 5 [Source:HGNC Symbol;Acc:HGNC:3721]	protein_coding	41.97
PyrL2n3	BD	ENSG00000096063	SRPK1	5.95668	-0.066921	-0.405942	0.685669	0.999974	-6.34176	FALSE	6732	SRSF protein kinase 1 [Source:HGNC Symbol;Acc:HGNC:11305]	protein_coding	40.48
PyrL2n3	BD	ENSG00000096070	BRPF3	6.58568	0.0526764	0.433659	0.665488	0.999974	-6.51052	FALSE	27154	bromodomain and PHD finger containing 3 [Source:HGNC Symbol;Acc:HGNC:14256]	protein_coding	47.04
PyrL2n3	BD	ENSG00000096080	MRPS18A	3.37803	0.265983	0.695174	0.48859	0.999974	-5.41917	FALSE	55168	mitochondrial ribosomal protein S18A [Source:HGNC Symbol;Acc:HGNC:14515]	protein_coding	49.08
PyrL2n3	BD	ENSG00000096088	PGC	-3.61087	-0.797609	-0.772507	0.441671	0.999974	-4.76229	FALSE	5225	progastricsin [Source:HGNC Symbol;Acc:HGNC:8890]	protein_coding	50.66
PyrL2n3	BD	ENSG00000096092	TMEM14A	4.63769	-0.0440607	-0.220181	0.826188	0.999974	-6.00159	FALSE	28978	transmembrane protein 14A [Source:HGNC Symbol;Acc:HGNC:21076]	protein_coding	41.72
PyrL2n3	BD	ENSG00000096093	EFHC1	4.29984	-0.0585562	-0.232507	0.816629	0.999974	-5.88542	FALSE	114327	EF-hand domain containing 1 [Source:HGNC Symbol;Acc:HGNC:16406]	protein_coding	41.58
PyrL2n3	BD	ENSG00000096384	HSP90AB1	9.44265	0.284628	2.75606	0.00744431	0.874267	-3.91276	FALSE	3326	heat shock protein 90 alpha family class B member 1 [Source:HGNC Symbol;Acc:HGNC:5258]	protein_coding	49.1
PyrL2n3	BD	ENSG00000096395	MLN	-3.60458	0.376356	0.340318	0.734345	0.999974	-4.8724	FALSE	4295	motilin [Source:HGNC Symbol;Acc:HGNC:7141]	protein_coding	54.75
PyrL2n3	BD	ENSG00000096401	CDC5L	5.17471	-0.0333884	-0.192984	0.84737	0.999974	-6.15965	FALSE	988	cell division cycle 5 like [Source:HGNC Symbol;Acc:HGNC:1743]	protein_coding	38.46
PyrL2n3	BD	ENSG00000096433	ITPR3	3.77203	-0.191466	-0.497267	0.620114	0.999974	-5.54734	FALSE	3710	inositol 1,4,5-trisphosphate receptor type 3 [Source:HGNC Symbol;Acc:HGNC:6182]	protein_coding	55.13
PyrL2n3	BD	ENSG00000096654	ZNF184	4.7933	0.404415	1.60732	0.111197	0.970312	-4.87421	FALSE	7738	zinc finger protein 184 [Source:HGNC Symbol;Acc:HGNC:12975]	protein_coding	38.79
PyrL2n3	BD	ENSG00000096696	DSP	-1.65622	-1.22485	-1.11335	0.26828	0.999974	-4.62825	FALSE	1832	desmoplakin [Source:HGNC Symbol;Acc:HGNC:3052]	protein_coding	42.3
PyrL2n3	BD	ENSG00000096717	SIRT1	4.08816	0.115237	0.375065	0.708421	0.999974	-5.7523	FALSE	23411	sirtuin 1 [Source:HGNC Symbol;Acc:HGNC:14929]	protein_coding	40.88
PyrL2n3	BD	ENSG00000096746	HNRNPH3	5.0128	0.297856	1.56118	0.121701	0.973969	-4.97404	FALSE	3189	heterogeneous nuclear ribonucleoprotein H3 [Source:HGNC Symbol;Acc:HGNC:5043]	protein_coding	39.82
PyrL2n3	BD	ENSG00000096872	IFT74	3.58688	-0.524748	-1.55484	0.123204	0.973969	-4.55473	FALSE	80173	intraflagellar transport 74 [Source:HGNC Symbol;Acc:HGNC:21424]	protein_coding	37.42
PyrL2n3	BD	ENSG00000096968	JAK2	6.01095	0.121865	0.880762	0.380599	0.999974	-6.06613	FALSE	3717	Janus kinase 2 [Source:HGNC Symbol;Acc:HGNC:6192]	protein_coding	37.57
PyrL2n3	BD	ENSG00000096996	IL12RB1	-1.16846	0.438028	0.395185	0.693564	0.999974	-4.88957	FALSE	3594	interleukin 12 receptor subunit beta 1 [Source:HGNC Symbol;Acc:HGNC:5971]	protein_coding	51.1
PyrL2n3	BD	ENSG00000097007	ABL1	6.49089	-0.0228495	-0.166249	0.868303	0.999974	-6.54771	FALSE	25	ABL proto-oncogene 1, non-receptor tyrosine kinase [Source:HGNC Symbol;Acc:HGNC:76]	protein_coding	44.57
PyrL2n3	BD	ENSG00000097021	ACOT7	7.33323	-0.0343858	-0.354605	0.723647	0.999974	-6.74703	FALSE	11332	acyl-CoA thioesterase 7 [Source:HGNC Symbol;Acc:HGNC:24157]	protein_coding	53.97
PyrL2n3	BD	ENSG00000097033	SH3GLB1	4.87651	0.448284	1.86755	0.0648099	0.946636	-4.44312	FALSE	51100	SH3 domain containing GRB2 like, endophilin B1 [Source:HGNC Symbol;Acc:HGNC:10833]	protein_coding	36.11
PyrL2n3	BD	ENSG00000097046	CDC7	3.78469	0.180216	0.660162	0.510697	0.999974	-5.51531	FALSE	8317	cell division cycle 7 [Source:HGNC Symbol;Acc:HGNC:1745]	protein_coding	36.66
PyrL2n3	BD	ENSG00000097096	SYDE2	3.06944	0.269942	0.651889	0.515997	0.999974	-5.33218	FALSE	84144	synapse defective Rho GTPase homolog 2 [Source:HGNC Symbol;Acc:HGNC:25841]	protein_coding	36.93
PyrL2n3	BD	ENSG00000099139	PCSK5	4.90545	0.304863	1.03072	0.305519	0.999974	-5.62045	FALSE	5125	proprotein convertase subtilisin/kexin type 5 [Source:HGNC Symbol;Acc:HGNC:8747]	protein_coding	40.15
PyrL2n3	BD	ENSG00000099194	SCD	4.83967	0.176888	0.612533	0.541602	0.999974	-5.86342	FALSE	6319	stearoyl-CoA desaturase [Source:HGNC Symbol;Acc:HGNC:10571]	protein_coding	46.86
PyrL2n3	BD	ENSG00000099203	TMED1	-3.23517	-1.00347	-0.898464	0.371138	0.999974	-4.71463	FALSE	11018	transmembrane p24 trafficking protein 1 [Source:HGNC Symbol;Acc:HGNC:17291]	protein_coding	56.75
PyrL2n3	BD	ENSG00000099204	ABLIM1	7.81042	-0.00916715	-0.0819824	0.934828	0.999974	-6.95496	FALSE	3983	actin binding LIM protein 1 [Source:HGNC Symbol;Acc:HGNC:78]	protein_coding	42.03
PyrL2n3	BD	ENSG00000099219	ERMP1	4.50454	-0.0897681	-0.450585	0.653283	0.999974	-5.88732	FALSE	79956	endoplasmic reticulum metallopeptidase 1 [Source:HGNC Symbol;Acc:HGNC:23703]	protein_coding	40.53
PyrL2n3	BD	ENSG00000099246	RAB18	5.41176	0.0745737	0.470622	0.638955	0.999974	-6.1384	FALSE	22931	RAB18, member RAS oncogene family [Source:HGNC Symbol;Acc:HGNC:14244]	protein_coding	36.68
PyrL2n3	BD	ENSG00000099250	NRP1	6.0033	0.0197193	0.112919	0.910325	0.999974	-6.45089	FALSE	8829	neuropilin 1 [Source:HGNC Symbol;Acc:HGNC:8004]	protein_coding	41.34
PyrL2n3	BD	ENSG00000099251	HSD17B7P2	1.52972	1.06366	1.4586	0.147868	0.980371	-4.43265	FALSE		hydroxysteroid 17-beta dehydrogenase 7 pseudogene 2 [Source:HGNC Symbol;Acc:HGNC:28120]	transcribed_unprocessed_pseudogene	39.11
PyrL2n3	BD	ENSG00000099256	PRTFDC1	4.76177	-0.133218	-0.610746	0.54278	0.999974	-5.88982	FALSE	56952	phosphoribosyl transferase domain containing 1 [Source:HGNC Symbol;Acc:HGNC:23333]	protein_coding	41.87
PyrL2n3	BD	ENSG00000099260	PALMD	4.34033	0.377377	0.681046	0.49808	0.999974	-5.72513	FALSE	54873	palmdelphin [Source:HGNC Symbol;Acc:HGNC:15846]	protein_coding	37.49
PyrL2n3	BD	ENSG00000099282	TSPAN15	1.54406	0.848856	1.22773	0.222486	0.999974	-4.64875	FALSE	23555	tetraspanin 15 [Source:HGNC Symbol;Acc:HGNC:23298]	protein_coding	51.45
PyrL2n3	BD	ENSG00000099284	MACROH2A2	4.30131	-0.0944245	-0.368169	0.713541	0.999974	-5.80009	FALSE	55506	macroH2A.2 histone [Source:HGNC Symbol;Acc:HGNC:14453]	protein_coding	45.85
PyrL2n3	BD	ENSG00000099290	WASHC2A	5.8228	-0.031028	-0.2169	0.828737	0.999974	-6.36877	FALSE	387680	WASH complex subunit 2A [Source:HGNC Symbol;Acc:HGNC:23416]	protein_coding	42.59
PyrL2n3	BD	ENSG00000099308	MAST3	8.96987	0.0127679	0.150856	0.880444	0.999974	-7.36012	FALSE	23031	microtubule associated serine/threonine kinase 3 [Source:HGNC Symbol;Acc:HGNC:19036]	protein_coding	54.88
PyrL2n3	BD	ENSG00000099326	MZF1	4.91645	-0.209271	-0.980185	0.329406	0.999974	-5.62161	FALSE	7593	myeloid zinc finger 1 [Source:HGNC Symbol;Acc:HGNC:13108]	protein_coding	55.33
PyrL2n3	BD	ENSG00000099330	OCEL1	0.411627	-0.216881	-0.248455	0.804301	0.999974	-5.03329	FALSE	79629	occludin/ELL domain containing 1 [Source:HGNC Symbol;Acc:HGNC:26221]	protein_coding	58.66
PyrL2n3	BD	ENSG00000099331	MYO9B	6.18294	-0.00267136	-0.0162725	0.98705	0.999974	-6.46235	FALSE	4650	myosin IXB [Source:HGNC Symbol;Acc:HGNC:7609]	protein_coding	52.36
PyrL2n3	BD	ENSG00000099337	KCNK6	-0.938326	-1.56498	-1.41015	0.161657	0.98543	-4.44717	FALSE	9424	potassium two pore domain channel subfamily K member 6 [Source:HGNC Symbol;Acc:HGNC:6281]	protein_coding	52.87
PyrL2n3	BD	ENSG00000099338	CATSPERG	3.3769	-0.103129	-0.213929	0.831046	0.999974	-5.53037	FALSE	57828	cation channel sperm associated auxiliary subunit gamma [Source:HGNC Symbol;Acc:HGNC:25243]	protein_coding	53.1
PyrL2n3	BD	ENSG00000099341	PSMD8	5.08921	0.37344	1.693	0.0936289	0.961895	-4.77051	FALSE	5714	proteasome 26S subunit, non-ATPase 8 [Source:HGNC Symbol;Acc:HGNC:9566]	protein_coding	53.59
PyrL2n3	BD	ENSG00000099364	FBXL19	5.49112	-0.0678056	-0.354333	0.723849	0.999974	-6.21851	FALSE	54620	F-box and leucine rich repeat protein 19 [Source:HGNC Symbol;Acc:HGNC:25300]	protein_coding	55.33
PyrL2n3	BD	ENSG00000099365	STX1B	7.75397	-0.0339819	-0.350488	0.726724	0.999974	-6.88901	FALSE	112755	syntaxin 1B [Source:HGNC Symbol;Acc:HGNC:18539]	protein_coding	55.21
PyrL2n3	BD	ENSG00000099377	HSD3B7	-3.41802	-0.0595728	-0.051989	0.958643	0.999974	-4.89492	FALSE	80270	hydroxy-delta-5-steroid dehydrogenase, 3 beta- and steroid delta-isomerase 7 [Source:HGNC Symbol;Acc:HGNC:18324]	protein_coding	60.62
PyrL2n3	BD	ENSG00000099381	SETD1A	5.39188	-0.146781	-0.785555	0.434021	0.999974	-5.92288	FALSE	9739	SET domain containing 1A, histone lysine methyltransferase [Source:HGNC Symbol;Acc:HGNC:29010]	protein_coding	55.65
PyrL2n3	BD	ENSG00000099385	BCL7C	3.18328	-0.35793	-0.748054	0.456217	0.999974	-5.25307	FALSE	9274	BAF chromatin remodeling complex subunit BCL7C [Source:HGNC Symbol;Acc:HGNC:1006]	protein_coding	48.75
PyrL2n3	BD	ENSG00000099617	EFNA2	-3.2086	-3.48336	-3.26945	0.00148674	0.766245	-2.60231	FALSE	1943	ephrin A2 [Source:HGNC Symbol;Acc:HGNC:3222]	protein_coding	63.78
PyrL2n3	BD	ENSG00000099622	CIRBP	6.54497	-0.0284632	-0.210099	0.834026	0.999974	-6.5873	FALSE	1153	cold inducible RNA binding protein [Source:HGNC Symbol;Acc:HGNC:1982]	protein_coding	62.55
PyrL2n3	BD	ENSG00000099624	ATP5F1D	4.612	0.742856	2.69442	0.0082958	0.874267	-2.68594	FALSE	513	ATP synthase F1 subunit delta [Source:HGNC Symbol;Acc:HGNC:837]	protein_coding	62.95
PyrL2n3	BD	ENSG00000099625	CBARP	5.06104	-0.322243	-1.37802	0.171332	0.990548	-5.25199	FALSE	255057	CACN subunit beta associated regulatory protein [Source:HGNC Symbol;Acc:HGNC:28617]	protein_coding	70.01
PyrL2n3	BD	ENSG00000099715	PCDH11Y	2.74318	0.305471	0.318861	0.750678	0.999974	-5.16588	FALSE	83259	protocadherin 11 Y-linked [Source:HGNC Symbol;Acc:HGNC:15813]	protein_coding	35.66
PyrL2n3	BD	ENSG00000099725	PRKY	0.172473	-0.106531	-0.181667	0.856219	0.999974	-5.10607	FALSE	5616	protein kinase Y-linked (pseudogene) [Source:HGNC Symbol;Acc:HGNC:9444]	transcribed_unitary_pseudogene	44.3
PyrL2n3	BD	ENSG00000099783	HNRNPM	6.13698	-0.0137947	-0.104512	0.916977	0.999974	-6.4565	FALSE	4670	heterogeneous nuclear ribonucleoprotein M [Source:HGNC Symbol;Acc:HGNC:5046]	protein_coding	46.68
PyrL2n3	BD	ENSG00000099785	MARCHF2	2.31007	0.391025	0.672986	0.502539	0.999974	-5.19306	FALSE	51257	membrane associated ring-CH-type finger 2 [Source:HGNC Symbol;Acc:HGNC:28038]	protein_coding	51.12
PyrL2n3	BD	ENSG00000099795	NDUFB7	3.43661	-0.101887	-0.261823	0.794007	0.999974	-5.5221	FALSE	4713	NADH:ubiquinone oxidoreductase subunit B7 [Source:HGNC Symbol;Acc:HGNC:7702]	protein_coding	57.47
PyrL2n3	BD	ENSG00000099797	TECR	4.6442	0.135981	0.610836	0.54272	0.999974	-5.80155	FALSE	9524	trans-2,3-enoyl-CoA reductase [Source:HGNC Symbol;Acc:HGNC:4551]	protein_coding	53.54
PyrL2n3	BD	ENSG00000099800	TIMM13	2.30436	-1.73101	-2.55142	0.0122729	0.874267	-2.97794	FALSE	26517	translocase of inner mitochondrial membrane 13 [Source:HGNC Symbol;Acc:HGNC:11816]	protein_coding	63.97
PyrL2n3	BD	ENSG00000099804	CDC34	5.68174	0.284677	1.71621	0.0892801	0.960147	-4.88727	FALSE	997	cell division cycle 34, ubiqiutin conjugating enzyme [Source:HGNC Symbol;Acc:HGNC:1734]	protein_coding	64.64
PyrL2n3	BD	ENSG00000099810	MTAP	-0.341485	-1.00914	-0.89788	0.371448	0.999974	-4.74101	FALSE	4507	methylthioadenosine phosphorylase [Source:HGNC Symbol;Acc:HGNC:7413]	protein_coding	40.07
PyrL2n3	BD	ENSG00000099812	MISP	-3.5739	-1.50691	-1.43331	0.154947	0.982218	-4.43351	FALSE	126353	mitotic spindle positioning [Source:HGNC Symbol;Acc:HGNC:27000]	protein_coding	56.63
PyrL2n3	BD	ENSG00000099814	CEP170B	7.704	0.0786529	0.747031	0.456831	0.999974	-6.6528	FALSE	283638	centrosomal protein 170B [Source:HGNC Symbol;Acc:HGNC:20362]	protein_coding	64.32
PyrL2n3	BD	ENSG00000099817	POLR2E	4.87748	-0.0146826	-0.0533934	0.957527	0.999974	-6.01248	FALSE	5434	RNA polymerase II, I and III subunit E [Source:HGNC Symbol;Acc:HGNC:9192]	protein_coding	61.47
PyrL2n3	BD	ENSG00000099821	POLRMT	4.81588	-0.197854	-0.88856	0.376413	0.999974	-5.66382	FALSE	5442	RNA polymerase mitochondrial [Source:HGNC Symbol;Acc:HGNC:9200]	protein_coding	61.1
PyrL2n3	BD	ENSG00000099822	HCN2	5.27294	0.237269	1.15764	0.249819	0.999974	-5.54837	FALSE	610	hyperpolarization activated cyclic nucleotide gated potassium and sodium channel 2 [Source:HGNC Symbol;Acc:HGNC:4846]	protein_coding	63.15
PyrL2n3	BD	ENSG00000099834	CDHR5	1.33711	0.819475	1.00084	0.319367	0.999974	-4.79937	FALSE	53841	cadherin related family member 5 [Source:HGNC Symbol;Acc:HGNC:7521]	protein_coding	63.08
PyrL2n3	BD	ENSG00000099840	IZUMO4	-2.3195	0.807775	0.666752	0.506496	0.999974	-4.80154	FALSE	113177	IZUMO family member 4 [Source:HGNC Symbol;Acc:HGNC:26950]	protein_coding	66.13
PyrL2n3	BD	ENSG00000099849	RASSF7	-1.06059	-2.08563	-1.70569	0.091229	0.960603	-4.22849	FALSE	8045	Ras association domain family member 7 [Source:HGNC Symbol;Acc:HGNC:1166]	protein_coding	69.11
PyrL2n3	BD	ENSG00000099860	GADD45B	0.12905	-2.19777	-2.00447	0.0477758	0.937649	-3.93844	FALSE	4616	growth arrest and DNA damage inducible beta [Source:HGNC Symbol;Acc:HGNC:4096]	protein_coding	60.24
PyrL2n3	BD	ENSG00000099864	PALM	6.72758	-0.0494093	-0.325884	0.745206	0.999974	-6.57787	FALSE	5064	paralemmin [Source:HGNC Symbol;Acc:HGNC:8594]	protein_coding	59.66
PyrL2n3	BD	ENSG00000099866	MADCAM1	-1.67935	-1.63041	-1.37662	0.171763	0.990548	-4.46925	FALSE	8174	mucosal vascular addressin cell adhesion molecule 1 [Source:HGNC Symbol;Acc:HGNC:6765]	protein_coding	60.88
PyrL2n3	BD	ENSG00000099875	MKNK2	4.01996	-0.430499	-1.2077	0.230066	0.999974	-5.07859	FALSE	2872	MAPK interacting serine/threonine kinase 2 [Source:HGNC Symbol;Acc:HGNC:7111]	protein_coding	64.23
PyrL2n3	BD	ENSG00000099889	ARVCF	4.9411	-0.325886	-1.57091	0.119424	0.972317	-4.93432	FALSE	421	ARVCF delta catenin family member [Source:HGNC Symbol;Acc:HGNC:728]	protein_coding	58.04
PyrL2n3	BD	ENSG00000099899	TRMT2A	3.71382	-0.354677	-0.910217	0.364939	0.999974	-5.35115	FALSE	27037	tRNA methyltransferase 2 homolog A [Source:HGNC Symbol;Acc:HGNC:24974]	protein_coding	63.28
PyrL2n3	BD	ENSG00000099901	RANBP1	4.03846	0.0834651	0.274014	0.78465	0.999974	-5.72731	FALSE	5902	RAN binding protein 1 [Source:HGNC Symbol;Acc:HGNC:9847]	protein_coding	57.68
PyrL2n3	BD	ENSG00000099904	ZDHHC8	5.87447	-0.131135	-0.792175	0.43017	0.999974	-6.06801	FALSE	29801	zinc finger DHHC-type palmitoyltransferase 8 [Source:HGNC Symbol;Acc:HGNC:18474]	protein_coding	63.57
PyrL2n3	BD	ENSG00000099910	KLHL22	5.67544	-0.00052644	-0.00331209	0.997364	0.999974	-6.32973	FALSE	84861	kelch like family member 22 [Source:HGNC Symbol;Acc:HGNC:25888]	protein_coding	49.08
PyrL2n3	BD	ENSG00000099917	MED15	7.0129	-0.111509	-0.944641	0.347163	0.999974	-6.2466	FALSE	51586	mediator complex subunit 15 [Source:HGNC Symbol;Acc:HGNC:14248]	protein_coding	50.5
PyrL2n3	BD	ENSG00000099937	SERPIND1	1.71277	-0.338216	-0.44204	0.659433	0.999974	-5.08971	FALSE	3053	serpin family D member 1 [Source:HGNC Symbol;Acc:HGNC:4838]	protein_coding	46.49
PyrL2n3	BD	ENSG00000099940	SNAP29	4.92706	0.422644	2.0472	0.0433116	0.9324	-4.11056	FALSE	9342	synaptosome associated protein 29 [Source:HGNC Symbol;Acc:HGNC:11133]	protein_coding	48.84
PyrL2n3	BD	ENSG00000099942	CRKL	6.08628	0.183624	1.24744	0.215206	0.999974	-5.68081	FALSE	1399	CRK like proto-oncogene, adaptor protein [Source:HGNC Symbol;Acc:HGNC:2363]	protein_coding	45.77
PyrL2n3	BD	ENSG00000099949	LZTR1	3.85513	-0.57421	-1.70237	0.0918529	0.961895	-4.39252	FALSE	8216	leucine zipper like transcription regulator 1 [Source:HGNC Symbol;Acc:HGNC:6742]	protein_coding	58.23
PyrL2n3	BD	ENSG00000099953	MMP11	-3.84435	0.984961	0.921208	0.359202	0.999974	-4.70454	FALSE	4320	matrix metallopeptidase 11 [Source:HGNC Symbol;Acc:HGNC:7157]	protein_coding	57.83
PyrL2n3	BD	ENSG00000099954	CECR2	2.59845	0.0178707	0.0354265	0.971812	0.999974	-5.46615	FALSE	27443	CECR2 histone acetyl-lysine reader [Source:HGNC Symbol;Acc:HGNC:1840]	protein_coding	44.03
PyrL2n3	BD	ENSG00000099956	SMARCB1	5.62927	0.251882	1.54077	0.126592	0.976447	-5.15053	FALSE	6598	SWI/SNF related, matrix associated, actin dependent regulator of chromatin, subfamily b, member 1 [Source:HGNC Symbol;Acc:HGNC:11103]	protein_coding	51.42
PyrL2n3	BD	ENSG00000099957	P2RX6	3.98764	-0.158814	-0.558747	0.577608	0.999974	-5.60223	FALSE	9127	purinergic receptor P2X 6 [Source:HGNC Symbol;Acc:HGNC:8538]	protein_coding	56.14
PyrL2n3	BD	ENSG00000099960	SLC7A4	1.80779	-0.251041	-0.297593	0.766644	0.999974	-5.13888	FALSE	6545	solute carrier family 7 member 4 [Source:HGNC Symbol;Acc:HGNC:11062]	protein_coding	62.43
PyrL2n3	BD	ENSG00000099968	BCL2L13	5.92258	-0.0232253	-0.17729	0.859646	0.999974	-6.40334	FALSE	23786	BCL2 like 13 [Source:HGNC Symbol;Acc:HGNC:17164]	protein_coding	42.8
PyrL2n3	BD	ENSG00000099974	DDTL	-0.961392	0.253192	0.239344	0.811338	0.999974	-4.95425	FALSE	100037417	D-dopachrome tautomerase like [Source:HGNC Symbol;Acc:HGNC:33446]	protein_coding	51.49
PyrL2n3	BD	ENSG00000099991	CABIN1	7.92014	-0.000715778	-0.00799048	0.993641	0.999974	-6.9962	FALSE	23523	calcineurin binding protein 1 [Source:HGNC Symbol;Acc:HGNC:24187]	protein_coding	50.24
PyrL2n3	BD	ENSG00000099992	TBC1D10A	2.86214	-0.688231	-1.24297	0.216841	0.999974	-4.84102	FALSE	83874	TBC1 domain family member 10A [Source:HGNC Symbol;Acc:HGNC:23609]	protein_coding	52.41
PyrL2n3	BD	ENSG00000099994	SUSD2	-3.18997	-0.544112	-0.471022	0.63867	0.999974	-4.84867	FALSE	56241	sushi domain containing 2 [Source:HGNC Symbol;Acc:HGNC:30667]	protein_coding	64.06
PyrL2n3	BD	ENSG00000099995	SF3A1	5.95321	0.194494	1.37947	0.170887	0.990548	-5.47693	FALSE	10291	splicing factor 3a subunit 1 [Source:HGNC Symbol;Acc:HGNC:10765]	protein_coding	49.02
PyrL2n3	BD	ENSG00000099999	RNF215	4.19929	-0.353276	-1.25313	0.213137	0.999974	-5.1242	FALSE	200312	ring finger protein 215 [Source:HGNC Symbol;Acc:HGNC:33434]	protein_coding	53.32
PyrL2n3	BD	ENSG00000100003	SEC14L2	3.76282	0.105551	0.295458	0.768268	0.999974	-5.66096	FALSE	23541	SEC14 like lipid binding 2 [Source:HGNC Symbol;Acc:HGNC:10699]	protein_coding	50.37
PyrL2n3	BD	ENSG00000100014	SPECC1L	3.55726	-0.275533	-0.846191	0.399505	0.999974	-5.27376	FALSE	23384	sperm antigen with calponin homology and coiled-coil domains 1 like [Source:HGNC Symbol;Acc:HGNC:29022]	protein_coding	42.29
PyrL2n3	BD	ENSG00000100023	PPIL2	5.13962	-0.0350709	-0.185401	0.853297	0.999974	-6.13691	FALSE	23759	peptidylprolyl isomerase like 2 [Source:HGNC Symbol;Acc:HGNC:9261]	protein_coding	54.06
PyrL2n3	BD	ENSG00000100024	UPB1	-2.98969	-2.15964	-1.96296	0.0524828	0.94426	-4.03208	FALSE	51733	beta-ureidopropionase 1 [Source:HGNC Symbol;Acc:HGNC:16297]	protein_coding	49.88
PyrL2n3	BD	ENSG00000100027	YPEL1	5.42609	-0.274224	-1.42662	0.156865	0.984554	-5.25408	FALSE	29799	yippee like 1 [Source:HGNC Symbol;Acc:HGNC:12845]	protein_coding	49.27
PyrL2n3	BD	ENSG00000100028	SNRPD3	2.69991	0.188144	0.389174	0.697991	0.999974	-5.30484	FALSE	6634	small nuclear ribonucleoprotein D3 polypeptide [Source:HGNC Symbol;Acc:HGNC:11160]	protein_coding	45.46
PyrL2n3	BD	ENSG00000100029	PES1	4.60674	-0.00387877	-0.0157584	0.987459	0.999974	-5.97856	FALSE	23481	pescadillo ribosomal biogenesis factor 1 [Source:HGNC Symbol;Acc:HGNC:8848]	protein_coding	50.48
PyrL2n3	BD	ENSG00000100030	MAPK1	8.17455	-0.0457553	-0.584349	0.560327	0.999974	-6.92508	FALSE	5594	mitogen-activated protein kinase 1 [Source:HGNC Symbol;Acc:HGNC:6871]	protein_coding	43.44
PyrL2n3	BD	ENSG00000100034	PPM1F	5.10558	0.280678	1.56789	0.120126	0.97354	-4.99673	FALSE	9647	protein phosphatase, Mg2+/Mn2+ dependent 1F [Source:HGNC Symbol;Acc:HGNC:19388]	protein_coding	55.32
PyrL2n3	BD	ENSG00000100036	SLC35E4	3.45734	0.730342	1.31551	0.191919	0.994611	-4.83777	FALSE	339665	solute carrier family 35 member E4 [Source:HGNC Symbol;Acc:HGNC:17058]	protein_coding	50.88
PyrL2n3	BD	ENSG00000100038	TOP3B	2.76857	-0.617277	-1.11175	0.268963	0.999974	-4.8689	FALSE	8940	DNA topoisomerase III beta [Source:HGNC Symbol;Acc:HGNC:11993]	protein_coding	54.98
PyrL2n3	BD	ENSG00000100053	CRYBB3	0.980814	1.00312	1.09732	0.275186	0.999974	-4.70914	FALSE	1417	crystallin beta B3 [Source:HGNC Symbol;Acc:HGNC:2400]	protein_coding	52.09
PyrL2n3	BD	ENSG00000100055	CYTH4	3.90102	-0.182641	-0.511576	0.610097	0.999974	-5.63272	FALSE	27128	cytohesin 4 [Source:HGNC Symbol;Acc:HGNC:9505]	protein_coding	55.44
PyrL2n3	BD	ENSG00000100056	ESS2	3.42672	0.0217147	0.0609171	0.951549	0.999974	-5.59277	FALSE	8220	ess-2 splicing factor homolog [Source:HGNC Symbol;Acc:HGNC:16817]	protein_coding	55.92
PyrL2n3	BD	ENSG00000100058	CRYBB2P1	5.14255	-0.235082	-0.899386	0.370649	0.999974	-5.76678	FALSE		crystallin beta B2 pseudogene 1 [Source:HGNC Symbol;Acc:HGNC:2399]	transcribed_unprocessed_pseudogene	51.18
PyrL2n3	BD	ENSG00000100065	CARD10	-2.71738	-0.23963	-0.219542	0.826684	0.999974	-4.89631	FALSE	29775	caspase recruitment domain family member 10 [Source:HGNC Symbol;Acc:HGNC:16422]	protein_coding	57.09
PyrL2n3	BD	ENSG00000100068	LRP5L	3.61542	-0.201237	-0.633041	0.528179	0.999974	-5.47884	FALSE		LDL receptor related protein 5 like [Source:HGNC Symbol;Acc:HGNC:25323]	transcribed_unprocessed_pseudogene	54.68
PyrL2n3	BD	ENSG00000100075	SLC25A1	1.50197	-0.749044	-0.866497	0.388332	0.999974	-4.8792	FALSE	6576	solute carrier family 25 member 1 [Source:HGNC Symbol;Acc:HGNC:10979]	protein_coding	67.08
PyrL2n3	BD	ENSG00000100077	GRK3	7.33625	-0.0110678	-0.0929276	0.926151	0.999974	-6.82109	FALSE	157	G protein-coupled receptor kinase 3 [Source:HGNC Symbol;Acc:HGNC:290]	protein_coding	40.6
PyrL2n3	BD	ENSG00000100083	GGA1	4.99566	0.282527	1.43958	0.153169	0.982218	-5.13632	FALSE	26088	golgi associated, gamma adaptin ear containing, ARF binding protein 1 [Source:HGNC Symbol;Acc:HGNC:17842]	protein_coding	56.55
PyrL2n3	BD	ENSG00000100084	HIRA	4.25752	0.134976	0.513874	0.608496	0.999974	-5.73722	FALSE	7290	histone cell cycle regulator [Source:HGNC Symbol;Acc:HGNC:4916]	protein_coding	46.11
PyrL2n3	BD	ENSG00000100092	SH3BP1	0.0272864	0.407471	0.494535	0.622034	0.999974	-5.01586	FALSE	23616	SH3 domain binding protein 1 [Source:HGNC Symbol;Acc:HGNC:10824]	protein_coding	57.36
PyrL2n3	BD	ENSG00000100095	SEZ6L	8.44931	-0.217301	-1.523	0.132228	0.980371	-6.03731	FALSE	23544	seizure related 6 homolog like [Source:HGNC Symbol;Acc:HGNC:10763]	protein_coding	44.57
PyrL2n3	BD	ENSG00000100097	LGALS1	1.16746	0.341531	0.402064	0.688512	0.999974	-5.0672	FALSE	3956	galectin 1 [Source:HGNC Symbol;Acc:HGNC:6561]	protein_coding	56.68
PyrL2n3	BD	ENSG00000100099	HPS4	4.76238	0.013238	0.0645117	0.948694	0.999974	-6.03691	FALSE	89781	HPS4 biogenesis of lysosomal organelles complex 3 subunit 2 [Source:HGNC Symbol;Acc:HGNC:15844]	protein_coding	46.91
PyrL2n3	BD	ENSG00000100100	PIK3IP1	2.90493	-0.124731	-0.276839	0.782486	0.999974	-5.41341	FALSE	113791	phosphoinositide-3-kinase interacting protein 1 [Source:HGNC Symbol;Acc:HGNC:24942]	protein_coding	51.26
PyrL2n3	BD	ENSG00000100101		-2.83781	-0.901672	-0.792346	0.43007	0.999974	-4.76224	FALSE		novel transcript	protein_coding	54.07
PyrL2n3	BD	ENSG00000100104	SRRD	2.80497	0.412232	0.744951	0.458082	0.999974	-5.17084	FALSE	402055	SRR1 domain containing [Source:HGNC Symbol;Acc:HGNC:33910]	protein_coding	45.15
PyrL2n3	BD	ENSG00000100105	PATZ1	1.78993	-1.18886	-2.00254	0.0479858	0.937649	-3.8093	FALSE	23598	POZ/BTB and AT hook containing zinc finger 1 [Source:HGNC Symbol;Acc:HGNC:13071]	protein_coding	52.93
PyrL2n3	BD	ENSG00000100106	TRIOBP	2.30406	-1.43119	-2.47489	0.015043	0.874267	-3.07162	FALSE	11078	TRIO and F-actin binding protein [Source:HGNC Symbol;Acc:HGNC:17009]	protein_coding	54.36
PyrL2n3	BD	ENSG00000100109	TFIP11	3.49814	0.23996	0.762288	0.447717	0.999974	-5.36676	FALSE	24144	tuftelin interacting protein 11 [Source:HGNC Symbol;Acc:HGNC:17165]	protein_coding	44.89
PyrL2n3	BD	ENSG00000100116	GCAT	1.40434	-1.82016	-1.96436	0.0523172	0.94426	-3.91356	FALSE	23464	glycine C-acetyltransferase [Source:HGNC Symbol;Acc:HGNC:4188]	protein_coding	54.21
PyrL2n3	BD	ENSG00000100122	CRYBB1	-3.48406	-0.724033	-0.674578	0.50153	0.999974	-4.79586	FALSE	1414	crystallin beta B1 [Source:HGNC Symbol;Acc:HGNC:2397]	protein_coding	48.38
PyrL2n3	BD	ENSG00000100124	ANKRD54	4.14935	-0.133743	-0.485822	0.628176	0.999974	-5.72239	FALSE	129138	ankyrin repeat domain 54 [Source:HGNC Symbol;Acc:HGNC:25185]	protein_coding	50.74
PyrL2n3	BD	ENSG00000100129	EIF3L	4.45865	-0.0515826	-0.231521	0.817392	0.999974	-5.88301	FALSE	51386	eukaryotic translation initiation factor 3 subunit L [Source:HGNC Symbol;Acc:HGNC:18138]	protein_coding	46
PyrL2n3	BD	ENSG00000100138	SNU13	4.59697	-0.0830737	-0.345454	0.730493	0.999974	-5.9297	FALSE	4809	small nuclear ribonucleoprotein 13 [Source:HGNC Symbol;Acc:HGNC:7819]	protein_coding	46.8
PyrL2n3	BD	ENSG00000100139	MICALL1	-0.833537	-0.550737	-0.506568	0.613594	0.999974	-4.86991	FALSE	85377	MICAL like 1 [Source:HGNC Symbol;Acc:HGNC:29804]	protein_coding	55.92
PyrL2n3	BD	ENSG00000100142	POLR2F	5.71274	-0.170815	-0.930435	0.35443	0.999974	-5.90594	FALSE	5435	RNA polymerase II, I and III subunit F [Source:HGNC Symbol;Acc:HGNC:9193]	protein_coding	53.44
PyrL2n3	BD	ENSG00000100146	SOX10	1.86059	0.14537	0.223244	0.82381	0.999974	-5.26479	FALSE	6663	SRY-box transcription factor 10 [Source:HGNC Symbol;Acc:HGNC:11190]	protein_coding	57.55
PyrL2n3	BD	ENSG00000100147	CCDC134	1.20248	-0.457571	-0.582277	0.561715	0.999974	-5.00845	FALSE	79879	coiled-coil domain containing 134 [Source:HGNC Symbol;Acc:HGNC:26185]	protein_coding	49.37
PyrL2n3	BD	ENSG00000100150	DEPDC5	3.71083	-0.00400576	-0.0120719	0.990393	0.999974	-5.70921	FALSE	9681	DEP domain containing 5, GATOR1 subcomplex subunit [Source:HGNC Symbol;Acc:HGNC:18423]	protein_coding	45.28
PyrL2n3	BD	ENSG00000100151	PICK1	3.99351	-0.462401	-1.31586	0.191287	0.993737	-5.0604	FALSE	9463	protein interacting with PRKCA 1 [Source:HGNC Symbol;Acc:HGNC:9394]	protein_coding	54.9
PyrL2n3	BD	ENSG00000100154	TTC28	7.73026	-0.000530358	-0.0045694	0.996363	0.999974	-6.93543	FALSE	23331	tetratricopeptide repeat domain 28 [Source:HGNC Symbol;Acc:HGNC:29179]	protein_coding	39.91
PyrL2n3	BD	ENSG00000100156	SLC16A8	2.81313	-0.117492	-0.189051	0.850444	0.999974	-5.343	FALSE	23539	solute carrier family 16 member 8 [Source:HGNC Symbol;Acc:HGNC:16270]	protein_coding	62.47
PyrL2n3	BD	ENSG00000100167	SEPTIN3	8.18864	0.110675	1.46134	0.147118	0.980371	-6.03315	FALSE	55964	septin 3 [Source:HGNC Symbol;Acc:HGNC:10750]	protein_coding	52.3
PyrL2n3	BD	ENSG00000100170	SLC5A1	-0.404304	-1.03899	-1.10926	0.27003	0.999974	-4.6604	FALSE	6523	solute carrier family 5 member 1 [Source:HGNC Symbol;Acc:HGNC:11036]	protein_coding	43.15
PyrL2n3	BD	ENSG00000100181	TPTEP1	1.79256	-0.0889465	-0.125666	0.900254	0.999974	-5.22726	FALSE		TPTE pseudogene 1 [Source:HGNC Symbol;Acc:HGNC:43648]	transcribed_unprocessed_pseudogene	33.69
PyrL2n3	BD	ENSG00000100196	KDELR3	-0.535173	0.197679	0.186034	0.852802	0.999974	-4.96253	FALSE	11015	KDEL endoplasmic reticulum protein retention receptor 3 [Source:HGNC Symbol;Acc:HGNC:6306]	protein_coding	49.55
PyrL2n3	BD	ENSG00000100197	CYP2D6	0.228453	-1.33899	-1.43943	0.15321	0.982218	-4.43034	FALSE	1565	cytochrome P450 family 2 subfamily D member 6 [Source:HGNC Symbol;Acc:HGNC:2625]	protein_coding	62.72
PyrL2n3	BD	ENSG00000100201	DDX17	8.20489	-0.0845591	-1.04867	0.296904	0.999974	-6.55942	FALSE	10521	DEAD-box helicase 17 [Source:HGNC Symbol;Acc:HGNC:2740]	protein_coding	43.03
PyrL2n3	BD	ENSG00000100206	DMC1	-2.41555	0.0695148	0.0623083	0.950444	0.999974	-4.91083	FALSE	11144	DNA meiotic recombinase 1 [Source:HGNC Symbol;Acc:HGNC:2927]	protein_coding	42.02
PyrL2n3	BD	ENSG00000100207	TCF20	7.97714	-0.122889	-1.21543	0.227117	0.999974	-6.27267	FALSE	6942	transcription factor 20 [Source:HGNC Symbol;Acc:HGNC:11631]	protein_coding	49.75
PyrL2n3	BD	ENSG00000100209	HSCB	0.816249	1.44259	1.60384	0.111964	0.970312	-4.28954	FALSE	150274	HscB mitochondrial iron-sulfur cluster cochaperone [Source:HGNC Symbol;Acc:HGNC:28913]	protein_coding	46.7
PyrL2n3	BD	ENSG00000100211	CBY1	2.60067	-0.27897	-0.509858	0.611296	0.999974	-5.23975	FALSE	25776	chibby family member 1, beta catenin antagonist [Source:HGNC Symbol;Acc:HGNC:1307]	protein_coding	47.17
PyrL2n3	BD	ENSG00000100216	TOMM22	2.32192	-0.172084	-0.305863	0.760357	0.999974	-5.26472	FALSE	56993	translocase of outer mitochondrial membrane 22 [Source:HGNC Symbol;Acc:HGNC:18002]	protein_coding	48.69
PyrL2n3	BD	ENSG00000100218	RSPH14	0.9074	0.367903	0.369867	0.712279	0.999974	-4.98949	FALSE	27156	radial spoke head 14 homolog [Source:HGNC Symbol;Acc:HGNC:13437]	protein_coding	55.52
PyrL2n3	BD	ENSG00000100219	XBP1	3.97026	-0.0153902	-0.0426397	0.966075	0.999974	-5.75583	FALSE	7494	X-box binding protein 1 [Source:HGNC Symbol;Acc:HGNC:12801]	protein_coding	44.93
PyrL2n3	BD	ENSG00000100220	RTCB	4.08341	0.212421	0.734466	0.464416	0.999974	-5.54254	FALSE	51493	RNA 2',3'-cyclic phosphate and 5'-OH ligase [Source:HGNC Symbol;Acc:HGNC:26935]	protein_coding	41.29
PyrL2n3	BD	ENSG00000100221	JOSD1	5.52121	0.160321	1.00786	0.316003	0.999974	-5.79269	FALSE	9929	Josephin domain containing 1 [Source:HGNC Symbol;Acc:HGNC:28953]	protein_coding	47.81
PyrL2n3	BD	ENSG00000100225	FBXO7	4.81063	0.0493068	0.252182	0.801428	0.999974	-6.05021	FALSE	25793	F-box protein 7 [Source:HGNC Symbol;Acc:HGNC:13586]	protein_coding	38.81
PyrL2n3	BD	ENSG00000100226	GTPBP1	4.64467	0.039866	0.198798	0.842832	0.999974	-6.00202	FALSE	9567	GTP binding protein 1 [Source:HGNC Symbol;Acc:HGNC:4669]	protein_coding	51.11
PyrL2n3	BD	ENSG00000100227	POLDIP3	5.20398	0.228224	1.27244	0.206224	0.999974	-5.39511	FALSE	84271	DNA polymerase delta interacting protein 3 [Source:HGNC Symbol;Acc:HGNC:23782]	protein_coding	49.1
PyrL2n3	BD	ENSG00000100228	RAB36	4.64067	0.0436033	0.168242	0.866739	0.999974	-5.95362	FALSE	9609	RAB36, member RAS oncogene family [Source:HGNC Symbol;Acc:HGNC:9775]	protein_coding	55.37
PyrL2n3	BD	ENSG00000100234	TIMP3	3.26944	0.316915	0.68155	0.497129	0.999974	-5.35427	FALSE	7078	TIMP metallopeptidase inhibitor 3 [Source:HGNC Symbol;Acc:HGNC:11822]	protein_coding	47.17
PyrL2n3	BD	ENSG00000100239	PPP6R2	7.128	-0.0858496	-0.761156	0.448389	0.999974	-6.45836	FALSE	9701	protein phosphatase 6 regulatory subunit 2 [Source:HGNC Symbol;Acc:HGNC:19253]	protein_coding	51.13
PyrL2n3	BD	ENSG00000100241	SBF1	6.70521	0.0283974	0.22243	0.824441	0.999974	-6.62166	FALSE	6305	SET binding factor 1 [Source:HGNC Symbol;Acc:HGNC:10542]	protein_coding	60.64
PyrL2n3	BD	ENSG00000100242	SUN2	4.87843	-0.251305	-1.15835	0.249535	0.999974	-5.44827	FALSE	25777	Sad1 and UNC84 domain containing 2 [Source:HGNC Symbol;Acc:HGNC:14210]	protein_coding	54.74
PyrL2n3	BD	ENSG00000100243	CYB5R3	5.97479	0.171689	1.1097	0.269841	0.999974	-5.82111	FALSE	1727	cytochrome b5 reductase 3 [Source:HGNC Symbol;Acc:HGNC:2873]	protein_coding	52.93
PyrL2n3	BD	ENSG00000100246	DNAL4	3.23689	-0.242292	-0.583995	0.560564	0.999974	-5.44534	FALSE	10126	dynein axonemal light chain 4 [Source:HGNC Symbol;Acc:HGNC:2955]	protein_coding	51.3
PyrL2n3	BD	ENSG00000100258	LMF2	4.14616	-0.563338	-1.9937	0.0489607	0.937649	-4.00712	FALSE	91289	lipase maturation factor 2 [Source:HGNC Symbol;Acc:HGNC:25096]	protein_coding	67.14
PyrL2n3	BD	ENSG00000100263	RHBDD3	3.26384	-0.39687	-1.01787	0.311245	0.999974	-5.06313	FALSE	25807	rhomboid domain containing 3 [Source:HGNC Symbol;Acc:HGNC:1308]	protein_coding	55.98
PyrL2n3	BD	ENSG00000100266	PACSIN2	6.03384	0.052106	0.329574	0.742424	0.999974	-6.38083	FALSE	11252	protein kinase C and casein kinase substrate in neurons 2 [Source:HGNC Symbol;Acc:HGNC:8571]	protein_coding	48.59
PyrL2n3	BD	ENSG00000100271	TTLL1	3.42975	-0.0832754	-0.177703	0.859322	0.999974	-5.55414	FALSE	25809	TTL family tubulin polyglutamylase complex subunit L1 [Source:HGNC Symbol;Acc:HGNC:1312]	protein_coding	51.27
PyrL2n3	BD	ENSG00000100276	RASL10A	4.29971	-0.143652	-0.51258	0.609398	0.999974	-5.75622	FALSE	10633	RAS like family 10 member A [Source:HGNC Symbol;Acc:HGNC:16954]	protein_coding	60.13
PyrL2n3	BD	ENSG00000100280	AP1B1	6.5299	-0.0243595	-0.170104	0.865279	0.999974	-6.55059	FALSE	162	adaptor related protein complex 1 subunit beta 1 [Source:HGNC Symbol;Acc:HGNC:554]	protein_coding	51.4
PyrL2n3	BD	ENSG00000100281	HMGXB4	4.45006	0.0266888	0.109323	0.91317	0.999974	-5.88428	FALSE	10042	HMG-box containing 4 [Source:HGNC Symbol;Acc:HGNC:5003]	protein_coding	41.49
PyrL2n3	BD	ENSG00000100284	TOM1	5.43747	0.121917	0.675462	0.500971	0.999974	-6.05342	FALSE	10043	target of myb1 membrane trafficking protein [Source:HGNC Symbol;Acc:HGNC:11982]	protein_coding	53.52
PyrL2n3	BD	ENSG00000100285	NEFH	4.96914	0.353295	0.869801	0.387341	0.999974	-5.75255	FALSE	4744	neurofilament heavy chain [Source:HGNC Symbol;Acc:HGNC:7737]	protein_coding	52.84
PyrL2n3	BD	ENSG00000100288	CHKB	2.37883	0.328023	0.61845	0.537712	0.999974	-5.14988	FALSE	1120	choline kinase beta [Source:HGNC Symbol;Acc:HGNC:1938]	protein_coding	50.64
PyrL2n3	BD	ENSG00000100290	BIK	-0.843262	-0.00454288	-0.00368568	0.997067	0.999974	-4.92547	FALSE	638	BCL2 interacting killer [Source:HGNC Symbol;Acc:HGNC:1051]	protein_coding	54.79
PyrL2n3	BD	ENSG00000100294	MCAT	2.76232	-0.505881	-1.08017	0.282716	0.999974	-4.9174	FALSE	27349	malonyl-CoA-acyl carrier protein transacylase [Source:HGNC Symbol;Acc:HGNC:29622]	protein_coding	52.52
PyrL2n3	BD	ENSG00000100296	THOC5	4.79107	0.0489666	0.247284	0.805205	0.999974	-6.03085	FALSE	8563	THO complex 5 [Source:HGNC Symbol;Acc:HGNC:19074]	protein_coding	47.17
PyrL2n3	BD	ENSG00000100297	MCM5	-3.55294	-0.659151	-0.619031	0.537331	0.999974	-4.81187	FALSE	4174	minichromosome maintenance complex component 5 [Source:HGNC Symbol;Acc:HGNC:6948]	protein_coding	52.45
PyrL2n3	BD	ENSG00000100298	APOBEC3H	-2.94059	-4.56761	-4.24161	5.0311e-05	0.184551	-1.15209	TRUE	164668	apolipoprotein B mRNA editing enzyme catalytic subunit 3H [Source:HGNC Symbol;Acc:HGNC:24100]	protein_coding	53.45
PyrL2n3	BD	ENSG00000100299	ARSA	3.55104	-1.01094	-2.55294	0.0122228	0.874267	-2.84899	FALSE	410	arylsulfatase A [Source:HGNC Symbol;Acc:HGNC:713]	protein_coding	61.2
PyrL2n3	BD	ENSG00000100302	RASD2	5.15618	-0.164678	-0.844555	0.400414	0.999974	-5.78387	FALSE	23551	RASD family member 2 [Source:HGNC Symbol;Acc:HGNC:18229]	protein_coding	55.59
PyrL2n3	BD	ENSG00000100304	TTLL12	4.61151	0.221222	0.970781	0.334044	0.999974	-5.55459	FALSE	23170	tubulin tyrosine ligase like 12 [Source:HGNC Symbol;Acc:HGNC:28974]	protein_coding	58.3
PyrL2n3	BD	ENSG00000100307	CBX7	6.32247	-0.0230092	-0.177564	0.859432	0.999974	-6.5004	FALSE	23492	chromobox 7 [Source:HGNC Symbol;Acc:HGNC:1557]	protein_coding	54.25
PyrL2n3	BD	ENSG00000100311	PDGFB	3.93056	-0.26853	-0.861642	0.390985	0.999974	-5.41761	FALSE	5155	platelet derived growth factor subunit B [Source:HGNC Symbol;Acc:HGNC:8800]	protein_coding	58.15
PyrL2n3	BD	ENSG00000100316	RPL3	5.97697	0.323792	1.98996	0.0493778	0.937649	-4.48486	FALSE	6122	ribosomal protein L3 [Source:HGNC Symbol;Acc:HGNC:10332]	protein_coding	53.41
PyrL2n3	BD	ENSG00000100319	ZMAT5	2.31842	0.12338	0.199589	0.842215	0.999974	-5.23124	FALSE	55954	zinc finger matrin-type 5 [Source:HGNC Symbol;Acc:HGNC:28046]	protein_coding	52.77
PyrL2n3	BD	ENSG00000100320	RBFOX2	8.65235	0.0266017	0.440024	0.660888	0.999974	-7.18181	FALSE	23543	RNA binding fox-1 homolog 2 [Source:HGNC Symbol;Acc:HGNC:9906]	protein_coding	39.37
PyrL2n3	BD	ENSG00000100321	SYNGR1	8.67603	0.000472036	0.00536657	0.99573	0.999974	-7.28012	FALSE	9145	synaptogyrin 1 [Source:HGNC Symbol;Acc:HGNC:11498]	protein_coding	55.76
PyrL2n3	BD	ENSG00000100324	TAB1	5.28692	-0.123649	-0.616676	0.538876	0.999974	-5.94843	FALSE	10454	TGF-beta activated kinase 1 (MAP3K7) binding protein 1 [Source:HGNC Symbol;Acc:HGNC:18157]	protein_coding	51.35
PyrL2n3	BD	ENSG00000100325	ASCC2	4.92621	-0.311764	-1.74716	0.0837379	0.953335	-4.65864	FALSE	84164	activating signal cointegrator 1 complex subunit 2 [Source:HGNC Symbol;Acc:HGNC:24103]	protein_coding	48.94
PyrL2n3	BD	ENSG00000100330	MTMR3	5.11258	0.0503028	0.281622	0.778827	0.999974	-6.14101	FALSE	8897	myotubularin related protein 3 [Source:HGNC Symbol;Acc:HGNC:7451]	protein_coding	40.64
PyrL2n3	BD	ENSG00000100335	MIEF1	4.28612	0.0932168	0.34602	0.730068	0.999974	-5.80197	FALSE	54471	mitochondrial elongation factor 1 [Source:HGNC Symbol;Acc:HGNC:25979]	protein_coding	49.85
PyrL2n3	BD	ENSG00000100341	PNPLA5	-0.152459	1.12852	1.07251	0.286122	0.999974	-4.66796	FALSE	150379	patatin like phospholipase domain containing 5 [Source:HGNC Symbol;Acc:HGNC:24888]	protein_coding	57.39
PyrL2n3	BD	ENSG00000100344	PNPLA3	3.14749	-0.169978	-0.389719	0.697589	0.999974	-5.42849	FALSE	80339	patatin like phospholipase domain containing 3 [Source:HGNC Symbol;Acc:HGNC:18590]	protein_coding	49.36
PyrL2n3	BD	ENSG00000100345	MYH9	7.98077	0.0196804	0.15929	0.873821	0.999974	-6.99952	FALSE	4627	myosin heavy chain 9 [Source:HGNC Symbol;Acc:HGNC:7579]	protein_coding	52.37
PyrL2n3	BD	ENSG00000100346	CACNA1I	7.18611	-0.118727	-0.898867	0.370924	0.999974	-6.35165	FALSE	8911	calcium voltage-gated channel subunit alpha1 I [Source:HGNC Symbol;Acc:HGNC:1396]	protein_coding	56.05
PyrL2n3	BD	ENSG00000100347	SAMM50	4.45083	0.0758017	0.291184	0.771525	0.999974	-5.89613	FALSE	25813	SAMM50 sorting and assembly machinery component [Source:HGNC Symbol;Acc:HGNC:24276]	protein_coding	47.17
PyrL2n3	BD	ENSG00000100348	TXN2	3.89436	0.0807564	0.249479	0.803512	0.999974	-5.72054	FALSE	25828	thioredoxin 2 [Source:HGNC Symbol;Acc:HGNC:17772]	protein_coding	51.29
PyrL2n3	BD	ENSG00000100350	FOXRED2	5.1483	0.158175	0.744267	0.458494	0.999974	-5.91202	FALSE	80020	FAD dependent oxidoreductase domain containing 2 [Source:HGNC Symbol;Acc:HGNC:26264]	protein_coding	52.87
PyrL2n3	BD	ENSG00000100351	GRAP2	-1.64757	0.868823	0.989677	0.324766	0.999974	-4.73041	FALSE	9402	GRB2 related adaptor protein 2 [Source:HGNC Symbol;Acc:HGNC:4563]	protein_coding	44.48
PyrL2n3	BD	ENSG00000100353	EIF3D	4.07067	0.321911	1.14867	0.253486	0.999974	-5.20187	FALSE	8664	eukaryotic translation initiation factor 3 subunit D [Source:HGNC Symbol;Acc:HGNC:3278]	protein_coding	46.83
PyrL2n3	BD	ENSG00000100354	TNRC6B	8.61602	-0.0725014	-0.985115	0.326991	0.999974	-6.74623	FALSE	23112	trinucleotide repeat containing adaptor 6B [Source:HGNC Symbol;Acc:HGNC:29190]	protein_coding	42.15
PyrL2n3	BD	ENSG00000100359	SGSM3	2.65433	-0.193239	-0.346541	0.729679	0.999974	-5.25683	FALSE	27352	small G protein signaling modulator 3 [Source:HGNC Symbol;Acc:HGNC:25228]	protein_coding	47.84
PyrL2n3	BD	ENSG00000100360	IFT27	4.41649	0.284935	1.12858	0.261827	0.999974	-5.30025	FALSE	11020	intraflagellar transport 27 [Source:HGNC Symbol;Acc:HGNC:18626]	protein_coding	51.18
PyrL2n3	BD	ENSG00000100364	KIAA0930	7.38968	-0.057248	-0.527073	0.599333	0.999974	-6.67396	FALSE	23313	KIAA0930 [Source:HGNC Symbol;Acc:HGNC:1314]	protein_coding	54.64
PyrL2n3	BD	ENSG00000100372	SLC25A17	3.48226	0.263592	0.708624	0.480238	0.999974	-5.38669	FALSE	10478	solute carrier family 25 member 17 [Source:HGNC Symbol;Acc:HGNC:10987]	protein_coding	41.77
PyrL2n3	BD	ENSG00000100376	FAM118A	4.30228	0.0244861	0.0990818	0.921275	0.999974	-5.8828	FALSE	55007	family with sequence similarity 118 member A [Source:HGNC Symbol;Acc:HGNC:1313]	protein_coding	49.58
PyrL2n3	BD	ENSG00000100379	KCTD17	5.36151	-0.0474598	-0.274629	0.784179	0.999974	-6.19587	FALSE	79734	potassium channel tetramerization domain containing 17 [Source:HGNC Symbol;Acc:HGNC:25705]	protein_coding	60.2
PyrL2n3	BD	ENSG00000100380	ST13	6.03343	0.33348	2.14761	0.0342076	0.922861	-4.22637	FALSE	6767	ST13 Hsp70 interacting protein [Source:HGNC Symbol;Acc:HGNC:11343]	protein_coding	38.21
PyrL2n3	BD	ENSG00000100385	IL2RB	-3.39382	-2.39588	-2.38556	0.0189731	0.874267	-3.63045	FALSE	3560	interleukin 2 receptor subunit beta [Source:HGNC Symbol;Acc:HGNC:6009]	protein_coding	53.89
PyrL2n3	BD	ENSG00000100387	RBX1	3.8396	0.230327	0.717086	0.475025	0.999974	-5.48956	FALSE	9978	ring-box 1 [Source:HGNC Symbol;Acc:HGNC:9928]	protein_coding	44.92
PyrL2n3	BD	ENSG00000100393	EP300	7.21305	0.0592617	0.625275	0.533242	0.999974	-6.5909	FALSE	2033	E1A binding protein p300 [Source:HGNC Symbol;Acc:HGNC:3373]	protein_coding	42.02
PyrL2n3	BD	ENSG00000100395	L3MBTL2	4.13191	-0.128854	-0.411376	0.681694	0.999974	-5.74481	FALSE	83746	L3MBTL histone methyl-lysine binding protein 2 [Source:HGNC Symbol;Acc:HGNC:18594]	protein_coding	52.38
PyrL2n3	BD	ENSG00000100399	CHADL	-0.576573	0.93732	0.864446	0.389451	0.999974	-4.77508	FALSE	150356	chondroadherin like [Source:HGNC Symbol;Acc:HGNC:25165]	protein_coding	58.1
PyrL2n3	BD	ENSG00000100401	RANGAP1	7.27185	-0.0326528	-0.304303	0.761541	0.999974	-6.74242	FALSE	5905	Ran GTPase activating protein 1 [Source:HGNC Symbol;Acc:HGNC:9854]	protein_coding	53.25
PyrL2n3	BD	ENSG00000100403	ZC3H7B	6.41897	-0.0195803	-0.141974	0.887391	0.999974	-6.54443	FALSE	23264	zinc finger CCCH-type containing 7B [Source:HGNC Symbol;Acc:HGNC:30869]	protein_coding	54.29
PyrL2n3	BD	ENSG00000100410	PHF5A	0.392104	-0.320906	-0.312949	0.754984	0.999974	-4.96492	FALSE	84844	PHD finger protein 5A [Source:HGNC Symbol;Acc:HGNC:18000]	protein_coding	46.22
PyrL2n3	BD	ENSG00000100412	ACO2	6.26909	-0.0285338	-0.218154	0.827762	0.999974	-6.4939	FALSE	50	aconitase 2 [Source:HGNC Symbol;Acc:HGNC:118]	protein_coding	49.69
PyrL2n3	BD	ENSG00000100413	POLR3H	4.74375	0.0134576	0.0614215	0.951149	0.999974	-5.98669	FALSE	171568	RNA polymerase III subunit H [Source:HGNC Symbol;Acc:HGNC:30349]	protein_coding	55.14
PyrL2n3	BD	ENSG00000100416	TRMU	4.97236	0.124099	0.515648	0.60726	0.999974	-6.02352	FALSE	55687	tRNA mitochondrial 2-thiouridylase [Source:HGNC Symbol;Acc:HGNC:25481]	protein_coding	52.44
PyrL2n3	BD	ENSG00000100417	PMM1	4.49299	0.385638	1.60615	0.111455	0.970312	-4.74206	FALSE	5372	phosphomannomutase 1 [Source:HGNC Symbol;Acc:HGNC:9114]	protein_coding	54.81
PyrL2n3	BD	ENSG00000100418	DESI1	5.12109	0.153501	0.85096	0.396864	0.999974	-5.79925	FALSE	27351	desumoylating isopeptidase 1 [Source:HGNC Symbol;Acc:HGNC:24577]	protein_coding	46.9
PyrL2n3	BD	ENSG00000100422	CERK	5.35954	-0.312873	-1.69743	0.0927859	0.961895	-4.84168	FALSE	64781	ceramide kinase [Source:HGNC Symbol;Acc:HGNC:19256]	protein_coding	51.43
PyrL2n3	BD	ENSG00000100425	BRD1	6.32041	-0.0373074	-0.263155	0.792983	0.999974	-6.47771	FALSE	23774	bromodomain containing 1 [Source:HGNC Symbol;Acc:HGNC:1102]	protein_coding	54.21
PyrL2n3	BD	ENSG00000100426	ZBED4	4.93507	-0.0998511	-0.479796	0.63244	0.999974	-5.973	FALSE	9889	zinc finger BED-type containing 4 [Source:HGNC Symbol;Acc:HGNC:20721]	protein_coding	47.49
PyrL2n3	BD	ENSG00000100427	MLC1	2.18829	0.833326	1.44412	0.151892	0.982218	-4.49825	FALSE	23209	modulator of VRAC current 1 [Source:HGNC Symbol;Acc:HGNC:17082]	protein_coding	55.49
PyrL2n3	BD	ENSG00000100429	HDAC10	0.789866	0.270507	0.343481	0.731972	0.999974	-5.04111	FALSE	83933	histone deacetylase 10 [Source:HGNC Symbol;Acc:HGNC:18128]	protein_coding	64.5
PyrL2n3	BD	ENSG00000100433	KCNK10	6.65138	-0.0235843	-0.167587	0.867253	0.999974	-6.60928	FALSE	54207	potassium two pore domain channel subfamily K member 10 [Source:HGNC Symbol;Acc:HGNC:6273]	protein_coding	43.94
PyrL2n3	BD	ENSG00000100439	ABHD4	0.418773	0.956952	0.966433	0.336204	0.999974	-4.72894	FALSE	63874	abhydrolase domain containing 4, N-acyl phospholipase B [Source:HGNC Symbol;Acc:HGNC:20154]	protein_coding	48.34
PyrL2n3	BD	ENSG00000100441	KHNYN	2.21559	-0.175717	-0.29227	0.770697	0.999974	-5.28139	FALSE	23351	KH and NYN domain containing [Source:HGNC Symbol;Acc:HGNC:20166]	protein_coding	52.18
PyrL2n3	BD	ENSG00000100442	FKBP3	4.45399	0.0663745	0.310128	0.757121	0.999974	-5.89708	FALSE	2287	FKBP prolyl isomerase 3 [Source:HGNC Symbol;Acc:HGNC:3719]	protein_coding	40.63
PyrL2n3	BD	ENSG00000100445	SDR39U1	0.257317	-0.985664	-0.925692	0.356878	0.999974	-4.73646	FALSE	56948	short chain dehydrogenase/reductase family 39U member 1 [Source:HGNC Symbol;Acc:HGNC:20275]	protein_coding	53.54
PyrL2n3	BD	ENSG00000100461	RBM23	4.75571	0.0457417	0.194948	0.845837	0.999974	-6.02402	FALSE	55147	RNA binding motif protein 23 [Source:HGNC Symbol;Acc:HGNC:20155]	protein_coding	45.96
PyrL2n3	BD	ENSG00000100462	PRMT5	2.77134	-0.174304	-0.393328	0.694931	0.999974	-5.35021	FALSE	10419	protein arginine methyltransferase 5 [Source:HGNC Symbol;Acc:HGNC:10894]	protein_coding	47.51
PyrL2n3	BD	ENSG00000100473	COCH	-0.673854	0.0209904	0.0186785	0.985135	0.999974	-4.93384	FALSE	1690	cochlin [Source:HGNC Symbol;Acc:HGNC:2180]	protein_coding	39.92
PyrL2n3	BD	ENSG00000100478	AP4S1	5.04251	-0.0264258	-0.131944	0.895299	0.999974	-6.12742	FALSE	11154	adaptor related protein complex 4 subunit sigma 1 [Source:HGNC Symbol;Acc:HGNC:575]	protein_coding	41.95
PyrL2n3	BD	ENSG00000100479	POLE2	2.98476	0.0256861	0.0583585	0.953582	0.999974	-5.46165	FALSE	5427	DNA polymerase epsilon 2, accessory subunit [Source:HGNC Symbol;Acc:HGNC:9178]	protein_coding	41.33
PyrL2n3	BD	ENSG00000100483	VCPKMT	1.25204	-0.0514053	-0.0643796	0.948799	0.999974	-5.11523	FALSE	79609	valosin containing protein lysine methyltransferase [Source:HGNC Symbol;Acc:HGNC:20352]	protein_coding	39.75
PyrL2n3	BD	ENSG00000100485	SOS2	5.35462	-0.085469	-0.517172	0.6062	0.999974	-6.11055	FALSE	6655	SOS Ras/Rho guanine nucleotide exchange factor 2 [Source:HGNC Symbol;Acc:HGNC:11188]	protein_coding	38.28
PyrL2n3	BD	ENSG00000100490	CDKL1	6.05798	-0.142735	-0.737138	0.462798	0.999974	-6.15624	FALSE	8814	cyclin dependent kinase like 1 [Source:HGNC Symbol;Acc:HGNC:1781]	protein_coding	42.91
PyrL2n3	BD	ENSG00000100503	NIN	8.15503	0.0291153	0.329374	0.742575	0.999974	-7.02473	FALSE	51199	ninein [Source:HGNC Symbol;Acc:HGNC:14906]	protein_coding	41.16
PyrL2n3	BD	ENSG00000100504	PYGL	2.21878	0.809701	1.32437	0.188457	0.993737	-4.629	FALSE	5836	glycogen phosphorylase L [Source:HGNC Symbol;Acc:HGNC:9725]	protein_coding	42.37
PyrL2n3	BD	ENSG00000100505	TRIM9	9.17501	-0.0302938	-0.51696	0.606347	0.999974	-7.32547	FALSE	114088	tripartite motif containing 9 [Source:HGNC Symbol;Acc:HGNC:16288]	protein_coding	40.47
PyrL2n3	BD	ENSG00000100519	PSMC6	4.19909	0.223583	0.740255	0.460913	0.999974	-5.58712	FALSE	5706	proteasome 26S subunit, ATPase 6 [Source:HGNC Symbol;Acc:HGNC:9553]	protein_coding	37.88
PyrL2n3	BD	ENSG00000100522	GNPNAT1	2.15768	0.119748	0.224461	0.822865	0.999974	-5.27126	FALSE	64841	glucosamine-phosphate N-acetyltransferase 1 [Source:HGNC Symbol;Acc:HGNC:19980]	protein_coding	37.87
PyrL2n3	BD	ENSG00000100523	DDHD1	6.75074	0.130459	1.15092	0.252564	0.999974	-6.03193	FALSE	80821	DDHD domain containing 1 [Source:HGNC Symbol;Acc:HGNC:19714]	protein_coding	38.27
PyrL2n3	BD	ENSG00000100526	CDKN3	0.561394	-1.30466	-1.43954	0.15318	0.982218	-4.43112	FALSE	1033	cyclin dependent kinase inhibitor 3 [Source:HGNC Symbol;Acc:HGNC:1791]	protein_coding	40.35
PyrL2n3	BD	ENSG00000100528	CNIH1	3.45204	-0.127406	-0.337004	0.736834	0.999974	-5.52504	FALSE	10175	cornichon family AMPA receptor auxiliary protein 1 [Source:HGNC Symbol;Acc:HGNC:19431]	protein_coding	38.2
PyrL2n3	BD	ENSG00000100532	CGRRF1	2.10649	0.801966	1.19653	0.234372	0.999974	-4.71245	FALSE	10668	cell growth regulator with ring finger domain 1 [Source:HGNC Symbol;Acc:HGNC:15528]	protein_coding	37.45
PyrL2n3	BD	ENSG00000100554	ATP6V1D	4.91425	0.659761	2.90014	0.00460361	0.866829	-2.20758	FALSE	51382	ATPase H+ transporting V1 subunit D [Source:HGNC Symbol;Acc:HGNC:13527]	protein_coding	38.54
PyrL2n3	BD	ENSG00000100557	CCDC198	-2.76404	-0.104892	-0.0962184	0.923543	0.999974	-4.90547	FALSE	55195	coiled-coil domain containing 198 [Source:HGNC Symbol;Acc:HGNC:20189]	protein_coding	39.97
PyrL2n3	BD	ENSG00000100558	PLEK2	-2.95045	-0.104467	-0.0919008	0.926964	0.999974	-4.90485	FALSE	26499	pleckstrin 2 [Source:HGNC Symbol;Acc:HGNC:19238]	protein_coding	47.4
PyrL2n3	BD	ENSG00000100564	PIGH	1.42222	1.28364	1.82904	0.070431	0.946636	-4.04356	FALSE	5283	phosphatidylinositol glycan anchor biosynthesis class H [Source:HGNC Symbol;Acc:HGNC:8964]	protein_coding	43.92
PyrL2n3	BD	ENSG00000100565	LRRC74A	-2.65719	1.44203	1.30085	0.196355	0.999974	-4.51606	FALSE	145497	leucine rich repeat containing 74A [Source:HGNC Symbol;Acc:HGNC:23346]	protein_coding	47.2
PyrL2n3	BD	ENSG00000100567	PSMA3	1.84214	0.320198	0.483967	0.629487	0.999974	-5.11529	FALSE	5684	proteasome 20S subunit alpha 3 [Source:HGNC Symbol;Acc:HGNC:9532]	protein_coding	40.28
PyrL2n3	BD	ENSG00000100568	VTI1B	5.08991	0.146313	0.689774	0.491965	0.999974	-5.913	FALSE	10490	vesicle transport through interaction with t-SNAREs 1B [Source:HGNC Symbol;Acc:HGNC:17793]	protein_coding	42.96
PyrL2n3	BD	ENSG00000100575	TIMM9	-0.241574	-0.0825426	-0.0894661	0.928894	0.999974	-4.96585	FALSE	26520	translocase of inner mitochondrial membrane 9 [Source:HGNC Symbol;Acc:HGNC:11819]	protein_coding	40.88
PyrL2n3	BD	ENSG00000100577	GSTZ1	1.16656	-0.283123	-0.331935	0.740647	0.999974	-5.03449	FALSE	2954	glutathione S-transferase zeta 1 [Source:HGNC Symbol;Acc:HGNC:4643]	protein_coding	54.28
PyrL2n3	BD	ENSG00000100578	KIAA0586	5.28886	-0.111619	-0.660068	0.510757	0.999974	-5.99774	FALSE	9786	KIAA0586 [Source:HGNC Symbol;Acc:HGNC:19960]	protein_coding	37.04
PyrL2n3	BD	ENSG00000100580	TMED8	5.8872	-0.0256943	-0.20103	0.841091	0.999974	-6.40483	FALSE	283578	transmembrane p24 trafficking protein family member 8 [Source:HGNC Symbol;Acc:HGNC:18633]	protein_coding	41.15
PyrL2n3	BD	ENSG00000100583	SAMD15	1.73789	-0.455879	-0.666823	0.506451	0.999974	-5.03343	FALSE	161394	sterile alpha motif domain containing 15 [Source:HGNC Symbol;Acc:HGNC:18631]	protein_coding	44.54
PyrL2n3	BD	ENSG00000100591	AHSA1	5.40865	0.19759	0.974406	0.332251	0.999974	-5.81776	FALSE	10598	activator of HSP90 ATPase activity 1 [Source:HGNC Symbol;Acc:HGNC:1189]	protein_coding	46.04
PyrL2n3	BD	ENSG00000100592	DAAM1	7.40468	0.00728839	0.078571	0.937534	0.999974	-6.83169	FALSE	23002	dishevelled associated activator of morphogenesis 1 [Source:HGNC Symbol;Acc:HGNC:18142]	protein_coding	39.75
PyrL2n3	BD	ENSG00000100593	ISM2	-2.43316	-0.775365	-0.646936	0.519184	0.999974	-4.80742	FALSE	145501	isthmin 2 [Source:HGNC Symbol;Acc:HGNC:23176]	protein_coding	52.71
PyrL2n3	BD	ENSG00000100596	SPTLC2	5.46736	0.149094	0.838406	0.403841	0.999974	-5.93058	FALSE	9517	serine palmitoyltransferase long chain base subunit 2 [Source:HGNC Symbol;Acc:HGNC:11278]	protein_coding	41.31
PyrL2n3	BD	ENSG00000100599	RIN3	5.44839	-0.250539	-1.21204	0.228409	0.999974	-5.58153	FALSE	79890	Ras and Rab interactor 3 [Source:HGNC Symbol;Acc:HGNC:18751]	protein_coding	49.34
PyrL2n3	BD	ENSG00000100600	LGMN	5.00463	0.153454	0.682635	0.496446	0.999974	-5.86602	FALSE	5641	legumain [Source:HGNC Symbol;Acc:HGNC:9472]	protein_coding	47.28
PyrL2n3	BD	ENSG00000100601	ALKBH1	3.2109	-0.195756	-0.504296	0.615184	0.999974	-5.40912	FALSE	8846	alkB homolog 1, histone H2A dioxygenase [Source:HGNC Symbol;Acc:HGNC:17911]	protein_coding	42.35
PyrL2n3	BD	ENSG00000100603	SNW1	3.18479	-0.0623702	-0.154417	0.877599	0.999974	-5.50105	FALSE	22938	SNW domain containing 1 [Source:HGNC Symbol;Acc:HGNC:16696]	protein_coding	41.12
PyrL2n3	BD	ENSG00000100604	CHGA	7.28249	0.263406	1.59491	0.114828	0.970312	-5.55959	FALSE	1113	chromogranin A [Source:HGNC Symbol;Acc:HGNC:1929]	protein_coding	56.29
PyrL2n3	BD	ENSG00000100605	ITPK1	7.77881	-0.120651	-0.808125	0.421621	0.999974	-6.65332	FALSE	3705	inositol-tetrakisphosphate 1-kinase [Source:HGNC Symbol;Acc:HGNC:6177]	protein_coding	53.85
PyrL2n3	BD	ENSG00000100612	DHRS7	2.01125	0.182101	0.281274	0.779093	0.999974	-5.23274	FALSE	51635	dehydrogenase/reductase 7 [Source:HGNC Symbol;Acc:HGNC:21524]	protein_coding	39.65
PyrL2n3	BD	ENSG00000100614	PPM1A	6.48969	0.186693	1.45054	0.150097	0.981717	-5.55523	FALSE	5494	protein phosphatase, Mg2+/Mn2+ dependent 1A [Source:HGNC Symbol;Acc:HGNC:9275]	protein_coding	36.08
PyrL2n3	BD	ENSG00000100625	SIX4	-0.60306	2.80816	2.72875	0.00753496	0.874267	-3.11301	FALSE	51804	SIX homeobox 4 [Source:HGNC Symbol;Acc:HGNC:10890]	protein_coding	44.08
PyrL2n3	BD	ENSG00000100626	GALNT16	6.55211	0.0996614	0.650923	0.516618	0.999974	-6.37445	FALSE	57452	polypeptide N-acetylgalactosaminyltransferase 16 [Source:HGNC Symbol;Acc:HGNC:23233]	protein_coding	48.62
PyrL2n3	BD	ENSG00000100628	ASB2	4.96889	-0.27738	-0.892797	0.374458	0.999974	-5.71229	FALSE	51676	ankyrin repeat and SOCS box containing 2 [Source:HGNC Symbol;Acc:HGNC:16012]	protein_coding	52.44
PyrL2n3	BD	ENSG00000100629	CEP128	5.39549	0.223832	1.14617	0.254514	0.999974	-5.61273	FALSE	145508	centrosomal protein 128 [Source:HGNC Symbol;Acc:HGNC:20359]	protein_coding	36.62
PyrL2n3	BD	ENSG00000100632	ERH	3.69004	0.100918	0.318935	0.750454	0.999974	-5.58789	FALSE	2079	ERH mRNA splicing and mitosis factor [Source:HGNC Symbol;Acc:HGNC:3447]	protein_coding	40.2
PyrL2n3	BD	ENSG00000100644	HIF1A	4.43184	0.13106	0.540028	0.590402	0.999974	-5.81739	FALSE	3091	hypoxia inducible factor 1 subunit alpha [Source:HGNC Symbol;Acc:HGNC:4910]	protein_coding	37.25
PyrL2n3	BD	ENSG00000100647	SUSD6	5.6309	0.013306	0.0737142	0.941388	0.999974	-6.31907	FALSE	9766	sushi domain containing 6 [Source:HGNC Symbol;Acc:HGNC:19956]	protein_coding	44.82
PyrL2n3	BD	ENSG00000100650	SRSF5	6.75948	-0.0385522	-0.308973	0.757997	0.999974	-6.61385	FALSE	6430	serine and arginine rich splicing factor 5 [Source:HGNC Symbol;Acc:HGNC:10787]	protein_coding	43.68
PyrL2n3	BD	ENSG00000100652	SLC10A1	1.43179	1.62588	1.90664	0.0594933	0.94426	-3.96698	FALSE	6554	solute carrier family 10 member 1 [Source:HGNC Symbol;Acc:HGNC:10905]	protein_coding	43.06
PyrL2n3	BD	ENSG00000100664	EIF5	6.19652	0.0724128	0.502275	0.616599	0.999974	-6.38102	FALSE	1983	eukaryotic translation initiation factor 5 [Source:HGNC Symbol;Acc:HGNC:3299]	protein_coding	44.94
PyrL2n3	BD	ENSG00000100678	SLC8A3	6.98431	-0.0328175	-0.18784	0.851485	0.999974	-6.71542	FALSE	6547	solute carrier family 8 member A3 [Source:HGNC Symbol;Acc:HGNC:11070]	protein_coding	43.6
PyrL2n3	BD	ENSG00000100697	DICER1	6.50224	-0.183043	-1.40863	0.162105	0.98543	-5.59862	FALSE	23405	dicer 1, ribonuclease III [Source:HGNC Symbol;Acc:HGNC:17098]	protein_coding	38
PyrL2n3	BD	ENSG00000100711	ZFYVE21	5.58277	0.0185318	0.102409	0.918641	0.999974	-6.29063	FALSE	79038	zinc finger FYVE-type containing 21 [Source:HGNC Symbol;Acc:HGNC:20760]	protein_coding	56.98
PyrL2n3	BD	ENSG00000100714	MTHFD1	5.02766	0.0064403	0.0294613	0.976556	0.999974	-6.13654	FALSE	4522	methylenetetrahydrofolate dehydrogenase, cyclohydrolase and formyltetrahydrofolate synthetase 1 [Source:HGNC Symbol;Acc:HGNC:7432]	protein_coding	43.75
PyrL2n3	BD	ENSG00000100722	ZC3H14	6.06617	-0.0132973	-0.0911589	0.927552	0.999974	-6.44404	FALSE	79882	zinc finger CCCH-type containing 14 [Source:HGNC Symbol;Acc:HGNC:20509]	protein_coding	40.17
PyrL2n3	BD	ENSG00000100726	TELO2	3.06654	-0.87368	-1.59657	0.113579	0.970312	-4.38566	FALSE	9894	telomere maintenance 2 [Source:HGNC Symbol;Acc:HGNC:29099]	protein_coding	63.09
PyrL2n3	BD	ENSG00000100731	PCNX1	7.51642	0.0158687	0.175672	0.860914	0.999974	-6.86871	FALSE	22990	pecanex 1 [Source:HGNC Symbol;Acc:HGNC:19740]	protein_coding	36.87
PyrL2n3	BD	ENSG00000100744	GSKIP	3.16524	-0.491444	-1.04644	0.297927	0.999974	-4.99241	FALSE	51527	GSK3B interacting protein [Source:HGNC Symbol;Acc:HGNC:20343]	protein_coding	38.94
PyrL2n3	BD	ENSG00000100749	VRK1	5.12586	0.0530207	0.279818	0.780206	0.999974	-6.16723	FALSE	7443	VRK serine/threonine kinase 1 [Source:HGNC Symbol;Acc:HGNC:12718]	protein_coding	40.26
PyrL2n3	BD	ENSG00000100764	PSMC1	3.72026	0.365205	1.06301	0.290389	0.999974	-5.20392	FALSE	5700	proteasome 26S subunit, ATPase 1 [Source:HGNC Symbol;Acc:HGNC:9547]	protein_coding	44.78
PyrL2n3	BD	ENSG00000100767	PAPLN	1.96571	0.0385407	0.06302	0.949879	0.999974	-5.29765	FALSE	89932	papilin, proteoglycan like sulfated glycoprotein [Source:HGNC Symbol;Acc:HGNC:19262]	protein_coding	55.23
PyrL2n3	BD	ENSG00000100784	RPS6KA5	5.99563	0.106875	0.491966	0.62395	0.999974	-6.29251	FALSE	9252	ribosomal protein S6 kinase A5 [Source:HGNC Symbol;Acc:HGNC:10434]	protein_coding	38.79
PyrL2n3	BD	ENSG00000100796	PPP4R3A	5.72717	0.132711	0.788631	0.432229	0.999974	-6.01621	FALSE	55671	protein phosphatase 4 regulatory subunit 3A [Source:HGNC Symbol;Acc:HGNC:20219]	protein_coding	40.01
PyrL2n3	BD	ENSG00000100802	C14orf93	-2.11265	-0.0580534	-0.0489359	0.96107	0.999974	-4.90587	FALSE	60686	chromosome 14 open reading frame 93 [Source:HGNC Symbol;Acc:HGNC:20162]	protein_coding	45.67
PyrL2n3	BD	ENSG00000100804	PSMB5	3.79097	0.634709	1.8597	0.0659242	0.946636	-4.17097	FALSE	5693	proteasome 20S subunit beta 5 [Source:HGNC Symbol;Acc:HGNC:9542]	protein_coding	46.64
PyrL2n3	BD	ENSG00000100811	YY1	6.10447	0.243728	1.71554	0.0894033	0.960147	-5.02388	FALSE	7528	YY1 transcription factor [Source:HGNC Symbol;Acc:HGNC:12856]	protein_coding	45.56
PyrL2n3	BD	ENSG00000100813	ACIN1	6.90341	0.0389985	0.322586	0.747695	0.999974	-6.64377	FALSE	22985	apoptotic chromatin condensation inducer 1 [Source:HGNC Symbol;Acc:HGNC:17066]	protein_coding	45.36
PyrL2n3	BD	ENSG00000100814	CCNB1IP1	1.96816	0.472876	0.7627	0.447472	0.999974	-5.01381	FALSE	57820	cyclin B1 interacting protein 1 [Source:HGNC Symbol;Acc:HGNC:19437]	protein_coding	39.52
PyrL2n3	BD	ENSG00000100815	TRIP11	5.46297	0.219519	1.29335	0.198928	0.999974	-5.46647	FALSE	9321	thyroid hormone receptor interactor 11 [Source:HGNC Symbol;Acc:HGNC:12305]	protein_coding	37.97
PyrL2n3	BD	ENSG00000100823	APEX1	3.91734	-0.212821	-0.740458	0.460791	0.999974	-5.5482	FALSE	328	apurinic/apyrimidinic endodeoxyribonuclease 1 [Source:HGNC Symbol;Acc:HGNC:587]	protein_coding	47.06
PyrL2n3	BD	ENSG00000100836	PABPN1	6.11854	0.11306	0.680783	0.497612	0.999974	-6.21277	FALSE	8106	poly(A) binding protein nuclear 1 [Source:HGNC Symbol;Acc:HGNC:8565]	protein_coding	50.18
PyrL2n3	BD	ENSG00000100842	EFS	-1.9883	-1.49635	-1.27362	0.205806	0.999974	-4.53189	FALSE	10278	embryonal Fyn-associated substrate [Source:HGNC Symbol;Acc:HGNC:16898]	protein_coding	54.29
PyrL2n3	BD	ENSG00000100852	ARHGAP5	6.41368	0.0164546	0.133268	0.894255	0.999974	-6.54239	FALSE	394	Rho GTPase activating protein 5 [Source:HGNC Symbol;Acc:HGNC:675]	protein_coding	36.95
PyrL2n3	BD	ENSG00000100865	CINP	4.06556	0.224584	0.824057	0.411906	0.999974	-5.47168	FALSE	51550	cyclin dependent kinase 2 interacting protein [Source:HGNC Symbol;Acc:HGNC:23789]	protein_coding	46.49
PyrL2n3	BD	ENSG00000100867	DHRS2	-3.01317	-2.75986	-2.41201	0.0177238	0.874267	-3.61277	FALSE	10202	dehydrogenase/reductase 2 [Source:HGNC Symbol;Acc:HGNC:18349]	protein_coding	49.5
PyrL2n3	BD	ENSG00000100883	SRP54	3.85807	0.337383	1.12465	0.263481	0.999974	-5.16692	FALSE	6729	signal recognition particle 54 [Source:HGNC Symbol;Acc:HGNC:11301]	protein_coding	39.06
PyrL2n3	BD	ENSG00000100884	CPNE6	6.426	0.119924	0.583748	0.561007	0.999974	-6.37397	FALSE	9362	copine 6 [Source:HGNC Symbol;Acc:HGNC:2319]	protein_coding	58.07
PyrL2n3	BD	ENSG00000100888	CHD8	6.92054	0.22583	2.14271	0.0346099	0.922861	-4.46036	FALSE	57680	chromodomain helicase DNA binding protein 8 [Source:HGNC Symbol;Acc:HGNC:20153]	protein_coding	42.52
PyrL2n3	BD	ENSG00000100889	PCK2	-3.24897	-0.209041	-0.180898	0.856821	0.999974	-4.89345	FALSE	5106	phosphoenolpyruvate carboxykinase 2, mitochondrial [Source:HGNC Symbol;Acc:HGNC:8725]	protein_coding	49.2
PyrL2n3	BD	ENSG00000100890	PRORP	0.749818	-0.147757	-0.159565	0.873552	0.999974	-5.01047	FALSE	9692	protein only RNase P catalytic subunit [Source:HGNC Symbol;Acc:HGNC:19958]	protein_coding	40.29
PyrL2n3	BD	ENSG00000100897	DCAF11	5.60213	-0.0880323	-0.540346	0.590183	0.999974	-6.1751	FALSE	80344	DDB1 and CUL4 associated factor 11 [Source:HGNC Symbol;Acc:HGNC:20258]	protein_coding	50.99
PyrL2n3	BD	ENSG00000100902	PSMA6	0.591002	-0.753999	-0.850699	0.397008	0.999974	-4.81801	FALSE	5687	proteasome 20S subunit alpha 6 [Source:HGNC Symbol;Acc:HGNC:9535]	protein_coding	42.27
PyrL2n3	BD	ENSG00000100906	NFKBIA	1.73073	0.00158136	0.00201301	0.998398	0.999974	-5.16449	FALSE	4792	NFKB inhibitor alpha [Source:HGNC Symbol;Acc:HGNC:7797]	protein_coding	55.82
PyrL2n3	BD	ENSG00000100908	EMC9	0.685655	-0.479479	-0.514305	0.608195	0.999974	-4.91383	FALSE	51016	ER membrane protein complex subunit 9 [Source:HGNC Symbol;Acc:HGNC:20273]	protein_coding	53.51
PyrL2n3	BD	ENSG00000100911	PSME2	2.01317	-0.053964	-0.0822723	0.934598	0.999974	-5.2066	FALSE	5721	proteasome activator subunit 2 [Source:HGNC Symbol;Acc:HGNC:9569]	protein_coding	52.29
PyrL2n3	BD	ENSG00000100916	BRMS1L	4.42919	0.280257	1.12116	0.264956	0.999974	-5.33307	FALSE	84312	BRMS1 like transcriptional repressor [Source:HGNC Symbol;Acc:HGNC:20512]	protein_coding	38.93
PyrL2n3	BD	ENSG00000100918	REC8	3.31739	0.128546	0.31733	0.751667	0.999974	-5.44934	FALSE	9985	REC8 meiotic recombination protein [Source:HGNC Symbol;Acc:HGNC:16879]	protein_coding	55.21
PyrL2n3	BD	ENSG00000100926	TM9SF1	-1.25187	-0.216809	-0.178063	0.859041	0.999974	-4.90234	FALSE	10548	transmembrane 9 superfamily member 1 [Source:HGNC Symbol;Acc:HGNC:11864]	protein_coding	50.99
PyrL2n3	BD	ENSG00000100934	SEC23A	5.41114	-0.140707	-0.925413	0.357022	0.999974	-5.85252	FALSE	10484	SEC23 homolog A, COPII coat complex component [Source:HGNC Symbol;Acc:HGNC:10701]	protein_coding	38.8
PyrL2n3	BD	ENSG00000100938	GMPR2	4.01936	-0.255813	-0.922126	0.358725	0.999974	-5.40193	FALSE	51292	guanosine monophosphate reductase 2 [Source:HGNC Symbol;Acc:HGNC:4377]	protein_coding	46.62
PyrL2n3	BD	ENSG00000100941	PNN	5.95774	0.167208	1.12883	0.261723	0.999974	-5.79384	FALSE	5411	pinin, desmosome associated protein [Source:HGNC Symbol;Acc:HGNC:9162]	protein_coding	40.64
PyrL2n3	BD	ENSG00000100949	RABGGTA	3.40404	-0.511263	-1.54385	0.125843	0.975722	-4.57647	FALSE	5875	Rab geranylgeranyltransferase subunit alpha [Source:HGNC Symbol;Acc:HGNC:9795]	protein_coding	57.69
PyrL2n3	BD	ENSG00000100968	NFATC4	-1.81637	-1.33127	-1.16513	0.246792	0.999974	-4.59419	FALSE	4776	nuclear factor of activated T cells 4 [Source:HGNC Symbol;Acc:HGNC:7778]	protein_coding	56.84
PyrL2n3	BD	ENSG00000100979	PLTP	0.710157	-0.449484	-0.439433	0.661314	0.999974	-4.94483	FALSE	5360	phospholipid transfer protein [Source:HGNC Symbol;Acc:HGNC:9093]	protein_coding	51.86
PyrL2n3	BD	ENSG00000100982	PCIF1	3.6274	-0.458439	-1.39905	0.164952	0.986601	-4.79593	FALSE	63935	phosphorylated CTD interacting factor 1 [Source:HGNC Symbol;Acc:HGNC:16200]	protein_coding	53.8
PyrL2n3	BD	ENSG00000100983	GSS	4.57929	0.125917	0.523708	0.601662	0.999974	-5.82196	FALSE	2937	glutathione synthetase [Source:HGNC Symbol;Acc:HGNC:4624]	protein_coding	46.44
PyrL2n3	BD	ENSG00000100991	TRPC4AP	6.31596	0.0413947	0.30997	0.757241	0.999974	-6.45726	FALSE	26133	transient receptor potential cation channel subfamily C member 4 associated protein [Source:HGNC Symbol;Acc:HGNC:16181]	protein_coding	42.92
PyrL2n3	BD	ENSG00000100994	PYGB	6.63283	0.0604161	0.494813	0.621838	0.999974	-6.49037	FALSE	5834	glycogen phosphorylase B [Source:HGNC Symbol;Acc:HGNC:9723]	protein_coding	52.16
PyrL2n3	BD	ENSG00000100997	ABHD12	6.03017	-0.0850791	-0.611939	0.541994	0.999974	-6.25333	FALSE	26090	abhydrolase domain containing 12, lysophospholipase [Source:HGNC Symbol;Acc:HGNC:15868]	protein_coding	47.38
PyrL2n3	BD	ENSG00000101000	PROCR	-1.92368	-0.0359297	-0.0373998	0.970242	0.999974	-4.92897	FALSE	10544	protein C receptor [Source:HGNC Symbol;Acc:HGNC:9452]	protein_coding	42.85
PyrL2n3	BD	ENSG00000101003	GINS1	1.79582	-0.412053	-0.53191	0.595991	0.999974	-5.07655	FALSE	9837	GINS complex subunit 1 [Source:HGNC Symbol;Acc:HGNC:28980]	protein_coding	42.37
PyrL2n3	BD	ENSG00000101004	NINL	3.91637	-0.538287	-1.60292	0.112168	0.970312	-4.57116	FALSE	22981	ninein like [Source:HGNC Symbol;Acc:HGNC:29163]	protein_coding	49.07
PyrL2n3	BD	ENSG00000101017	CD40	-3.48618	0.223318	0.207411	0.836118	0.999974	-4.89107	FALSE	958	CD40 molecule [Source:HGNC Symbol;Acc:HGNC:11919]	protein_coding	49.2
PyrL2n3	BD	ENSG00000101019	UQCC1	6.23349	0.016717	0.117153	0.906978	0.999974	-6.51065	FALSE	55245	ubiquinol-cytochrome c reductase complex assembly factor 1 [Source:HGNC Symbol;Acc:HGNC:15891]	protein_coding	43
PyrL2n3	BD	ENSG00000101040	ZMYND8	7.30403	-0.0955292	-0.880584	0.380695	0.999974	-6.44135	FALSE	23613	zinc finger MYND-type containing 8 [Source:HGNC Symbol;Acc:HGNC:9397]	protein_coding	46.13
PyrL2n3	BD	ENSG00000101049	SGK2	-2.4069	-0.870665	-0.804288	0.423175	0.999974	-4.76434	FALSE	10110	serum/glucocorticoid regulated kinase 2 [Source:HGNC Symbol;Acc:HGNC:13900]	protein_coding	49.23
PyrL2n3	BD	ENSG00000101052	IFT52	3.96117	0.0081503	0.0309115	0.975403	0.999974	-5.77207	FALSE	51098	intraflagellar transport 52 [Source:HGNC Symbol;Acc:HGNC:15901]	protein_coding	44.5
PyrL2n3	BD	ENSG00000101057	MYBL2	-3.17551	0.261076	0.240737	0.810261	0.999974	-4.88976	FALSE	4605	MYB proto-oncogene like 2 [Source:HGNC Symbol;Acc:HGNC:7548]	protein_coding	49.88
PyrL2n3	BD	ENSG00000101076	HNF4A	-0.403909	1.25976	1.26109	0.210267	0.999974	-4.56096	FALSE	3172	hepatocyte nuclear factor 4 alpha [Source:HGNC Symbol;Acc:HGNC:5024]	protein_coding	48.23
PyrL2n3	BD	ENSG00000101079	NDRG3	6.7231	0.205004	1.78177	0.0778803	0.950313	-5.09784	FALSE	57446	NDRG family member 3 [Source:HGNC Symbol;Acc:HGNC:14462]	protein_coding	44.5
PyrL2n3	BD	ENSG00000101082	SLA2	-0.0272973	0.73673	0.725159	0.47008	0.999974	-4.83943	FALSE	84174	Src like adaptor 2 [Source:HGNC Symbol;Acc:HGNC:17329]	protein_coding	50.42
PyrL2n3	BD	ENSG00000101084	RAB5IF	-0.945688	2.44286	2.22839	0.0281376	0.922861	-3.71654	FALSE	55969	RAB5 interacting factor [Source:HGNC Symbol;Acc:HGNC:15870]	protein_coding	49.02
PyrL2n3	BD	ENSG00000101096	NFATC2	3.38688	-1.01801	-2.56088	0.0119644	0.874267	-2.83158	FALSE	4773	nuclear factor of activated T cells 2 [Source:HGNC Symbol;Acc:HGNC:7776]	protein_coding	47.94
PyrL2n3	BD	ENSG00000101098	RIMS4	5.84468	0.205617	1.29819	0.197264	0.999974	-5.56561	FALSE	140730	regulating synaptic membrane exocytosis 4 [Source:HGNC Symbol;Acc:HGNC:16183]	protein_coding	49.67
PyrL2n3	BD	ENSG00000101104	PABPC1L	3.20874	0.00442905	0.0102908	0.99181	0.999974	-5.55384	FALSE	80336	poly(A) binding protein cytoplasmic 1 like [Source:HGNC Symbol;Acc:HGNC:15797]	protein_coding	47.22
PyrL2n3	BD	ENSG00000101109	STK4	5.90463	0.089902	0.582898	0.561299	0.999974	-6.24807	FALSE	6789	serine/threonine kinase 4 [Source:HGNC Symbol;Acc:HGNC:11408]	protein_coding	38.45
PyrL2n3	BD	ENSG00000101115	SALL4	-3.26617	-0.535958	-0.478835	0.633121	0.999974	-4.84865	FALSE	57167	spalt like transcription factor 4 [Source:HGNC Symbol;Acc:HGNC:15924]	protein_coding	48.04
PyrL2n3	BD	ENSG00000101126	ADNP	6.41809	0.0342709	0.275077	0.783836	0.999974	-6.52264	FALSE	23394	activity dependent neuroprotector homeobox [Source:HGNC Symbol;Acc:HGNC:15766]	protein_coding	41.67
PyrL2n3	BD	ENSG00000101132	PFDN4	3.33209	-0.339151	-1.02977	0.305651	0.999974	-5.09616	FALSE	5203	prefoldin subunit 4 [Source:HGNC Symbol;Acc:HGNC:8868]	protein_coding	41.63
PyrL2n3	BD	ENSG00000101134	DOK5	5.28719	-0.0356263	-0.161727	0.871854	0.999974	-6.23968	FALSE	55816	docking protein 5 [Source:HGNC Symbol;Acc:HGNC:16173]	protein_coding	39.92
PyrL2n3	BD	ENSG00000101138	CSTF1	2.24516	0.733466	1.10859	0.270316	0.999974	-4.83439	FALSE	1477	cleavage stimulation factor subunit 1 [Source:HGNC Symbol;Acc:HGNC:2483]	protein_coding	41.14
PyrL2n3	BD	ENSG00000101144	BMP7	2.33217	-0.953955	-1.61753	0.108975	0.970312	-4.31556	FALSE	655	bone morphogenetic protein 7 [Source:HGNC Symbol;Acc:HGNC:1074]	protein_coding	49.99
PyrL2n3	BD	ENSG00000101146	RAE1	3.97844	-0.312324	-1.05107	0.29581	0.999974	-5.24889	FALSE	8480	ribonucleic acid export 1 [Source:HGNC Symbol;Acc:HGNC:9828]	protein_coding	44.53
PyrL2n3	BD	ENSG00000101150	TPD52L2	6.46997	-0.140565	-0.974875	0.33202	0.999974	-6.06454	FALSE	7165	TPD52 like 2 [Source:HGNC Symbol;Acc:HGNC:12007]	protein_coding	54.36
PyrL2n3	BD	ENSG00000101152	DNAJC5	7.07781	-0.132363	-1.24612	0.215688	0.999974	-5.98355	FALSE	80331	DnaJ heat shock protein family (Hsp40) member C5 [Source:HGNC Symbol;Acc:HGNC:16235]	protein_coding	51.41
PyrL2n3	BD	ENSG00000101158	NELFCD	3.81935	-0.0185491	-0.0637888	0.949268	0.999974	-5.71045	FALSE	51497	negative elongation factor complex member C/D [Source:HGNC Symbol;Acc:HGNC:15934]	protein_coding	48.57
PyrL2n3	BD	ENSG00000101160	CTSZ	1.92963	-1.74554	-2.49469	0.0142771	0.874267	-3.10701	FALSE	1522	cathepsin Z [Source:HGNC Symbol;Acc:HGNC:2547]	protein_coding	53.07
PyrL2n3	BD	ENSG00000101161	PRPF6	6.13394	-0.0575588	-0.420405	0.675109	0.999974	-6.37198	FALSE	24148	pre-mRNA processing factor 6 [Source:HGNC Symbol;Acc:HGNC:15860]	protein_coding	50.53
PyrL2n3	BD	ENSG00000101162	TUBB1	-2.74953	1.60297	1.35153	0.179634	0.993737	-4.48478	FALSE	81027	tubulin beta 1 class VI [Source:HGNC Symbol;Acc:HGNC:16257]	protein_coding	44.08
PyrL2n3	BD	ENSG00000101166	PRELID3B	-0.0605455	-0.106272	-0.115647	0.908169	0.999974	-5.0152	FALSE	51012	PRELI domain containing 3B [Source:HGNC Symbol;Acc:HGNC:15892]	protein_coding	40.51
PyrL2n3	BD	ENSG00000101180	HRH3	3.42648	-0.360606	-0.574953	0.566803	0.999974	-5.31672	FALSE	11255	histamine receptor H3 [Source:HGNC Symbol;Acc:HGNC:5184]	protein_coding	66.1
PyrL2n3	BD	ENSG00000101181	MTG2	4.64308	-0.0703127	-0.345218	0.730669	0.999974	-5.98518	FALSE	26164	mitochondrial ribosome associated GTPase 2 [Source:HGNC Symbol;Acc:HGNC:16239]	protein_coding	49.97
PyrL2n3	BD	ENSG00000101182	PSMA7	4.89048	0.187501	0.80957	0.420147	0.999974	-5.76857	FALSE	5688	proteasome 20S subunit alpha 7 [Source:HGNC Symbol;Acc:HGNC:9536]	protein_coding	52.27
PyrL2n3	BD	ENSG00000101187	SLCO4A1	4.30766	-0.557435	-2.36276	0.0201123	0.874267	-3.38645	FALSE	28231	solute carrier organic anion transporter family member 4A1 [Source:HGNC Symbol;Acc:HGNC:10953]	protein_coding	58.19
PyrL2n3	BD	ENSG00000101188	NTSR1	3.76752	0.0363568	0.0802641	0.936214	0.999974	-5.7411	FALSE	4923	neurotensin receptor 1 [Source:HGNC Symbol;Acc:HGNC:8039]	protein_coding	55.17
PyrL2n3	BD	ENSG00000101189	MRGBP	2.97228	0.489152	0.878221	0.381969	0.999974	-5.09688	FALSE	55257	MRG domain binding protein [Source:HGNC Symbol;Acc:HGNC:15866]	protein_coding	59.24
PyrL2n3	BD	ENSG00000101190	TCFL5	4.03915	-0.00547901	-0.0187575	0.985073	0.999974	-5.78118	FALSE	10732	transcription factor like 5 [Source:HGNC Symbol;Acc:HGNC:11646]	protein_coding	48.85
PyrL2n3	BD	ENSG00000101191	DIDO1	6.67345	-0.0897175	-0.722352	0.471796	0.999974	-6.35065	FALSE	11083	death inducer-obliterator 1 [Source:HGNC Symbol;Acc:HGNC:2680]	protein_coding	49.19
PyrL2n3	BD	ENSG00000101193	GID8	4.48197	-0.076003	-0.339563	0.734912	0.999974	-5.89884	FALSE	54994	GID complex subunit 8 homolog [Source:HGNC Symbol;Acc:HGNC:15857]	protein_coding	48.76
PyrL2n3	BD	ENSG00000101194	SLC17A9	-2.33129	1.51432	1.21075	0.228898	0.999974	-4.56623	FALSE	63910	solute carrier family 17 member 9 [Source:HGNC Symbol;Acc:HGNC:16192]	protein_coding	61.28
PyrL2n3	BD	ENSG00000101198	NKAIN4	0.298109	0.374248	0.371171	0.71131	0.999974	-4.99684	FALSE	128414	sodium/potassium transporting ATPase interacting 4 [Source:HGNC Symbol;Acc:HGNC:16191]	protein_coding	59.79
PyrL2n3	BD	ENSG00000101199	ARFGAP1	5.50204	-0.0745349	-0.453604	0.651116	0.999974	-6.1696	FALSE	55738	ADP ribosylation factor GTPase activating protein 1 [Source:HGNC Symbol;Acc:HGNC:15852]	protein_coding	59.73
PyrL2n3	BD	ENSG00000101203	COL20A1	2.77307	0.840713	1.45195	0.149706	0.980442	-4.55639	FALSE	57642	collagen type XX alpha 1 chain [Source:HGNC Symbol;Acc:HGNC:14670]	protein_coding	59.5
PyrL2n3	BD	ENSG00000101204	CHRNA4	4.098	0.212374	0.489959	0.625422	0.999974	-5.6798	FALSE	1137	cholinergic receptor nicotinic alpha 4 subunit [Source:HGNC Symbol;Acc:HGNC:1958]	protein_coding	63.44
PyrL2n3	BD	ENSG00000101210	EEF1A2	8.2828	0.123959	1.11591	0.267668	0.999974	-6.50524	FALSE	1917	eukaryotic translation elongation factor 1 alpha 2 [Source:HGNC Symbol;Acc:HGNC:3192]	protein_coding	63.37
PyrL2n3	BD	ENSG00000101213	PTK6	-3.29573	0.644132	0.624288	0.533887	0.999974	-4.81336	FALSE	5753	protein tyrosine kinase 6 [Source:HGNC Symbol;Acc:HGNC:9617]	protein_coding	61.64
PyrL2n3	BD	ENSG00000101216	GMEB2	3.72551	0.0462627	0.118409	0.905986	0.999974	-5.68354	FALSE	26205	glucocorticoid modulatory element binding protein 2 [Source:HGNC Symbol;Acc:HGNC:4371]	protein_coding	53.45
PyrL2n3	BD	ENSG00000101220	C20orf27	3.20275	0.57868	1.09138	0.277777	0.999974	-4.97525	FALSE	54976	chromosome 20 open reading frame 27 [Source:HGNC Symbol;Acc:HGNC:15873]	protein_coding	55.81
PyrL2n3	BD	ENSG00000101222	SPEF1	1.14294	-0.57034	-0.612792	0.541432	0.999974	-4.95257	FALSE	25876	sperm flagellar 1 [Source:HGNC Symbol;Acc:HGNC:15874]	protein_coding	57.54
PyrL2n3	BD	ENSG00000101224	CDC25B	5.20877	-0.343045	-1.76392	0.0808587	0.953335	-4.68424	FALSE	994	cell division cycle 25B [Source:HGNC Symbol;Acc:HGNC:1726]	protein_coding	53.03
PyrL2n3	BD	ENSG00000101230	ISM1	0.258092	0.0848431	0.102539	0.918538	0.999974	-5.05649	FALSE	140862	isthmin 1 [Source:HGNC Symbol;Acc:HGNC:16213]	protein_coding	44.2
PyrL2n3	BD	ENSG00000101236	RNF24	6.21526	-0.221478	-1.53373	0.128314	0.976988	-5.34868	FALSE	11237	ring finger protein 24 [Source:HGNC Symbol;Acc:HGNC:13779]	protein_coding	40.49
PyrL2n3	BD	ENSG00000101246	ARFRP1	4.2196	-0.199801	-0.598386	0.550961	0.999974	-5.65478	FALSE	10139	ADP ribosylation factor related protein 1 [Source:HGNC Symbol;Acc:HGNC:662]	protein_coding	62.43
PyrL2n3	BD	ENSG00000101247	NDUFAF5	4.87432	0.0304776	0.17204	0.86376	0.999974	-6.05701	FALSE	79133	NADH:ubiquinone oxidoreductase complex assembly factor 5 [Source:HGNC Symbol;Acc:HGNC:15899]	protein_coding	39.86
PyrL2n3	BD	ENSG00000101251	SEL1L2	0.0949624	0.0771871	0.082545	0.934382	0.999974	-5.08474	FALSE	80343	SEL1L2 adaptor subunit of ERAD E3 ligase [Source:HGNC Symbol;Acc:HGNC:15897]	protein_coding	40.67
PyrL2n3	BD	ENSG00000101255	TRIB3	3.21657	-0.119469	-0.269811	0.787872	0.999974	-5.45593	FALSE	57761	tribbles pseudokinase 3 [Source:HGNC Symbol;Acc:HGNC:16228]	protein_coding	50.47
PyrL2n3	BD	ENSG00000101265	RASSF2	2.01069	-0.506874	-0.726516	0.469252	0.999974	-5.06232	FALSE	9770	Ras association domain family member 2 [Source:HGNC Symbol;Acc:HGNC:9883]	protein_coding	49.01
PyrL2n3	BD	ENSG00000101266	CSNK2A1	6.06428	0.00332374	0.0236322	0.981194	0.999974	-6.46782	FALSE	1457	casein kinase 2 alpha 1 [Source:HGNC Symbol;Acc:HGNC:2457]	protein_coding	41.35
PyrL2n3	BD	ENSG00000101280	ANGPT4	-1.82548	-1.05395	-0.992339	0.323473	0.999974	-4.68376	FALSE	51378	angiopoietin 4 [Source:HGNC Symbol;Acc:HGNC:487]	protein_coding	50.62
PyrL2n3	BD	ENSG00000101282	RSPO4	2.89545	0.151882	0.320841	0.749013	0.999974	-5.34624	FALSE	343637	R-spondin 4 [Source:HGNC Symbol;Acc:HGNC:16175]	protein_coding	50.89
PyrL2n3	BD	ENSG00000101290	CDS2	7.52656	0.00962588	0.0961004	0.923637	0.999974	-6.85519	FALSE	8760	CDP-diacylglycerol synthase 2 [Source:HGNC Symbol;Acc:HGNC:1801]	protein_coding	44.8
PyrL2n3	BD	ENSG00000101292	PROKR2	-0.544475	0.387028	0.295993	0.767875	0.999974	-4.90172	FALSE	128674	prokineticin receptor 2 [Source:HGNC Symbol;Acc:HGNC:15836]	protein_coding	46.21
PyrL2n3	BD	ENSG00000101294	HM13	6.25785	-0.0526937	-0.394308	0.69421	0.999974	-6.41151	FALSE	81502	histocompatibility minor 13 [Source:HGNC Symbol;Acc:HGNC:16435]	protein_coding	49.85
PyrL2n3	BD	ENSG00000101298	SNPH	6.74693	-0.0493821	-0.389715	0.697592	0.999974	-6.55612	FALSE	9751	syntaphilin [Source:HGNC Symbol;Acc:HGNC:15931]	protein_coding	50.5
PyrL2n3	BD	ENSG00000101307	SIRPB1	0.203018	0.421673	0.40402	0.687077	0.999974	-4.94391	FALSE	10326	signal regulatory protein beta 1 [Source:HGNC Symbol;Acc:HGNC:15928]	protein_coding	43.93
PyrL2n3	BD	ENSG00000101310	SEC23B	4.5334	0.0540908	0.208779	0.835054	0.999974	-5.96687	FALSE	10483	SEC23 homolog B, COPII coat complex component [Source:HGNC Symbol;Acc:HGNC:10702]	protein_coding	42.97
PyrL2n3	BD	ENSG00000101311	FERMT1	0.281407	-1.10044	-1.18055	0.240635	0.999974	-4.61674	FALSE	55612	FERM domain containing kindlin 1 [Source:HGNC Symbol;Acc:HGNC:15889]	protein_coding	42.6
PyrL2n3	BD	ENSG00000101323	HAO1	-2.2761	0.150716	0.142568	0.886924	0.999974	-4.94174	FALSE	54363	hydroxyacid oxidase 1 [Source:HGNC Symbol;Acc:HGNC:4809]	protein_coding	37.89
PyrL2n3	BD	ENSG00000101327	PDYN	0.763293	-0.0899432	-0.0757109	0.939828	0.999974	-5.01853	FALSE	5173	prodynorphin [Source:HGNC Symbol;Acc:HGNC:8820]	protein_coding	48.91
PyrL2n3	BD	ENSG00000101331	CCM2L	-3.41283	2.11205	1.89069	0.0616164	0.94426	-4.1013	FALSE	140706	CCM2 like scaffold protein [Source:HGNC Symbol;Acc:HGNC:16153]	protein_coding	50.16
PyrL2n3	BD	ENSG00000101333	PLCB4	6.22188	0.0181369	0.0954684	0.924147	0.999974	-6.50983	FALSE	5332	phospholipase C beta 4 [Source:HGNC Symbol;Acc:HGNC:9059]	protein_coding	39.29
PyrL2n3	BD	ENSG00000101336	HCK	-0.789307	-0.348707	-0.327333	0.744113	0.999974	-4.89853	FALSE	3055	HCK proto-oncogene, Src family tyrosine kinase [Source:HGNC Symbol;Acc:HGNC:4840]	protein_coding	48.11
PyrL2n3	BD	ENSG00000101337	TM9SF4	6.48473	-0.0601785	-0.532564	0.59554	0.999974	-6.43071	FALSE	9777	transmembrane 9 superfamily member 4 [Source:HGNC Symbol;Acc:HGNC:30797]	protein_coding	47.43
PyrL2n3	BD	ENSG00000101342	TLDC2	-3.87345	1.08785	1.01729	0.311519	0.999974	-4.66232	FALSE	140711	TBC/LysM-associated domain containing 2 [Source:HGNC Symbol;Acc:HGNC:16112]	protein_coding	50.21
PyrL2n3	BD	ENSG00000101343	CRNKL1	4.3806	0.0650737	0.274146	0.784549	0.999974	-5.87847	FALSE	51340	crooked neck pre-mRNA splicing factor 1 [Source:HGNC Symbol;Acc:HGNC:15762]	protein_coding	39.08
PyrL2n3	BD	ENSG00000101346	POFUT1	4.05276	-0.3298	-1.23565	0.219539	0.999974	-5.08822	FALSE	23509	protein O-fucosyltransferase 1 [Source:HGNC Symbol;Acc:HGNC:14988]	protein_coding	47.66
PyrL2n3	BD	ENSG00000101347	SAMHD1	3.27433	0.343908	0.889024	0.376165	0.999974	-5.19056	FALSE	25939	SAM and HD domain containing deoxynucleoside triphosphate triphosphohydrolase 1 [Source:HGNC Symbol;Acc:HGNC:15925]	protein_coding	43.83
PyrL2n3	BD	ENSG00000101349	PAK5	7.71798	-0.145063	-1.51255	0.133608	0.980371	-5.81802	FALSE	57144	p21 (RAC1) activated kinase 5 [Source:HGNC Symbol;Acc:HGNC:15916]	protein_coding	39.34
PyrL2n3	BD	ENSG00000101350	KIF3B	6.22451	-0.0322557	-0.244473	0.807375	0.999974	-6.4703	FALSE	9371	kinesin family member 3B [Source:HGNC Symbol;Acc:HGNC:6320]	protein_coding	43.82
PyrL2n3	BD	ENSG00000101353	MROH8	3.60007	0.32125	0.964335	0.337249	0.999974	-5.26204	FALSE	140699	maestro heat like repeat family member 8 [Source:HGNC Symbol;Acc:HGNC:16125]	protein_coding	45.33
PyrL2n3	BD	ENSG00000101361	NOP56	5.17927	0.140861	0.727565	0.468612	0.999974	-5.89593	FALSE	10528	NOP56 ribonucleoprotein [Source:HGNC Symbol;Acc:HGNC:15911]	protein_coding	52.9
PyrL2n3	BD	ENSG00000101363	MANBAL	3.77167	-0.074001	-0.232914	0.816313	0.999974	-5.66467	FALSE	63905	mannosidase beta like [Source:HGNC Symbol;Acc:HGNC:15799]	protein_coding	47.36
PyrL2n3	BD	ENSG00000101365	IDH3B	4.28753	0.191823	0.734587	0.464343	0.999974	-5.64649	FALSE	3420	isocitrate dehydrogenase (NAD(+)) 3 non-catalytic subunit beta [Source:HGNC Symbol;Acc:HGNC:5385]	protein_coding	51.38
PyrL2n3	BD	ENSG00000101367	MAPRE1	3.38328	0.0831738	0.222626	0.82429	0.999974	-5.54878	FALSE	22919	microtubule associated protein RP/EB family member 1 [Source:HGNC Symbol;Acc:HGNC:6890]	protein_coding	44.38
PyrL2n3	BD	ENSG00000101384	JAG1	2.53464	-0.0586192	-0.0921301	0.926785	0.999974	-5.38357	FALSE	182	jagged canonical Notch ligand 1 [Source:HGNC Symbol;Acc:HGNC:6188]	protein_coding	47.45
PyrL2n3	BD	ENSG00000101391	CDK5RAP1	5.41549	-0.29387	-1.499	0.137085	0.980371	-5.15848	FALSE	51654	CDK5 regulatory subunit associated protein 1 [Source:HGNC Symbol;Acc:HGNC:15880]	protein_coding	44.4
PyrL2n3	BD	ENSG00000101400	SNTA1	5.52981	-0.0383566	-0.223771	0.823401	0.999974	-6.29159	FALSE	6640	syntrophin alpha 1 [Source:HGNC Symbol;Acc:HGNC:11167]	protein_coding	50.31
PyrL2n3	BD	ENSG00000101407	TTI1	5.1424	-0.0424726	-0.231217	0.817628	0.999974	-6.15448	FALSE	9675	TELO2 interacting protein 1 [Source:HGNC Symbol;Acc:HGNC:29029]	protein_coding	43.33
PyrL2n3	BD	ENSG00000101412	E2F1	0.603604	-1.1039	-1.08894	0.278849	0.999974	-4.67889	FALSE	1869	E2F transcription factor 1 [Source:HGNC Symbol;Acc:HGNC:3113]	protein_coding	55.49
PyrL2n3	BD	ENSG00000101413	RPRD1B	5.60226	0.293232	1.89455	0.0610972	0.94426	-4.61027	FALSE	58490	regulation of nuclear pre-mRNA domain containing 1B [Source:HGNC Symbol;Acc:HGNC:16209]	protein_coding	42.34
PyrL2n3	BD	ENSG00000101417	PXMP4	3.34119	0.355645	0.889649	0.37583	0.999974	-5.18513	FALSE	11264	peroxisomal membrane protein 4 [Source:HGNC Symbol;Acc:HGNC:15920]	protein_coding	49.46
PyrL2n3	BD	ENSG00000101421	CHMP4B	6.27589	0.0653458	0.488087	0.626577	0.999974	-6.41877	FALSE	128866	charged multivesicular body protein 4B [Source:HGNC Symbol;Acc:HGNC:16171]	protein_coding	46.39
PyrL2n3	BD	ENSG00000101438	SLC32A1	-0.42619	-0.652068	-0.646456	0.519493	0.999974	-4.83203	FALSE	140679	solute carrier family 32 member 1 [Source:HGNC Symbol;Acc:HGNC:11018]	protein_coding	60.73
PyrL2n3	BD	ENSG00000101439	CST3	4.32577	0.0893028	0.24933	0.803666	0.999974	-5.8927	FALSE	1471	cystatin C [Source:HGNC Symbol;Acc:HGNC:2475]	protein_coding	51.65
PyrL2n3	BD	ENSG00000101440	ASIP	-1.10255	-0.172078	-0.205049	0.837959	0.999974	-4.91782	FALSE	434	agouti signaling protein [Source:HGNC Symbol;Acc:HGNC:745]	protein_coding	44.06
PyrL2n3	BD	ENSG00000101442	ACTR5	3.55051	0.153156	0.482149	0.630774	0.999974	-5.53677	FALSE	79913	actin related protein 5 [Source:HGNC Symbol;Acc:HGNC:14671]	protein_coding	44.81
PyrL2n3	BD	ENSG00000101443	WFDC2	-0.944878	0.314329	0.299115	0.765485	0.999974	-4.9338	FALSE	10406	WAP four-disulfide core domain 2 [Source:HGNC Symbol;Acc:HGNC:15939]	protein_coding	46.72
PyrL2n3	BD	ENSG00000101444	AHCY	3.38298	-0.242256	-0.622935	0.534772	0.999974	-5.42683	FALSE	191	adenosylhomocysteinase [Source:HGNC Symbol;Acc:HGNC:343]	protein_coding	50.38
PyrL2n3	BD	ENSG00000101445	PPP1R16B	7.94447	0.0178414	0.190211	0.849537	0.999974	-6.98542	FALSE	26051	protein phosphatase 1 regulatory subunit 16B [Source:HGNC Symbol;Acc:HGNC:15850]	protein_coding	47.52
PyrL2n3	BD	ENSG00000101447	FAM83D	1.11626	0.878337	1.08592	0.280176	0.999974	-4.73007	FALSE	81610	family with sequence similarity 83 member D [Source:HGNC Symbol;Acc:HGNC:16122]	protein_coding	46.5
PyrL2n3	BD	ENSG00000101452	DHX35	4.7171	0.22516	1.00562	0.317072	0.999974	-5.55093	FALSE	60625	DEAH-box helicase 35 [Source:HGNC Symbol;Acc:HGNC:15861]	protein_coding	41.33
PyrL2n3	BD	ENSG00000101457	DNTTIP1	3.38076	-0.274112	-0.835184	0.405643	0.999974	-5.2789	FALSE	116092	deoxynucleotidyltransferase terminal interacting protein 1 [Source:HGNC Symbol;Acc:HGNC:16160]	protein_coding	45.98
PyrL2n3	BD	ENSG00000101460	MAP1LC3A	5.40611	0.00988746	0.0526808	0.958093	0.999974	-6.24834	FALSE	84557	microtubule associated protein 1 light chain 3 alpha [Source:HGNC Symbol;Acc:HGNC:6838]	protein_coding	52.56
PyrL2n3	BD	ENSG00000101463	SYNDIG1	7.94471	-0.165419	-1.49358	0.138536	0.980371	-5.91716	FALSE	79953	synapse differentiation inducing 1 [Source:HGNC Symbol;Acc:HGNC:15885]	protein_coding	46.09
PyrL2n3	BD	ENSG00000101464	PIGU	4.98657	0.470197	2.49043	0.0144389	0.874267	-3.20957	FALSE	128869	phosphatidylinositol glycan anchor biosynthesis class U [Source:HGNC Symbol;Acc:HGNC:15791]	protein_coding	44.54
PyrL2n3	BD	ENSG00000101470	TNNC2	0.461743	0.502018	0.598743	0.550724	0.999974	-4.96505	FALSE	7125	troponin C2, fast skeletal type [Source:HGNC Symbol;Acc:HGNC:11944]	protein_coding	51.86
PyrL2n3	BD	ENSG00000101473	ACOT8	3.90264	-0.223015	-0.803987	0.423348	0.999974	-5.45975	FALSE	10005	acyl-CoA thioesterase 8 [Source:HGNC Symbol;Acc:HGNC:15919]	protein_coding	49.07
PyrL2n3	BD	ENSG00000101474	APMAP	5.67471	-0.147322	-1.00801	0.315928	0.999974	-5.85533	FALSE	57136	adipocyte plasma membrane associated protein [Source:HGNC Symbol;Acc:HGNC:13238]	protein_coding	46.35
PyrL2n3	BD	ENSG00000101489	CELF4	10.0468	-0.222599	-1.21849	0.227118	0.999974	-7.06388	FALSE	56853	CUGBP Elav-like family member 4 [Source:HGNC Symbol;Acc:HGNC:14015]	protein_coding	52.36
PyrL2n3	BD	ENSG00000101493	ZNF516	5.2579	0.217902	0.729652	0.467615	0.999974	-5.8871	FALSE	9658	zinc finger protein 516 [Source:HGNC Symbol;Acc:HGNC:28990]	protein_coding	47.6
PyrL2n3	BD	ENSG00000101542	CDH20	6.5489	0.0486025	0.212909	0.831988	0.999974	-6.54497	FALSE	28316	cadherin 20 [Source:HGNC Symbol;Acc:HGNC:1760]	protein_coding	39.06
PyrL2n3	BD	ENSG00000101544	ADNP2	5.04002	-0.0891474	-0.517938	0.605667	0.999974	-6.0122	FALSE	22850	ADNP homeobox 2 [Source:HGNC Symbol;Acc:HGNC:23803]	protein_coding	41.68
PyrL2n3	BD	ENSG00000101546	RBFA	4.08747	0.0245993	0.088279	0.929835	0.999974	-5.79608	FALSE	79863	ribosome binding factor A [Source:HGNC Symbol;Acc:HGNC:26120]	protein_coding	48.51
PyrL2n3	BD	ENSG00000101557	USP14	5.8287	-0.0687477	-0.497594	0.619884	0.999974	-6.25395	FALSE	9097	ubiquitin specific peptidase 14 [Source:HGNC Symbol;Acc:HGNC:12612]	protein_coding	38.05
PyrL2n3	BD	ENSG00000101558	VAPA	5.95003	0.330712	2.31114	0.0229178	0.87615	-3.87289	FALSE	9218	VAMP associated protein A [Source:HGNC Symbol;Acc:HGNC:12648]	protein_coding	37.12
PyrL2n3	BD	ENSG00000101574	METTL4	2.53094	0.266465	0.425231	0.6716	0.999974	-5.2139	FALSE	64863	methyltransferase 4, N6-adenosine [Source:HGNC Symbol;Acc:HGNC:24726]	protein_coding	36.78
PyrL2n3	BD	ENSG00000101577	LPIN2	5.36782	0.153271	0.802735	0.424068	0.999974	-5.93137	FALSE	9663	lipin 2 [Source:HGNC Symbol;Acc:HGNC:14450]	protein_coding	43.33
PyrL2n3	BD	ENSG00000101596	SMCHD1	5.50139	-0.306362	-1.78354	0.0775897	0.950313	-4.7525	FALSE	23347	structural maintenance of chromosomes flexible hinge domain containing 1 [Source:HGNC Symbol;Acc:HGNC:29090]	protein_coding	36.81
PyrL2n3	BD	ENSG00000101605	MYOM1	1.12226	1.32459	1.66769	0.098567	0.964197	-4.2239	FALSE	8736	myomesin 1 [Source:HGNC Symbol;Acc:HGNC:7613]	protein_coding	40.55
PyrL2n3	BD	ENSG00000101608	MYL12A	-2.45034	-1.59957	-1.33907	0.183641	0.993737	-4.49234	FALSE	10627	myosin light chain 12A [Source:HGNC Symbol;Acc:HGNC:16701]	protein_coding	38.81
PyrL2n3	BD	ENSG00000101624	CEP76	1.38367	-1.60382	-2.10627	0.0377332	0.924192	-3.73168	FALSE	79959	centrosomal protein 76 [Source:HGNC Symbol;Acc:HGNC:25727]	protein_coding	40.84
PyrL2n3	BD	ENSG00000101638	ST8SIA5	7.97428	-0.0039614	-0.0362524	0.971156	0.999974	-7.0387	FALSE	29906	ST8 alpha-N-acetyl-neuraminide alpha-2,8-sialyltransferase 5 [Source:HGNC Symbol;Acc:HGNC:17827]	protein_coding	47.59
PyrL2n3	BD	ENSG00000101639	CEP192	6.74979	0.0585546	0.457605	0.648248	0.999974	-6.52955	FALSE	55125	centrosomal protein 192 [Source:HGNC Symbol;Acc:HGNC:25515]	protein_coding	40.44
PyrL2n3	BD	ENSG00000101654	RNMT	5.40653	0.132884	0.797108	0.427313	0.999974	-5.9581	FALSE	8731	RNA guanine-7 methyltransferase [Source:HGNC Symbol;Acc:HGNC:10075]	protein_coding	39.02
PyrL2n3	BD	ENSG00000101665	SMAD7	4.51565	-0.180809	-0.696469	0.487782	0.999974	-5.71518	FALSE	4092	SMAD family member 7 [Source:HGNC Symbol;Acc:HGNC:6773]	protein_coding	52.17
PyrL2n3	BD	ENSG00000101670	LIPG	-1.89821	-0.0327315	-0.031258	0.975127	0.999974	-4.91891	FALSE	9388	lipase G, endothelial type [Source:HGNC Symbol;Acc:HGNC:6623]	protein_coding	47.91
PyrL2n3	BD	ENSG00000101680	LAMA1	1.91479	-0.0216261	-0.0387978	0.96913	0.999974	-5.24811	FALSE	284217	laminin subunit alpha 1 [Source:HGNC Symbol;Acc:HGNC:6481]	protein_coding	43.13
PyrL2n3	BD	ENSG00000101745	ANKRD12	6.58023	0.217707	1.85383	0.0667679	0.946636	-4.91863	FALSE	23253	ankyrin repeat domain 12 [Source:HGNC Symbol;Acc:HGNC:29135]	protein_coding	37.33
PyrL2n3	BD	ENSG00000101746	NOL4	7.56257	-0.221277	-1.57669	0.118742	0.971401	-5.68784	FALSE	8715	nucleolar protein 4 [Source:HGNC Symbol;Acc:HGNC:7870]	protein_coding	34.88
PyrL2n3	BD	ENSG00000101751	POLI	3.57696	-0.801625	-2.16955	0.0324563	0.922861	-3.58703	FALSE	11201	DNA polymerase iota [Source:HGNC Symbol;Acc:HGNC:9182]	protein_coding	36.4
PyrL2n3	BD	ENSG00000101752	MIB1	6.28099	-0.0371082	-0.297348	0.766829	0.999974	-6.48368	FALSE	57534	MIB E3 ubiquitin protein ligase 1 [Source:HGNC Symbol;Acc:HGNC:21086]	protein_coding	38.64
PyrL2n3	BD	ENSG00000101773	RBBP8	3.77116	-0.399877	-1.21094	0.228828	0.999974	-5.16254	FALSE	5932	RB binding protein 8, endonuclease [Source:HGNC Symbol;Acc:HGNC:9891]	protein_coding	37.83
PyrL2n3	BD	ENSG00000101782	RIOK3	4.39435	-0.0279661	-0.100655	0.92003	0.999974	-5.92572	FALSE	8780	RIO kinase 3 [Source:HGNC Symbol;Acc:HGNC:11451]	protein_coding	41.69
PyrL2n3	BD	ENSG00000101811	CSTF2	2.26435	-0.388618	-0.642737	0.521894	0.999974	-5.10215	FALSE	1478	cleavage stimulation factor subunit 2 [Source:HGNC Symbol;Acc:HGNC:2484]	protein_coding	38.68
PyrL2n3	BD	ENSG00000101825	MXRA5	-1.50092	-2.12399	-1.88497	0.0623936	0.94426	-4.08461	FALSE	25878	matrix remodeling associated 5 [Source:HGNC Symbol;Acc:HGNC:7539]	protein_coding	43.18
PyrL2n3	BD	ENSG00000101842	VSIG1	-1.242	0.769161	0.653474	0.514979	0.999974	-4.82165	FALSE	340547	V-set and immunoglobulin domain containing 1 [Source:HGNC Symbol;Acc:HGNC:28675]	protein_coding	39.1
PyrL2n3	BD	ENSG00000101843	PSMD10	0.873595	0.671149	0.831053	0.407961	0.999974	-4.86752	FALSE	5716	proteasome 26S subunit, non-ATPase 10 [Source:HGNC Symbol;Acc:HGNC:9555]	protein_coding	37.71
PyrL2n3	BD	ENSG00000101844	ATG4A	3.09844	-0.40588	-0.850202	0.397283	0.999974	-5.15144	FALSE	115201	autophagy related 4A cysteine peptidase [Source:HGNC Symbol;Acc:HGNC:16489]	protein_coding	39.97
PyrL2n3	BD	ENSG00000101846	STS	6.73469	-0.0569749	-0.44031	0.660681	0.999974	-6.55969	FALSE	412	steroid sulfatase [Source:HGNC Symbol;Acc:HGNC:11425]	protein_coding	39.69
PyrL2n3	BD	ENSG00000101849	TBL1X	4.23207	0.256252	0.778894	0.437917	0.999974	-5.56216	FALSE	6907	transducin beta like 1 X-linked [Source:HGNC Symbol;Acc:HGNC:11585]	protein_coding	45.27
PyrL2n3	BD	ENSG00000101850	GPR143	-1.62723	-1.02746	-1.0455	0.298359	0.999974	-4.68566	FALSE	4935	G protein-coupled receptor 143 [Source:HGNC Symbol;Acc:HGNC:20145]	protein_coding	47.19
PyrL2n3	BD	ENSG00000101856	PGRMC1	5.36827	-0.037806	-0.205703	0.837449	0.999974	-6.20068	FALSE	10857	progesterone receptor membrane component 1 [Source:HGNC Symbol;Acc:HGNC:16090]	protein_coding	42.58
PyrL2n3	BD	ENSG00000101868	POLA1	5.47501	0.222871	1.27769	0.204375	0.999974	-5.47306	FALSE	5422	DNA polymerase alpha 1, catalytic subunit [Source:HGNC Symbol;Acc:HGNC:9173]	protein_coding	38.8
PyrL2n3	BD	ENSG00000101871	MID1	3.79551	0.100926	0.320931	0.748946	0.999974	-5.73825	FALSE	4281	midline 1 [Source:HGNC Symbol;Acc:HGNC:7095]	protein_coding	39.28
PyrL2n3	BD	ENSG00000101882	NKAP	2.07279	-0.746567	-1.30816	0.193876	0.997691	-4.60932	FALSE	79576	NFKB activating protein [Source:HGNC Symbol;Acc:HGNC:29873]	protein_coding	41.81
PyrL2n3	BD	ENSG00000101890	GUCY2F	-0.672341	1.73399	2.32112	0.0223501	0.874669	-3.44738	FALSE	2986	guanylate cyclase 2F, retinal [Source:HGNC Symbol;Acc:HGNC:4691]	protein_coding	39.92
PyrL2n3	BD	ENSG00000101892	ATP1B4	-3.97437	-0.0594207	-0.056828	0.954798	0.999974	-4.89721	FALSE	23439	ATPase Na+/K+ transporting family member beta 4 [Source:HGNC Symbol;Acc:HGNC:808]	protein_coding	41.9
PyrL2n3	BD	ENSG00000101901	ALG13	6.03424	-0.026108	-0.184908	0.853683	0.999974	-6.45026	FALSE	79868	ALG13 UDP-N-acetylglucosaminyltransferase subunit [Source:HGNC Symbol;Acc:HGNC:30881]	protein_coding	37.51
PyrL2n3	BD	ENSG00000101911	PRPS2	4.37626	0.0391869	0.132701	0.894702	0.999974	-5.95104	FALSE	5634	phosphoribosyl pyrophosphate synthetase 2 [Source:HGNC Symbol;Acc:HGNC:9465]	protein_coding	42.76
PyrL2n3	BD	ENSG00000101928	MOSPD1	1.08371	-0.36128	-0.418049	0.676825	0.999974	-5.00796	FALSE	56180	motile sperm domain containing 1 [Source:HGNC Symbol;Acc:HGNC:25235]	protein_coding	40.82
PyrL2n3	BD	ENSG00000101935	AMMECR1	5.84316	-0.139744	-0.99345	0.322935	0.999974	-5.9295	FALSE	9949	AMMECR nuclear protein 1 [Source:HGNC Symbol;Acc:HGNC:467]	protein_coding	38.78
PyrL2n3	BD	ENSG00000101938	CHRDL1	4.18191	0.0753698	0.251401	0.80203	0.999974	-5.88526	FALSE	91851	chordin like 1 [Source:HGNC Symbol;Acc:HGNC:29861]	protein_coding	39.45
PyrL2n3	BD	ENSG00000101940	WDR13	5.26232	-0.206037	-1.12398	0.263764	0.999974	-5.57956	FALSE	64743	WD repeat domain 13 [Source:HGNC Symbol;Acc:HGNC:14352]	protein_coding	51.72
PyrL2n3	BD	ENSG00000101945	SUV39H1	2.54052	-0.0202551	-0.0395853	0.968504	0.999974	-5.36262	FALSE	6839	SUV39H1 histone lysine methyltransferase [Source:HGNC Symbol;Acc:HGNC:11479]	protein_coding	54.34
PyrL2n3	BD	ENSG00000101958	GLRA2	4.21032	-0.0437617	-0.146623	0.88373	0.999974	-5.80908	FALSE	2742	glycine receptor alpha 2 [Source:HGNC Symbol;Acc:HGNC:4327]	protein_coding	37.68
PyrL2n3	BD	ENSG00000101966	XIAP	4.67228	0.347728	1.429	0.156181	0.984388	-5.05954	FALSE	331	X-linked inhibitor of apoptosis [Source:HGNC Symbol;Acc:HGNC:592]	protein_coding	41.99
PyrL2n3	BD	ENSG00000101972	STAG2	5.51105	0.175034	1.11121	0.269194	0.999974	-5.70961	FALSE	10735	stromal antigen 2 [Source:HGNC Symbol;Acc:HGNC:11355]	protein_coding	39.19
PyrL2n3	BD	ENSG00000101974	ATP11C	0.820194	0.845102	1.09321	0.27698	0.999974	-4.74506	FALSE	286410	ATPase phospholipid transporting 11C [Source:HGNC Symbol;Acc:HGNC:13554]	protein_coding	39.51
PyrL2n3	BD	ENSG00000101977	MCF2	3.02162	0.154205	0.363353	0.717123	0.999974	-5.47971	FALSE	4168	MCF.2 cell line derived transforming sequence [Source:HGNC Symbol;Acc:HGNC:6940]	protein_coding	37.72
PyrL2n3	BD	ENSG00000101986	ABCD1	-1.12761	1.36036	1.10533	0.27172	0.999974	-4.63427	FALSE	215	ATP binding cassette subfamily D member 1 [Source:HGNC Symbol;Acc:HGNC:61]	protein_coding	58.35
PyrL2n3	BD	ENSG00000101997	CCDC22	3.32512	-0.684643	-1.58168	0.116941	0.970312	-4.46653	FALSE	28952	coiled-coil domain containing 22 [Source:HGNC Symbol;Acc:HGNC:28909]	protein_coding	53.55
PyrL2n3	BD	ENSG00000102001	CACNA1F	-1.6829	0.261178	0.225929	0.821726	0.999974	-4.91537	FALSE	778	calcium voltage-gated channel subunit alpha1 F [Source:HGNC Symbol;Acc:HGNC:1393]	protein_coding	52.86
PyrL2n3	BD	ENSG00000102003	SYP	8.77665	0.0391261	0.394594	0.694221	0.999974	-7.22631	FALSE	6855	synaptophysin [Source:HGNC Symbol;Acc:HGNC:11506]	protein_coding	52.56
PyrL2n3	BD	ENSG00000102010	BMX	-2.39293	0.190189	0.175372	0.861149	0.999974	-4.90552	FALSE	660	BMX non-receptor tyrosine kinase [Source:HGNC Symbol;Acc:HGNC:1079]	protein_coding	38.8
PyrL2n3	BD	ENSG00000102024	PLS3	4.83996	-0.190956	-0.857235	0.393404	0.999974	-5.71574	FALSE	5358	plastin 3 [Source:HGNC Symbol;Acc:HGNC:9091]	protein_coding	38.9
PyrL2n3	BD	ENSG00000102030	NAA10	3.24949	-0.0774885	-0.160119	0.873121	0.999974	-5.60228	FALSE	8260	N-alpha-acetyltransferase 10, NatA catalytic subunit [Source:HGNC Symbol;Acc:HGNC:18704]	protein_coding	57.53
PyrL2n3	BD	ENSG00000102032	RENBP	-3.85585	-1.38925	-1.27793	0.204289	0.999974	-4.52803	FALSE	5973	renin binding protein [Source:HGNC Symbol;Acc:HGNC:9959]	protein_coding	55.76
PyrL2n3	BD	ENSG00000102034	ELF4	-3.1072	-0.840621	-0.824354	0.411738	0.999974	-4.75017	FALSE	2000	E74 like ETS transcription factor 4 [Source:HGNC Symbol;Acc:HGNC:3319]	protein_coding	51.68
PyrL2n3	BD	ENSG00000102038	SMARCA1	5.94003	-0.0778784	-0.542314	0.588832	0.999974	-6.24814	FALSE	6594	SWI/SNF related, matrix associated, actin dependent regulator of chromatin, subfamily a, member 1 [Source:HGNC Symbol;Acc:HGNC:11097]	protein_coding	36.87
PyrL2n3	BD	ENSG00000102043	MTMR8	2.80656	0.2176	0.493379	0.622847	0.999974	-5.32204	FALSE	55613	myotubularin related protein 8 [Source:HGNC Symbol;Acc:HGNC:16825]	protein_coding	38.96
PyrL2n3	BD	ENSG00000102048	ASB9	-3.89483	1.64363	1.58485	0.116218	0.970312	-4.33264	FALSE	140462	ankyrin repeat and SOCS box containing 9 [Source:HGNC Symbol;Acc:HGNC:17184]	protein_coding	42.64
PyrL2n3	BD	ENSG00000102053	ZC3H12B	5.71936	-0.185627	-1.0945	0.276415	0.999974	-5.75248	FALSE	340554	zinc finger CCCH-type containing 12B [Source:HGNC Symbol;Acc:HGNC:17407]	protein_coding	38.22
PyrL2n3	BD	ENSG00000102054	RBBP7	5.24238	-0.00202863	-0.0120075	0.990444	0.999974	-6.19067	FALSE	5931	RB binding protein 7, chromatin remodeling factor [Source:HGNC Symbol;Acc:HGNC:9890]	protein_coding	42.19
PyrL2n3	BD	ENSG00000102057	KCND1	1.32165	-1.01981	-1.4806	0.141917	0.980371	-4.42984	FALSE	3750	potassium voltage-gated channel subfamily D member 1 [Source:HGNC Symbol;Acc:HGNC:6237]	protein_coding	53.58
PyrL2n3	BD	ENSG00000102078	SLC25A14	3.28861	0.043136	0.122486	0.902764	0.999974	-5.57773	FALSE	9016	solute carrier family 25 member 14 [Source:HGNC Symbol;Acc:HGNC:10984]	protein_coding	37.86
PyrL2n3	BD	ENSG00000102081	FMR1	5.50259	0.0102086	0.0639694	0.949125	0.999974	-6.29009	FALSE	2332	fragile X messenger ribonucleoprotein 1 [Source:HGNC Symbol;Acc:HGNC:3775]	protein_coding	36.37
PyrL2n3	BD	ENSG00000102096	PIM2	2.87379	0.072382	0.129119	0.897528	0.999974	-5.41188	FALSE	11040	Pim-2 proto-oncogene, serine/threonine kinase [Source:HGNC Symbol;Acc:HGNC:8987]	protein_coding	53.5
PyrL2n3	BD	ENSG00000102098	SCML2	2.12457	0.642257	1.01437	0.312902	0.999974	-4.86083	FALSE	10389	Scm polycomb group protein like 2 [Source:HGNC Symbol;Acc:HGNC:10581]	protein_coding	39.56
PyrL2n3	BD	ENSG00000102100	SLC35A2	1.35989	0.809911	0.96531	0.336763	0.999974	-4.78976	FALSE	7355	solute carrier family 35 member A2 [Source:HGNC Symbol;Acc:HGNC:11022]	protein_coding	52.04
PyrL2n3	BD	ENSG00000102103	PQBP1	3.60456	-0.075553	-0.211733	0.832754	0.999974	-5.59932	FALSE	10084	polyglutamine binding protein 1 [Source:HGNC Symbol;Acc:HGNC:9330]	protein_coding	54.42
PyrL2n3	BD	ENSG00000102104	RS1	-3.77087	0.116675	0.10588	0.915894	0.999974	-4.89568	FALSE	6247	retinoschisin 1 [Source:HGNC Symbol;Acc:HGNC:10457]	protein_coding	47.9
PyrL2n3	BD	ENSG00000102109	PCSK1N	6.38736	0.119658	0.778066	0.438403	0.999974	-6.21622	FALSE	27344	proprotein convertase subtilisin/kexin type 1 inhibitor [Source:HGNC Symbol;Acc:HGNC:17301]	protein_coding	55.39
PyrL2n3	BD	ENSG00000102119	EMD	2.36131	-1.13239	-1.83999	0.0687923	0.946636	-4.02631	FALSE	2010	emerin [Source:HGNC Symbol;Acc:HGNC:3331]	protein_coding	61.82
PyrL2n3	BD	ENSG00000102125	TAFAZZIN	3.78043	0.440568	1.12049	0.26524	0.999974	-5.11129	FALSE	6901	tafazzin, phospholipid-lysophospholipid transacylase [Source:HGNC Symbol;Acc:HGNC:11577]	protein_coding	56.1
PyrL2n3	BD	ENSG00000102144	PGK1	5.83567	0.327621	1.84556	0.0679718	0.946636	-4.76717	FALSE	5230	phosphoglycerate kinase 1 [Source:HGNC Symbol;Acc:HGNC:8896]	protein_coding	39.63
PyrL2n3	BD	ENSG00000102158	MAGT1	1.24079	-0.442039	-0.559154	0.577331	0.999974	-4.97938	FALSE	84061	magnesium transporter 1 [Source:HGNC Symbol;Acc:HGNC:28880]	protein_coding	40.92
PyrL2n3	BD	ENSG00000102172	SMS	5.84517	0.285064	1.84729	0.067718	0.946636	-4.75667	FALSE	6611	spermine synthase [Source:HGNC Symbol;Acc:HGNC:11123]	protein_coding	43.39
PyrL2n3	BD	ENSG00000102174	PHEX	2.61933	-0.168081	-0.351513	0.725957	0.999974	-5.36341	FALSE	5251	phosphate regulating endopeptidase homolog X-linked [Source:HGNC Symbol;Acc:HGNC:8918]	protein_coding	39.58
PyrL2n3	BD	ENSG00000102178	UBL4A	3.31152	0.349726	0.902316	0.369099	0.999974	-5.21967	FALSE	8266	ubiquitin like 4A [Source:HGNC Symbol;Acc:HGNC:12505]	protein_coding	60.68
PyrL2n3	BD	ENSG00000102181	CD99L2	7.55322	0.0106411	0.0963265	0.923458	0.999974	-6.88404	FALSE	83692	CD99 molecule like 2 [Source:HGNC Symbol;Acc:HGNC:18237]	protein_coding	43.02
PyrL2n3	BD	ENSG00000102189	EEA1	6.06187	-0.0285528	-0.203406	0.839239	0.999974	-6.43481	FALSE	8411	early endosome antigen 1 [Source:HGNC Symbol;Acc:HGNC:3185]	protein_coding	36.99
PyrL2n3	BD	ENSG00000102221	JADE3	2.70431	1.58818	3.21427	0.0017705	0.768389	-1.46677	FALSE	9767	jade family PHD finger 3 [Source:HGNC Symbol;Acc:HGNC:22982]	protein_coding	40.39
PyrL2n3	BD	ENSG00000102225	CDK16	5.51187	0.120846	0.663396	0.508632	0.999974	-6.06522	FALSE	5127	cyclin dependent kinase 16 [Source:HGNC Symbol;Acc:HGNC:8749]	protein_coding	54.42
PyrL2n3	BD	ENSG00000102226	USP11	8.35037	0.0344527	0.369009	0.712916	0.999974	-7.08435	FALSE	8237	ubiquitin specific peptidase 11 [Source:HGNC Symbol;Acc:HGNC:12609]	protein_coding	48.29
PyrL2n3	BD	ENSG00000102230	PCYT1B	4.51003	0.242683	0.991468	0.323896	0.999974	-5.4074	FALSE	9468	phosphate cytidylyltransferase 1B, choline [Source:HGNC Symbol;Acc:HGNC:8755]	protein_coding	42.38
PyrL2n3	BD	ENSG00000102241	HTATSF1	5.03702	0.0723133	0.378734	0.705704	0.999974	-6.03533	FALSE	27336	HIV-1 Tat specific factor 1 [Source:HGNC Symbol;Acc:HGNC:5276]	protein_coding	37.88
PyrL2n3	BD	ENSG00000102245	CD40LG	-3.64265	1.46411	1.34862	0.180564	0.993737	-4.4865	FALSE	959	CD40 ligand [Source:HGNC Symbol;Acc:HGNC:11935]	protein_coding	41.63
PyrL2n3	BD	ENSG00000102265	TIMP1	-0.418469	1.6041	1.39162	0.167183	0.988402	-4.45966	FALSE	7076	TIMP metallopeptidase inhibitor 1 [Source:HGNC Symbol;Acc:HGNC:11820]	protein_coding	53.47
PyrL2n3	BD	ENSG00000102271	KLHL4	5.08202	-0.00363683	-0.0166494	0.98675	0.999974	-6.13859	FALSE	56062	kelch like family member 4 [Source:HGNC Symbol;Acc:HGNC:6355]	protein_coding	35.54
PyrL2n3	BD	ENSG00000102287	GABRE	-1.62613	1.47804	1.24883	0.2147	0.999974	-4.54671	FALSE	2564	gamma-aminobutyric acid type A receptor subunit epsilon [Source:HGNC Symbol;Acc:HGNC:4085]	protein_coding	46.86
PyrL2n3	BD	ENSG00000102290	PCDH11X	5.73999	0.0568854	0.216254	0.82938	0.999974	-6.37611	FALSE	27328	protocadherin 11 X-linked [Source:HGNC Symbol;Acc:HGNC:8656]	protein_coding	35.82
PyrL2n3	BD	ENSG00000102302	FGD1	4.99393	-0.0379513	-0.152191	0.879349	0.999974	-6.13367	FALSE	2245	FYVE, RhoGEF and PH domain containing 1 [Source:HGNC Symbol;Acc:HGNC:3663]	protein_coding	50.05
PyrL2n3	BD	ENSG00000102309	PIN4	2.60744	0.941805	1.62816	0.106698	0.970312	-4.31087	FALSE	5303	peptidylprolyl cis/trans isomerase, NIMA-interacting 4 [Source:HGNC Symbol;Acc:HGNC:8992]	protein_coding	44.57
PyrL2n3	BD	ENSG00000102312	PORCN	3.62981	-0.0925714	-0.260346	0.795142	0.999974	-5.62483	FALSE	64840	porcupine O-acyltransferase [Source:HGNC Symbol;Acc:HGNC:17652]	protein_coding	51.7
PyrL2n3	BD	ENSG00000102313	ITIH6	-1.12442	-0.254075	-0.294453	0.769034	0.999974	-4.90492	FALSE	347365	inter-alpha-trypsin inhibitor heavy chain family member 6 [Source:HGNC Symbol;Acc:HGNC:28907]	protein_coding	44.09
PyrL2n3	BD	ENSG00000102316	MAGED2	4.57274	0.75503	3.08325	0.00265898	0.843804	-1.70836	FALSE	10916	MAGE family member D2 [Source:HGNC Symbol;Acc:HGNC:16353]	protein_coding	52.36
PyrL2n3	BD	ENSG00000102317	RBM3	3.16136	-0.52561	-1.47722	0.142818	0.980371	-4.59569	FALSE	5935	RNA binding motif protein 3 [Source:HGNC Symbol;Acc:HGNC:9900]	protein_coding	47.57
PyrL2n3	BD	ENSG00000102349	KLF8	4.4312	0.221994	0.916653	0.361572	0.999974	-5.5559	FALSE	11279	Kruppel like factor 8 [Source:HGNC Symbol;Acc:HGNC:6351]	protein_coding	38.82
PyrL2n3	BD	ENSG00000102359	SRPX2	-3.03834	-0.266701	-0.238297	0.812148	0.999974	-4.88708	FALSE	27286	sushi repeat containing protein X-linked 2 [Source:HGNC Symbol;Acc:HGNC:30668]	protein_coding	43.59
PyrL2n3	BD	ENSG00000102362	SYTL4	-1.35245	-1.72947	-1.78002	0.0781685	0.950313	-4.14731	FALSE	94121	synaptotagmin like 4 [Source:HGNC Symbol;Acc:HGNC:15588]	protein_coding	41.55
PyrL2n3	BD	ENSG00000102383	ZDHHC15	4.19869	-0.456264	-1.67681	0.096764	0.963303	-4.53573	FALSE	158866	zinc finger DHHC-type palmitoyltransferase 15 [Source:HGNC Symbol;Acc:HGNC:20342]	protein_coding	38.32
PyrL2n3	BD	ENSG00000102384	CENPI	-0.34465	-1.18166	-1.13221	0.260305	0.999974	-4.62928	FALSE	2491	centromere protein I [Source:HGNC Symbol;Acc:HGNC:3968]	protein_coding	40.6
PyrL2n3	BD	ENSG00000102385	DRP2	6.74047	-0.0906509	-0.662142	0.509433	0.999974	-6.43192	FALSE	1821	dystrophin related protein 2 [Source:HGNC Symbol;Acc:HGNC:3032]	protein_coding	45.17
PyrL2n3	BD	ENSG00000102387	TAF7L	1.75524	-0.82191	-1.08157	0.282095	0.999974	-4.78051	FALSE	54457	TATA-box binding protein associated factor 7 like [Source:HGNC Symbol;Acc:HGNC:11548]	protein_coding	41.04
PyrL2n3	BD	ENSG00000102390	PBDC1	-0.309224	1.95122	1.90404	0.0598354	0.94426	-4.03825	FALSE	51260	polysaccharide biosynthesis domain containing 1 [Source:HGNC Symbol;Acc:HGNC:28790]	protein_coding	42.16
PyrL2n3	BD	ENSG00000102393	GLA	-3.50167	-0.259217	-0.223213	0.823834	0.999974	-4.88773	FALSE	2717	galactosidase alpha [Source:HGNC Symbol;Acc:HGNC:4296]	protein_coding	42.8
PyrL2n3	BD	ENSG00000102401	ARMCX3	5.18665	0.329367	1.60557	0.111583	0.970312	-4.99776	FALSE	51566	armadillo repeat containing X-linked 3 [Source:HGNC Symbol;Acc:HGNC:24065]	protein_coding	45.41
PyrL2n3	BD	ENSG00000102409	BEX4	6.52485	-0.0903439	-0.642656	0.521946	0.999974	-6.37157	FALSE	56271	brain expressed X-linked 4 [Source:HGNC Symbol;Acc:HGNC:25475]	protein_coding	51.94
PyrL2n3	BD	ENSG00000102445	RUBCNL	3.8084	0.383875	0.945895	0.346526	0.999974	-5.32434	FALSE	80183	rubicon like autophagy enhancer [Source:HGNC Symbol;Acc:HGNC:20420]	protein_coding	40.82
PyrL2n3	BD	ENSG00000102452	NALCN	8.23354	0.0876228	1.04696	0.29769	0.999974	-6.55997	FALSE	259232	sodium leak channel, non-selective [Source:HGNC Symbol;Acc:HGNC:19082]	protein_coding	37.99
PyrL2n3	BD	ENSG00000102466	FGF14	10.6224	-0.0999038	-1.26272	0.210869	0.999974	-7.29244	FALSE	2259	fibroblast growth factor 14 [Source:HGNC Symbol;Acc:HGNC:3671]	protein_coding	37.27
PyrL2n3	BD	ENSG00000102468	HTR2A	6.9006	-0.0732431	-0.541416	0.589448	0.999974	-6.55707	FALSE	3356	5-hydroxytryptamine receptor 2A [Source:HGNC Symbol;Acc:HGNC:5293]	protein_coding	39.27
PyrL2n3	BD	ENSG00000102471	NDFIP2	6.82583	0.084302	0.832958	0.406892	0.999974	-6.32227	FALSE	54602	Nedd4 family interacting protein 2 [Source:HGNC Symbol;Acc:HGNC:18537]	protein_coding	35.46
PyrL2n3	BD	ENSG00000102524	TNFSF13B	4.03494	-0.415991	-1.37492	0.172289	0.990598	-4.94351	FALSE	10673	TNF superfamily member 13b [Source:HGNC Symbol;Acc:HGNC:11929]	protein_coding	34.84
PyrL2n3	BD	ENSG00000102531	FNDC3A	7.14874	-0.00178692	-0.0149696	0.988087	0.999974	-6.75252	FALSE	22862	fibronectin type III domain containing 3A [Source:HGNC Symbol;Acc:HGNC:20296]	protein_coding	37.08
PyrL2n3	BD	ENSG00000102543	CDADC1	3.36662	0.0151005	0.0408282	0.967516	0.999974	-5.54608	FALSE	81602	cytidine and dCMP deaminase domain containing 1 [Source:HGNC Symbol;Acc:HGNC:20299]	protein_coding	38.43
PyrL2n3	BD	ENSG00000102547	CAB39L	5.39282	0.153881	0.830239	0.408419	0.999974	-5.91189	FALSE	81617	calcium binding protein 39 like [Source:HGNC Symbol;Acc:HGNC:20290]	protein_coding	38.37
PyrL2n3	BD	ENSG00000102554	KLF5	1.05979	0.71678	0.799411	0.425983	0.999974	-4.89066	FALSE	688	Kruppel like factor 5 [Source:HGNC Symbol;Acc:HGNC:6349]	protein_coding	38.99
PyrL2n3	BD	ENSG00000102572	STK24	6.20453	0.109959	0.768289	0.444161	0.999974	-6.21977	FALSE	8428	serine/threonine kinase 24 [Source:HGNC Symbol;Acc:HGNC:11403]	protein_coding	47.42
PyrL2n3	BD	ENSG00000102580	DNAJC3	4.96175	-0.283468	-1.25136	0.21378	0.999974	-5.35704	FALSE	5611	DnaJ heat shock protein family (Hsp40) member C3 [Source:HGNC Symbol;Acc:HGNC:9439]	protein_coding	39.79
PyrL2n3	BD	ENSG00000102595	UGGT2	7.27184	0.0297473	0.288968	0.773215	0.999974	-6.78303	FALSE	55757	UDP-glucose glycoprotein glucosyltransferase 2 [Source:HGNC Symbol;Acc:HGNC:15664]	protein_coding	37.01
PyrL2n3	BD	ENSG00000102606	ARHGEF7	8.94	-0.00709149	-0.103512	0.917768	0.999974	-7.36001	FALSE	8874	Rho guanine nucleotide exchange factor 7 [Source:HGNC Symbol;Acc:HGNC:15607]	protein_coding	44.55
PyrL2n3	BD	ENSG00000102678	FGF9	3.81348	-0.273117	-0.988352	0.325411	0.999974	-5.36062	FALSE	2254	fibroblast growth factor 9 [Source:HGNC Symbol;Acc:HGNC:3687]	protein_coding	42.92
PyrL2n3	BD	ENSG00000102683	SGCG	2.2035	0.350974	0.471901	0.638045	0.999974	-5.12694	FALSE	6445	sarcoglycan gamma [Source:HGNC Symbol;Acc:HGNC:10809]	protein_coding	39.23
PyrL2n3	BD	ENSG00000102699	PARP4	-3.08709	-3.27736	-2.89157	0.00472072	0.866829	-3.0752	FALSE	143	poly(ADP-ribose) polymerase family member 4 [Source:HGNC Symbol;Acc:HGNC:271]	protein_coding	42.87
PyrL2n3	BD	ENSG00000102710	SUPT20H	4.46077	-0.0756827	-0.289366	0.772912	0.999974	-5.89079	FALSE	55578	SPT20 homolog, SAGA complex component [Source:HGNC Symbol;Acc:HGNC:20596]	protein_coding	35.69
PyrL2n3	BD	ENSG00000102738	MRPS31	3.75269	-0.188381	-0.567426	0.571721	0.999974	-5.52466	FALSE	10240	mitochondrial ribosomal protein S31 [Source:HGNC Symbol;Acc:HGNC:16632]	protein_coding	39.2
PyrL2n3	BD	ENSG00000102743	SLC25A15	2.84902	-0.216056	-0.445204	0.657153	0.999974	-5.34267	FALSE	10166	solute carrier family 25 member 15 [Source:HGNC Symbol;Acc:HGNC:10985]	protein_coding	46.25
PyrL2n3	BD	ENSG00000102753	KPNA3	6.08662	-0.0629894	-0.512081	0.609745	0.999974	-6.3363	FALSE	3839	karyopherin subunit alpha 3 [Source:HGNC Symbol;Acc:HGNC:6396]	protein_coding	38.63
PyrL2n3	BD	ENSG00000102755	FLT1	2.20723	1.14486	1.93873	0.0554081	0.94426	-3.89764	FALSE	2321	fms related receptor tyrosine kinase 1 [Source:HGNC Symbol;Acc:HGNC:3763]	protein_coding	41.61
PyrL2n3	BD	ENSG00000102760	RGCC	0.742583	0.0181076	0.0204714	0.983709	0.999974	-5.08431	FALSE	28984	regulator of cell cycle [Source:HGNC Symbol;Acc:HGNC:20369]	protein_coding	45.68
PyrL2n3	BD	ENSG00000102763	VWA8	7.01014	0.105482	0.892628	0.374241	0.999974	-6.328	FALSE	23078	von Willebrand factor A domain containing 8 [Source:HGNC Symbol;Acc:HGNC:29071]	protein_coding	37.16
PyrL2n3	BD	ENSG00000102780	DGKH	6.48338	-0.00613268	-0.0399417	0.968221	0.999974	-6.59036	FALSE	160851	diacylglycerol kinase eta [Source:HGNC Symbol;Acc:HGNC:2854]	protein_coding	38.24
PyrL2n3	BD	ENSG00000102781	KATNAL1	6.5427	0.0348848	0.308197	0.758585	0.999974	-6.53044	FALSE	84056	katanin catalytic subunit A1 like 1 [Source:HGNC Symbol;Acc:HGNC:28361]	protein_coding	38.43
PyrL2n3	BD	ENSG00000102786	INTS6	5.83793	-0.0324733	-0.215718	0.829656	0.999974	-6.36696	FALSE	26512	integrator complex subunit 6 [Source:HGNC Symbol;Acc:HGNC:14879]	protein_coding	36.13
PyrL2n3	BD	ENSG00000102796	DHRS12	-0.626013	0.091075	0.0758751	0.939673	0.999974	-4.91913	FALSE	79758	dehydrogenase/reductase 12 [Source:HGNC Symbol;Acc:HGNC:25832]	protein_coding	47.25
PyrL2n3	BD	ENSG00000102804	TSC22D1	8.45114	0.00517198	0.0729112	0.942025	0.999974	-7.20676	FALSE	8848	TSC22 domain family member 1 [Source:HGNC Symbol;Acc:HGNC:16826]	protein_coding	38.08
PyrL2n3	BD	ENSG00000102805	CLN5	2.47179	-0.0220108	-0.0461606	0.963276	0.999974	-5.32405	FALSE	1203	CLN5 intracellular trafficking protein [Source:HGNC Symbol;Acc:HGNC:2076]	protein_coding	38.81
PyrL2n3	BD	ENSG00000102837	OLFM4	-0.165681	0.921627	0.861631	0.390992	0.999974	-4.75679	FALSE	10562	olfactomedin 4 [Source:HGNC Symbol;Acc:HGNC:17190]	protein_coding	40.05
PyrL2n3	BD	ENSG00000102858	MGRN1	7.13117	-0.0611566	-0.579285	0.563724	0.999974	-6.5985	FALSE	23295	mahogunin ring finger 1 [Source:HGNC Symbol;Acc:HGNC:20254]	protein_coding	55.34
PyrL2n3	BD	ENSG00000102870	ZNF629	4.11749	-0.430577	-1.40477	0.163249	0.985781	-4.86184	FALSE	23361	zinc finger protein 629 [Source:HGNC Symbol;Acc:HGNC:29008]	protein_coding	57.73
PyrL2n3	BD	ENSG00000102871	TRADD	-1.48448	0.941912	0.772092	0.441916	0.999974	-4.77338	FALSE	8717	TNFRSF1A associated via death domain [Source:HGNC Symbol;Acc:HGNC:12030]	protein_coding	58.67
PyrL2n3	BD	ENSG00000102878	HSF4	3.94517	-0.317563	-0.965289	0.336773	0.999974	-5.33401	FALSE	3299	heat shock transcription factor 4 [Source:HGNC Symbol;Acc:HGNC:5227]	protein_coding	61.39
PyrL2n3	BD	ENSG00000102879	CORO1A	4.83432	0.0436741	0.189437	0.850142	0.999974	-6.05673	FALSE	11151	coronin 1A [Source:HGNC Symbol;Acc:HGNC:2252]	protein_coding	64.42
PyrL2n3	BD	ENSG00000102882	MAPK3	5.70542	0.379736	2.38302	0.0190971	0.874267	-3.6132	FALSE	5595	mitogen-activated protein kinase 3 [Source:HGNC Symbol;Acc:HGNC:6877]	protein_coding	56.36
PyrL2n3	BD	ENSG00000102886	GDPD3	-2.40825	0.350768	0.298827	0.765704	0.999974	-4.89079	FALSE	79153	glycerophosphodiester phosphodiesterase domain containing 3 [Source:HGNC Symbol;Acc:HGNC:28638]	protein_coding	53.57
PyrL2n3	BD	ENSG00000102890	ELMO3	1.65018	0.228335	0.291851	0.771017	0.999974	-5.12767	FALSE	79767	engulfment and cell motility 3 [Source:HGNC Symbol;Acc:HGNC:17289]	protein_coding	64.02
PyrL2n3	BD	ENSG00000102893	PHKB	6.39693	-0.0444966	-0.318375	0.750877	0.999974	-6.50127	FALSE	5257	phosphorylase kinase regulatory subunit beta [Source:HGNC Symbol;Acc:HGNC:8927]	protein_coding	38.19
PyrL2n3	BD	ENSG00000102897	LYRM1	3.84812	-0.106176	-0.271111	0.786876	0.999974	-5.66295	FALSE	57149	LYR motif containing 1 [Source:HGNC Symbol;Acc:HGNC:25074]	protein_coding	44.36
PyrL2n3	BD	ENSG00000102898	NUTF2	4.64813	-0.187077	-0.854543	0.394886	0.999974	-5.6966	FALSE	10204	nuclear transport factor 2 [Source:HGNC Symbol;Acc:HGNC:13722]	protein_coding	51.11
PyrL2n3	BD	ENSG00000102900	NUP93	6.53363	-0.034495	-0.22924	0.81916	0.999974	-6.55601	FALSE	9688	nucleoporin 93 [Source:HGNC Symbol;Acc:HGNC:28958]	protein_coding	42.43
PyrL2n3	BD	ENSG00000102901	CENPT	5.81998	-0.05791	-0.367275	0.714205	0.999974	-6.29222	FALSE	80152	centromere protein T [Source:HGNC Symbol;Acc:HGNC:25787]	protein_coding	53.77
PyrL2n3	BD	ENSG00000102904	TSNAXIP1	5.50845	0.259739	1.32712	0.187548	0.993737	-5.39443	FALSE	55815	translin associated factor X interacting protein 1 [Source:HGNC Symbol;Acc:HGNC:18586]	protein_coding	52.87
PyrL2n3	BD	ENSG00000102908	NFAT5	7.63931	-0.00702153	-0.0811872	0.935458	0.999974	-6.92397	FALSE	10725	nuclear factor of activated T cells 5 [Source:HGNC Symbol;Acc:HGNC:7774]	protein_coding	38.64
PyrL2n3	BD	ENSG00000102910	LONP2	6.90423	-0.102005	-0.956294	0.341274	0.999974	-6.23544	FALSE	83752	lon peptidase 2, peroxisomal [Source:HGNC Symbol;Acc:HGNC:20598]	protein_coding	39.56
PyrL2n3	BD	ENSG00000102921	N4BP1	5.97383	0.02719	0.189926	0.849759	0.999974	-6.4018	FALSE	9683	NEDD4 binding protein 1 [Source:HGNC Symbol;Acc:HGNC:29850]	protein_coding	42.34
PyrL2n3	BD	ENSG00000102924	CBLN1	-1.42019	1.52848	1.327	0.187588	0.993737	-4.50219	FALSE	869	cerebellin 1 precursor [Source:HGNC Symbol;Acc:HGNC:1543]	protein_coding	56.88
PyrL2n3	BD	ENSG00000102931	ARL2BP	0.536529	1.93306	1.95603	0.0533055	0.94426	-3.94165	FALSE	23568	ADP ribosylation factor like GTPase 2 binding protein [Source:HGNC Symbol;Acc:HGNC:17146]	protein_coding	44.84
PyrL2n3	BD	ENSG00000102934	PLLP	0.466044	0.592612	0.783795	0.435049	0.999974	-4.91151	FALSE	51090	plasmolipin [Source:HGNC Symbol;Acc:HGNC:18553]	protein_coding	51.12
PyrL2n3	BD	ENSG00000102935	ZNF423	4.77645	-0.509871	-1.65295	0.101599	0.964197	-4.74577	FALSE	23090	zinc finger protein 423 [Source:HGNC Symbol;Acc:HGNC:16762]	protein_coding	50.74
PyrL2n3	BD	ENSG00000102967	DHODH	3.12969	0.290356	0.716763	0.475223	0.999974	-5.26773	FALSE	1723	dihydroorotate dehydrogenase (quinone) [Source:HGNC Symbol;Acc:HGNC:2867]	protein_coding	50.04
PyrL2n3	BD	ENSG00000102974	CTCF	5.04066	-0.15279	-0.812562	0.418437	0.999974	-5.81497	FALSE	10664	CCCTC-binding factor [Source:HGNC Symbol;Acc:HGNC:13723]	protein_coding	45.31
PyrL2n3	BD	ENSG00000102977	ACD	3.19125	-0.203836	-0.447889	0.655221	0.999974	-5.39783	FALSE	65057	ACD shelterin complex subunit and telomerase recruitment factor [Source:HGNC Symbol;Acc:HGNC:25070]	protein_coding	61.99
PyrL2n3	BD	ENSG00000102978	POLR2C	4.02851	-0.2568	-0.86025	0.391749	0.999974	-5.4369	FALSE	5432	RNA polymerase II subunit C [Source:HGNC Symbol;Acc:HGNC:9189]	protein_coding	47.97
PyrL2n3	BD	ENSG00000102981	PARD6A	2.23304	-0.585186	-0.964315	0.337259	0.999974	-4.91012	FALSE	50855	par-6 family cell polarity regulator alpha [Source:HGNC Symbol;Acc:HGNC:15943]	protein_coding	63.26
PyrL2n3	BD	ENSG00000102984	ZNF821	1.34981	0.0985963	0.125265	0.90057	0.999974	-5.11247	FALSE	55565	zinc finger protein 821 [Source:HGNC Symbol;Acc:HGNC:28043]	protein_coding	45.9
PyrL2n3	BD	ENSG00000102996	MMP15	0.582279	0.411092	0.443278	0.65854	0.999974	-4.97611	FALSE	4324	matrix metallopeptidase 15 [Source:HGNC Symbol;Acc:HGNC:7161]	protein_coding	59.38
PyrL2n3	BD	ENSG00000103005	USB1	3.93831	-0.175283	-0.615672	0.539536	0.999974	-5.58319	FALSE	79650	U6 snRNA biogenesis phosphodiesterase 1 [Source:HGNC Symbol;Acc:HGNC:25792]	protein_coding	49.63
PyrL2n3	BD	ENSG00000103018	CYB5B	4.62419	-0.059608	-0.289458	0.772842	0.999974	-5.9767	FALSE	80777	cytochrome b5 type B [Source:HGNC Symbol;Acc:HGNC:24374]	protein_coding	41.39
PyrL2n3	BD	ENSG00000103021	CCDC113	4.35106	-0.208577	-0.791093	0.430798	0.999974	-5.58484	FALSE	29070	coiled-coil domain containing 113 [Source:HGNC Symbol;Acc:HGNC:25002]	protein_coding	43.46
PyrL2n3	BD	ENSG00000103023	PRSS54	-1.36692	0.617009	0.531517	0.596262	0.999974	-4.84521	FALSE	221191	serine protease 54 [Source:HGNC Symbol;Acc:HGNC:26336]	protein_coding	45.92
PyrL2n3	BD	ENSG00000103024	NME3	-0.0965971	-0.7061	-0.643207	0.52159	0.999974	-4.85624	FALSE	4832	NME/NM23 nucleoside diphosphate kinase 3 [Source:HGNC Symbol;Acc:HGNC:7851]	protein_coding	69.24
PyrL2n3	BD	ENSG00000103034	NDRG4	8.84014	0.164757	1.62203	0.108981	0.970312	-6.02144	FALSE	65009	NDRG family member 4 [Source:HGNC Symbol;Acc:HGNC:14466]	protein_coding	53.85
PyrL2n3	BD	ENSG00000103035	PSMD7	5.22583	0.304376	1.66835	0.0984341	0.964197	-4.90823	FALSE	5713	proteasome 26S subunit, non-ATPase 7 [Source:HGNC Symbol;Acc:HGNC:9565]	protein_coding	43.43
PyrL2n3	BD	ENSG00000103037	SETD6	3.02229	-0.324622	-0.659105	0.511372	0.999974	-5.28207	FALSE	79918	SET domain containing 6, protein lysine methyltransferase [Source:HGNC Symbol;Acc:HGNC:26116]	protein_coding	46.58
PyrL2n3	BD	ENSG00000103042	SLC38A7	5.16659	-0.261614	-1.26994	0.20711	0.999974	-5.39179	FALSE	55238	solute carrier family 38 member 7 [Source:HGNC Symbol;Acc:HGNC:25582]	protein_coding	52.71
PyrL2n3	BD	ENSG00000103043	VAC14	6.05857	-0.283308	-1.82678	0.0707726	0.946636	-4.8181	FALSE	55697	VAC14 component of PIKFYVE complex [Source:HGNC Symbol;Acc:HGNC:25507]	protein_coding	54
PyrL2n3	BD	ENSG00000103044	HAS3	0.151124	-0.787781	-0.740312	0.460879	0.999974	-4.82166	FALSE	3038	hyaluronan synthase 3 [Source:HGNC Symbol;Acc:HGNC:4820]	protein_coding	55.07
PyrL2n3	BD	ENSG00000103047	TANGO6	5.36944	-0.0267767	-0.15337	0.878422	0.999974	-6.20573	FALSE	79613	transport and golgi organization 6 homolog [Source:HGNC Symbol;Acc:HGNC:25749]	protein_coding	43.09
PyrL2n3	BD	ENSG00000103051	COG4	3.89181	0.0569779	0.181541	0.856317	0.999974	-5.72432	FALSE	25839	component of oligomeric golgi complex 4 [Source:HGNC Symbol;Acc:HGNC:18620]	protein_coding	47.23
PyrL2n3	BD	ENSG00000103056	SMPD3	6.58774	-0.154117	-0.974216	0.332345	0.999974	-6.12356	FALSE	55512	sphingomyelin phosphodiesterase 3 [Source:HGNC Symbol;Acc:HGNC:14240]	protein_coding	51.02
PyrL2n3	BD	ENSG00000103061	SLC7A6OS	1.81556	-1.07899	-1.65239	0.101652	0.964197	-4.25113	FALSE	84138	solute carrier family 7 member 6 opposite strand [Source:HGNC Symbol;Acc:HGNC:25807]	protein_coding	47.19
PyrL2n3	BD	ENSG00000103064	SLC7A6	4.30614	-0.118134	-0.466199	0.642106	0.999974	-5.81404	FALSE	9057	solute carrier family 7 member 6 [Source:HGNC Symbol;Acc:HGNC:11064]	protein_coding	47.81
PyrL2n3	BD	ENSG00000103066	PLA2G15	3.42166	0.0966132	0.197599	0.843768	0.999974	-5.52527	FALSE	23659	phospholipase A2 group XV [Source:HGNC Symbol;Acc:HGNC:17163]	protein_coding	53.91
PyrL2n3	BD	ENSG00000103067	ESRP2	-1.29096	0.121706	0.106107	0.915714	0.999974	-4.93141	FALSE	80004	epithelial splicing regulatory protein 2 [Source:HGNC Symbol;Acc:HGNC:26152]	protein_coding	59
PyrL2n3	BD	ENSG00000103089	FA2H	-0.209173	-0.0564611	-0.0562768	0.955236	0.999974	-4.98022	FALSE	79152	fatty acid 2-hydroxylase [Source:HGNC Symbol;Acc:HGNC:21197]	protein_coding	50.89
PyrL2n3	BD	ENSG00000103091	WDR59	5.98773	-0.0387262	-0.276396	0.782825	0.999974	-6.39809	FALSE	79726	WD repeat domain 59 [Source:HGNC Symbol;Acc:HGNC:25706]	protein_coding	44.73
PyrL2n3	BD	ENSG00000103111	MON1B	4.19721	0.0418716	0.14949	0.881474	0.999974	-5.87156	FALSE	22879	MON1 homolog B, secretory trafficking associated [Source:HGNC Symbol;Acc:HGNC:25020]	protein_coding	49.32
PyrL2n3	BD	ENSG00000103121	CMC2	2.79377	0.199414	0.435489	0.664164	0.999974	-5.41205	FALSE	56942	C-X9-C motif containing 2 [Source:HGNC Symbol;Acc:HGNC:24447]	protein_coding	40.64
PyrL2n3	BD	ENSG00000103126	AXIN1	5.99371	-0.0951116	-0.623513	0.534395	0.999974	-6.26004	FALSE	8312	axin 1 [Source:HGNC Symbol;Acc:HGNC:903]	protein_coding	54.38
PyrL2n3	BD	ENSG00000103145	HCFC1R1	3.63994	0.393862	1.12284	0.264246	0.999974	-5.10532	FALSE	54985	host cell factor C1 regulator 1 [Source:HGNC Symbol;Acc:HGNC:21198]	protein_coding	63.72
PyrL2n3	BD	ENSG00000103148	NPRL3	5.78202	-0.386162	-2.32527	0.0221175	0.874668	-3.76487	FALSE	8131	NPR3 like, GATOR1 complex subunit [Source:HGNC Symbol;Acc:HGNC:14124]	protein_coding	51.23
PyrL2n3	BD	ENSG00000103150	MLYCD	4.53664	-0.147139	-0.710464	0.479102	0.999974	-5.73229	FALSE	23417	malonyl-CoA decarboxylase [Source:HGNC Symbol;Acc:HGNC:7150]	protein_coding	52.83
PyrL2n3	BD	ENSG00000103152	MPG	3.18486	0.372328	0.950201	0.344345	0.999974	-5.21705	FALSE	4350	N-methylpurine DNA glycosylase [Source:HGNC Symbol;Acc:HGNC:7211]	protein_coding	61.9
PyrL2n3	BD	ENSG00000103154	NECAB2	6.36315	-0.128587	-0.746005	0.457448	0.999974	-6.23638	FALSE	54550	N-terminal EF-hand calcium binding protein 2 [Source:HGNC Symbol;Acc:HGNC:23746]	protein_coding	53.25
PyrL2n3	BD	ENSG00000103160	HSDL1	4.31539	-0.228663	-0.838229	0.40394	0.999974	-5.54335	FALSE	83693	hydroxysteroid dehydrogenase like 1 [Source:HGNC Symbol;Acc:HGNC:16475]	protein_coding	45.07
PyrL2n3	BD	ENSG00000103168	TAF1C	4.86024	-0.257225	-1.04418	0.298966	0.999974	-5.50577	FALSE	9013	TATA-box binding protein associated factor, RNA polymerase I subunit C [Source:HGNC Symbol;Acc:HGNC:11534]	protein_coding	59.13
PyrL2n3	BD	ENSG00000103174	NAGPA	5.09521	0.292821	1.38165	0.170217	0.990548	-5.23471	FALSE	51172	N-acetylglucosamine-1-phosphodiester alpha-N-acetylglucosaminidase [Source:HGNC Symbol;Acc:HGNC:17378]	protein_coding	56.14
PyrL2n3	BD	ENSG00000103175	WFDC1	2.67162	-0.528697	-1.02566	0.307573	0.999974	-4.94797	FALSE	58189	WAP four-disulfide core domain 1 [Source:HGNC Symbol;Acc:HGNC:15466]	protein_coding	49.84
PyrL2n3	BD	ENSG00000103184	SEC14L5	6.77485	0.0488453	0.362582	0.717697	0.999974	-6.58279	FALSE	9717	SEC14 like lipid binding 5 [Source:HGNC Symbol;Acc:HGNC:29032]	protein_coding	49.84
PyrL2n3	BD	ENSG00000103187	COTL1	2.96578	-0.00233623	-0.00560936	0.995536	0.999974	-5.48272	FALSE	23406	coactosin like F-actin binding protein 1 [Source:HGNC Symbol;Acc:HGNC:18304]	protein_coding	50.24
PyrL2n3	BD	ENSG00000103194	USP10	6.22241	0.047262	0.357918	0.721174	0.999974	-6.42808	FALSE	9100	ubiquitin specific peptidase 10 [Source:HGNC Symbol;Acc:HGNC:12608]	protein_coding	43.62
PyrL2n3	BD	ENSG00000103196	CRISPLD2	1.34073	0.706242	0.91868	0.360516	0.999974	-4.88653	FALSE	83716	cysteine rich secretory protein LCCL domain containing 2 [Source:HGNC Symbol;Acc:HGNC:25248]	protein_coding	50.35
PyrL2n3	BD	ENSG00000103197	TSC2	6.82119	-0.0515471	-0.444612	0.65758	0.999974	-6.5761	FALSE	7249	TSC complex subunit 2 [Source:HGNC Symbol;Acc:HGNC:12363]	protein_coding	59.93
PyrL2n3	BD	ENSG00000103199	ZNF500	3.71381	-0.148857	-0.428265	0.669397	0.999974	-5.49979	FALSE	26048	zinc finger protein 500 [Source:HGNC Symbol;Acc:HGNC:23716]	protein_coding	54.32
PyrL2n3	BD	ENSG00000103202	NME4	3.67474	0.0183932	0.0535648	0.957391	0.999974	-5.62084	FALSE	4833	NME/NM23 nucleoside diphosphate kinase 4 [Source:HGNC Symbol;Acc:HGNC:7852]	protein_coding	58.71
PyrL2n3	BD	ENSG00000103222	ABCC1	5.77219	0.0270047	0.161313	0.872179	0.999974	-6.3538	FALSE	4363	ATP binding cassette subfamily C member 1 [Source:HGNC Symbol;Acc:HGNC:51]	protein_coding	48.52
PyrL2n3	BD	ENSG00000103226	NOMO3	3.08144	-0.616594	-1.38388	0.169536	0.990548	-4.72391	FALSE	408050	NODAL modulator 3 [Source:HGNC Symbol;Acc:HGNC:25242]	protein_coding	45.83
PyrL2n3	BD	ENSG00000103227	LMF1	6.40393	-0.0780264	-0.511838	0.609914	0.999974	-6.41245	FALSE	64788	lipase maturation factor 1 [Source:HGNC Symbol;Acc:HGNC:14154]	protein_coding	56.82
PyrL2n3	BD	ENSG00000103245	CIAO3	3.49099	-0.0971345	-0.220815	0.825695	0.999974	-5.57998	FALSE	64428	cytosolic iron-sulfur assembly component 3 [Source:HGNC Symbol;Acc:HGNC:14179]	protein_coding	60.84
PyrL2n3	BD	ENSG00000103248	MTHFSD	3.84757	-0.245993	-0.740978	0.460477	0.999974	-5.40163	FALSE	64779	methenyltetrahydrofolate synthetase domain containing [Source:HGNC Symbol;Acc:HGNC:25778]	protein_coding	49.14
PyrL2n3	BD	ENSG00000103249	CLCN7	6.02028	-0.0169461	-0.110405	0.912314	0.999974	-6.43307	FALSE	1186	chloride voltage-gated channel 7 [Source:HGNC Symbol;Acc:HGNC:2025]	protein_coding	59.82
PyrL2n3	BD	ENSG00000103253	HAGHL	1.76248	-0.742525	-0.942438	0.348283	0.999974	-4.87483	FALSE	84264	hydroxyacylglutathione hydrolase like [Source:HGNC Symbol;Acc:HGNC:14177]	protein_coding	65.72
PyrL2n3	BD	ENSG00000103254	ANTKMT	1.86701	-0.850064	-1.01118	0.314801	0.999974	-4.87042	FALSE	65990	adenine nucleotide translocase lysine methyltransferase [Source:HGNC Symbol;Acc:HGNC:14152]	protein_coding	72.09
PyrL2n3	BD	ENSG00000103257	SLC7A5	5.96206	-0.327099	-1.63819	0.104586	0.970086	-5.0875	FALSE	8140	solute carrier family 7 member 5 [Source:HGNC Symbol;Acc:HGNC:11063]	protein_coding	58.42
PyrL2n3	BD	ENSG00000103260	METRN	2.77362	-1.40229	-2.5944	0.010927	0.874267	-2.81564	FALSE	79006	meteorin, glial cell differentiation regulator [Source:HGNC Symbol;Acc:HGNC:14151]	protein_coding	66.79
PyrL2n3	BD	ENSG00000103264	FBXO31	6.17175	-0.062753	-0.453818	0.650962	0.999974	-6.37967	FALSE	79791	F-box protein 31 [Source:HGNC Symbol;Acc:HGNC:16510]	protein_coding	51.99
PyrL2n3	BD	ENSG00000103266	STUB1	5.16509	0.0335035	0.170716	0.864799	0.999974	-6.16513	FALSE	10273	STIP1 homology and U-box containing protein 1 [Source:HGNC Symbol;Acc:HGNC:11427]	protein_coding	64.94
PyrL2n3	BD	ENSG00000103269	RHBDL1	2.12133	-0.606148	-0.863956	0.389719	0.999974	-4.94367	FALSE	9028	rhomboid like 1 [Source:HGNC Symbol;Acc:HGNC:10007]	protein_coding	68.21
PyrL2n3	BD	ENSG00000103274	NUBP1	3.78064	-0.309756	-0.747533	0.45653	0.999974	-5.4619	FALSE	4682	NUBP iron-sulfur cluster assembly factor 1, cytosolic [Source:HGNC Symbol;Acc:HGNC:8041]	protein_coding	50.62
PyrL2n3	BD	ENSG00000103275	UBE2I	4.29239	0.294941	1.09861	0.274625	0.999974	-5.28697	FALSE	7329	ubiquitin conjugating enzyme E2 I [Source:HGNC Symbol;Acc:HGNC:12485]	protein_coding	59.46
PyrL2n3	BD	ENSG00000103313	MEFV	-1.40168	1.55334	1.40862	0.162108	0.98543	-4.4481	FALSE	4210	MEFV innate immuity regulator, pyrin [Source:HGNC Symbol;Acc:HGNC:6998]	protein_coding	51.43
PyrL2n3	BD	ENSG00000103316	CRYM	6.42534	-0.198395	-1.33933	0.183556	0.993737	-5.66951	FALSE	1428	crystallin mu [Source:HGNC Symbol;Acc:HGNC:2418]	protein_coding	43.21
PyrL2n3	BD	ENSG00000103319	EEF2K	4.92368	0.148879	0.711848	0.478248	0.999974	-5.8174	FALSE	29904	eukaryotic elongation factor 2 kinase [Source:HGNC Symbol;Acc:HGNC:24615]	protein_coding	47.84
PyrL2n3	BD	ENSG00000103326	CAPN15	4.27637	-0.23656	-0.857163	0.393444	0.999974	-5.53145	FALSE	6650	calpain 15 [Source:HGNC Symbol;Acc:HGNC:11182]	protein_coding	65
PyrL2n3	BD	ENSG00000103335	PIEZO1	3.59469	0.0726584	0.176754	0.860066	0.999974	-5.57827	FALSE	9780	piezo type mechanosensitive ion channel component 1 [Source:HGNC Symbol;Acc:HGNC:28993]	protein_coding	61.99
PyrL2n3	BD	ENSG00000103342	GSPT1	5.79405	-0.0188066	-0.133142	0.894353	0.999974	-6.36431	FALSE	2935	G1 to S phase transition 1 [Source:HGNC Symbol;Acc:HGNC:4621]	protein_coding	42.29
PyrL2n3	BD	ENSG00000103343	ZNF174	0.854854	0.898611	1.0438	0.299142	0.999974	-4.72307	FALSE	7727	zinc finger protein 174 [Source:HGNC Symbol;Acc:HGNC:12963]	protein_coding	46.54
PyrL2n3	BD	ENSG00000103351	CLUAP1	4.68052	-0.0864675	-0.357644	0.721378	0.999974	-5.93515	FALSE	23059	clusterin associated protein 1 [Source:HGNC Symbol;Acc:HGNC:19009]	protein_coding	45.57
PyrL2n3	BD	ENSG00000103353	UBFD1	5.18063	-0.049209	-0.270656	0.787224	0.999974	-6.13174	FALSE	56061	ubiquitin family domain containing 1 [Source:HGNC Symbol;Acc:HGNC:30565]	protein_coding	47.04
PyrL2n3	BD	ENSG00000103356	EARS2	4.6628	0.0119773	0.0563706	0.955161	0.999974	-5.96694	FALSE	124454	glutamyl-tRNA synthetase 2, mitochondrial [Source:HGNC Symbol;Acc:HGNC:29419]	protein_coding	47.68
PyrL2n3	BD	ENSG00000103363	ELOB	3.69682	0.514312	1.14013	0.257059	0.999974	-5.10178	FALSE	6923	elongin B [Source:HGNC Symbol;Acc:HGNC:11619]	protein_coding	55.5
PyrL2n3	BD	ENSG00000103365	GGA2	6.55375	0.151589	1.24761	0.215142	0.999974	-5.80714	FALSE	23062	golgi associated, gamma adaptin ear containing, ARF binding protein 2 [Source:HGNC Symbol;Acc:HGNC:16064]	protein_coding	47.76
PyrL2n3	BD	ENSG00000103375	AQP8	-2.61705	-1.41181	-1.24304	0.216817	0.999974	-4.54847	FALSE	343	aquaporin 8 [Source:HGNC Symbol;Acc:HGNC:642]	protein_coding	50.27
PyrL2n3	BD	ENSG00000103381	CPPED1	4.35179	0.285096	1.02482	0.307967	0.999974	-5.41848	FALSE	55313	calcineurin like phosphoesterase domain containing 1 [Source:HGNC Symbol;Acc:HGNC:25632]	protein_coding	44.39
PyrL2n3	BD	ENSG00000103404	USP31	6.52143	0.0362488	0.2762	0.782975	0.999974	-6.52814	FALSE	57478	ubiquitin specific peptidase 31 [Source:HGNC Symbol;Acc:HGNC:20060]	protein_coding	41.46
PyrL2n3	BD	ENSG00000103415	HMOX2	5.20298	0.0926992	0.482623	0.630439	0.999974	-6.05881	FALSE	3163	heme oxygenase 2 [Source:HGNC Symbol;Acc:HGNC:5014]	protein_coding	47.62
PyrL2n3	BD	ENSG00000103423	DNAJA3	4.99169	-0.0143861	-0.0669149	0.946786	0.999974	-6.08359	FALSE	9093	DnaJ heat shock protein family (Hsp40) member A3 [Source:HGNC Symbol;Acc:HGNC:11808]	protein_coding	49.02
PyrL2n3	BD	ENSG00000103429	BFAR	3.4807	-0.364796	-1.06221	0.290746	0.999974	-5.09658	FALSE	51283	bifunctional apoptosis regulator [Source:HGNC Symbol;Acc:HGNC:17613]	protein_coding	46.01
PyrL2n3	BD	ENSG00000103449	SALL1	0.403443	0.836319	0.906264	0.367017	0.999974	-4.78277	FALSE	6299	spalt like transcription factor 1 [Source:HGNC Symbol;Acc:HGNC:10524]	protein_coding	45.81
PyrL2n3	BD	ENSG00000103460	TOX3	5.64357	-0.32479	-0.780826	0.437529	0.999974	-5.9761	FALSE	27324	TOX high mobility group box family member 3 [Source:HGNC Symbol;Acc:HGNC:11972]	protein_coding	38.66
PyrL2n3	BD	ENSG00000103479	RBL2	5.46575	0.0196791	0.122333	0.902886	0.999974	-6.2392	FALSE	5934	RB transcriptional corepressor like 2 [Source:HGNC Symbol;Acc:HGNC:9894]	protein_coding	38.71
PyrL2n3	BD	ENSG00000103485	QPRT	-1.31853	-0.656082	-0.544288	0.587478	0.999974	-4.854	FALSE	23475	quinolinate phosphoribosyltransferase [Source:HGNC Symbol;Acc:HGNC:9755]	protein_coding	51.63
PyrL2n3	BD	ENSG00000103489	XYLT1	9.1078	-0.139503	-1.09736	0.276232	0.999974	-6.82159	FALSE	64131	xylosyltransferase 1 [Source:HGNC Symbol;Acc:HGNC:15516]	protein_coding	45.89
PyrL2n3	BD	ENSG00000103494	RPGRIP1L	5.77714	-0.0663869	-0.439289	0.661418	0.999974	-6.25481	FALSE	23322	RPGRIP1 like [Source:HGNC Symbol;Acc:HGNC:29168]	protein_coding	37.27
PyrL2n3	BD	ENSG00000103495	MAZ	2.89785	0.437057	1.02507	0.307851	0.999974	-4.99485	FALSE	4150	MYC associated zinc finger protein [Source:HGNC Symbol;Acc:HGNC:6914]	protein_coding	66.53
PyrL2n3	BD	ENSG00000103496	STX4	3.35729	-0.140424	-0.375327	0.708228	0.999974	-5.45691	FALSE	6810	syntaxin 4 [Source:HGNC Symbol;Acc:HGNC:11439]	protein_coding	55.52
PyrL2n3	BD	ENSG00000103502	CDIPT	4.17173	-0.120903	-0.48066	0.631828	0.999974	-5.71335	FALSE	10423	CDP-diacylglycerol--inositol 3-phosphatidyltransferase [Source:HGNC Symbol;Acc:HGNC:1769]	protein_coding	56.33
PyrL2n3	BD	ENSG00000103507	BCKDK	4.23403	0.0978324	0.368682	0.713159	0.999974	-5.80474	FALSE	10295	branched chain keto acid dehydrogenase kinase [Source:HGNC Symbol;Acc:HGNC:16902]	protein_coding	57.82
PyrL2n3	BD	ENSG00000103510	KAT8	4.77054	-0.558445	-2.42326	0.017215	0.874267	-3.28354	FALSE	84148	lysine acetyltransferase 8 [Source:HGNC Symbol;Acc:HGNC:17933]	protein_coding	52.4
PyrL2n3	BD	ENSG00000103512	NOMO1	5.66536	0.103704	0.578838	0.564025	0.999974	-6.14279	FALSE	23420	NODAL modulator 1 [Source:HGNC Symbol;Acc:HGNC:30060]	protein_coding	45.54
PyrL2n3	BD	ENSG00000103522	IL21R	-1.75961	-0.398467	-0.372273	0.710493	0.999974	-4.90577	FALSE	50615	interleukin 21 receptor [Source:HGNC Symbol;Acc:HGNC:6006]	protein_coding	47.1
PyrL2n3	BD	ENSG00000103528	SYT17	6.17888	-0.132128	-0.726476	0.469277	0.999974	-6.18139	FALSE	51760	synaptotagmin 17 [Source:HGNC Symbol;Acc:HGNC:24119]	protein_coding	45.9
PyrL2n3	BD	ENSG00000103534	TMC5	1.10357	-0.812754	-1.07345	0.285703	0.999974	-4.73595	FALSE	79838	transmembrane channel like 5 [Source:HGNC Symbol;Acc:HGNC:22999]	protein_coding	45.06
PyrL2n3	BD	ENSG00000103540	CCP110	5.05149	0.0431988	0.238179	0.812239	0.999974	-6.13463	FALSE	9738	centriolar coiled-coil protein 110 [Source:HGNC Symbol;Acc:HGNC:24342]	protein_coding	37.85
PyrL2n3	BD	ENSG00000103544	VPS35L	6.39395	0.0582199	0.489328	0.625702	0.999974	-6.42038	FALSE	57020	VPS35 endosomal protein sorting factor like [Source:HGNC Symbol;Acc:HGNC:24641]	protein_coding	45.1
PyrL2n3	BD	ENSG00000103546	SLC6A2	-2.80445	2.03206	2.1467	0.0342823	0.922861	-3.83363	FALSE	6530	solute carrier family 6 member 2 [Source:HGNC Symbol;Acc:HGNC:11048]	protein_coding	48.17
PyrL2n3	BD	ENSG00000103549	RNF40	5.77942	0.150019	0.951971	0.343451	0.999974	-5.90645	FALSE	9810	ring finger protein 40 [Source:HGNC Symbol;Acc:HGNC:16867]	protein_coding	55.81
PyrL2n3	BD	ENSG00000103550	KNOP1	2.89193	-0.680935	-1.28106	0.203191	0.999974	-4.70295	FALSE	400506	lysine rich nucleolar protein 1 [Source:HGNC Symbol;Acc:HGNC:34404]	protein_coding	51.83
PyrL2n3	BD	ENSG00000103569	AQP9	-1.67346	-0.203626	-0.190351	0.849428	0.999974	-4.94593	FALSE	366	aquaporin 9 [Source:HGNC Symbol;Acc:HGNC:643]	protein_coding	40.63
PyrL2n3	BD	ENSG00000103591	AAGAB	5.55501	-0.0172338	-0.110564	0.912188	0.999974	-6.28864	FALSE	79719	alpha and gamma adaptin binding protein [Source:HGNC Symbol;Acc:HGNC:25662]	protein_coding	39.47
PyrL2n3	BD	ENSG00000103599	IQCH	1.93481	0.495863	0.682737	0.496382	0.999974	-5.01005	FALSE	64799	IQ motif containing H [Source:HGNC Symbol;Acc:HGNC:25721]	protein_coding	39.22
PyrL2n3	BD	ENSG00000103642	LACTB	1.06353	-0.541256	-0.641308	0.522818	0.999974	-4.9631	FALSE	114294	lactamase beta [Source:HGNC Symbol;Acc:HGNC:16468]	protein_coding	39.93
PyrL2n3	BD	ENSG00000103647	CORO2B	7.92665	-0.0781214	-0.958738	0.340047	0.999974	-6.56484	FALSE	10391	coronin 2B [Source:HGNC Symbol;Acc:HGNC:2256]	protein_coding	49.34
PyrL2n3	BD	ENSG00000103653	CSK	3.99425	0.0990234	0.357538	0.721457	0.999974	-5.73905	FALSE	1445	C-terminal Src kinase [Source:HGNC Symbol;Acc:HGNC:2444]	protein_coding	56.61
PyrL2n3	BD	ENSG00000103657	HERC1	9.07469	0.102854	1.47462	0.143517	0.980371	-6.34478	FALSE	8925	HECT and RLD domain containing E3 ubiquitin protein ligase family member 1 [Source:HGNC Symbol;Acc:HGNC:4867]	protein_coding	38.81
PyrL2n3	BD	ENSG00000103671	TRIP4	4.45169	-0.0993941	-0.487889	0.626717	0.999974	-5.81848	FALSE	9325	thyroid hormone receptor interactor 4 [Source:HGNC Symbol;Acc:HGNC:12310]	protein_coding	42.11
PyrL2n3	BD	ENSG00000103707	MTFMT	4.17866	0.114823	0.362411	0.717824	0.999974	-5.80831	FALSE	123263	mitochondrial methionyl-tRNA formyltransferase [Source:HGNC Symbol;Acc:HGNC:29666]	protein_coding	40
PyrL2n3	BD	ENSG00000103710	RASL12	-3.79973	-1.25612	-1.18771	0.237814	0.999974	-4.57774	FALSE	51285	RAS like family 12 [Source:HGNC Symbol;Acc:HGNC:30289]	protein_coding	52.14
PyrL2n3	BD	ENSG00000103723	AP3B2	7.53328	0.0825918	0.915391	0.362231	0.999974	-6.44634	FALSE	8120	adaptor related protein complex 3 subunit beta 2 [Source:HGNC Symbol;Acc:HGNC:567]	protein_coding	49
PyrL2n3	BD	ENSG00000103740	ACSBG1	2.85132	0.0433691	0.084694	0.932677	0.999974	-5.4447	FALSE	23205	acyl-CoA synthetase bubblegum family member 1 [Source:HGNC Symbol;Acc:HGNC:29567]	protein_coding	48.23
PyrL2n3	BD	ENSG00000103742	IGDCC4	1.13509	-0.369929	-0.487532	0.626969	0.999974	-4.98316	FALSE	57722	immunoglobulin superfamily DCC subclass member 4 [Source:HGNC Symbol;Acc:HGNC:13770]	protein_coding	51.79
PyrL2n3	BD	ENSG00000103769	RAB11A	5.30036	0.158605	0.908774	0.365696	0.999974	-5.81513	FALSE	8766	RAB11A, member RAS oncogene family [Source:HGNC Symbol;Acc:HGNC:9760]	protein_coding	40.1
PyrL2n3	BD	ENSG00000103811	CTSH	3.05256	-0.112259	-0.25614	0.798379	0.999974	-5.40676	FALSE	1512	cathepsin H [Source:HGNC Symbol;Acc:HGNC:2535]	protein_coding	52.42
PyrL2n3	BD	ENSG00000103852	TTC23	3.10353	-0.0107578	-0.0265304	0.978888	0.999974	-5.50169	FALSE	64927	tetratricopeptide repeat domain 23 [Source:HGNC Symbol;Acc:HGNC:25730]	protein_coding	41.8
PyrL2n3	BD	ENSG00000103855	CD276	6.11867	-0.255851	-1.62821	0.106687	0.970312	-5.19938	FALSE	80381	CD276 molecule [Source:HGNC Symbol;Acc:HGNC:19137]	protein_coding	52.51
PyrL2n3	BD	ENSG00000103876	FAH	-1.3326	-1.09977	-1.03538	0.303037	0.999974	-4.66396	FALSE	2184	fumarylacetoacetate hydrolase [Source:HGNC Symbol;Acc:HGNC:3579]	protein_coding	49.96
PyrL2n3	BD	ENSG00000103888	CEMIP	6.20348	0.135787	0.838195	0.403958	0.999974	-6.13326	FALSE	57214	cell migration inducing hyaluronidase 1 [Source:HGNC Symbol;Acc:HGNC:29213]	protein_coding	47.03
PyrL2n3	BD	ENSG00000103932	RPAP1	4.61182	-0.27758	-1.19579	0.234661	0.999974	-5.30465	FALSE	26015	RNA polymerase II associated protein 1 [Source:HGNC Symbol;Acc:HGNC:24567]	protein_coding	50.42
PyrL2n3	BD	ENSG00000103942	HOMER2	5.70924	-0.0579204	-0.386267	0.700135	0.999974	-6.27315	FALSE	9455	homer scaffold protein 2 [Source:HGNC Symbol;Acc:HGNC:17513]	protein_coding	45.38
PyrL2n3	BD	ENSG00000103966	EHD4	0.808463	0.710593	0.711348	0.478557	0.999974	-4.89699	FALSE	30844	EH domain containing 4 [Source:HGNC Symbol;Acc:HGNC:3245]	protein_coding	47.1
PyrL2n3	BD	ENSG00000103978	TMEM87A	3.97735	-0.495287	-1.65768	0.100576	0.964197	-4.50408	FALSE	25963	transmembrane protein 87A [Source:HGNC Symbol;Acc:HGNC:24522]	protein_coding	38.89
PyrL2n3	BD	ENSG00000103994	ZNF106	7.28687	0.0577803	0.605835	0.546023	0.999974	-6.63808	FALSE	64397	zinc finger protein 106 [Source:HGNC Symbol;Acc:HGNC:12886]	protein_coding	41.36
PyrL2n3	BD	ENSG00000103995	CEP152	1.5689	-0.59041	-0.728356	0.46813	0.999974	-5.00918	FALSE	22995	centrosomal protein 152 [Source:HGNC Symbol;Acc:HGNC:29298]	protein_coding	36.6
PyrL2n3	BD	ENSG00000104043	ATP8B4	5.25718	0.296534	1.39906	0.164949	0.986601	-5.25877	FALSE	79895	ATPase phospholipid transporting 8B4 (putative) [Source:HGNC Symbol;Acc:HGNC:13536]	protein_coding	38.4
PyrL2n3	BD	ENSG00000104044	OCA2	6.67664	-0.149375	-0.766149	0.445925	0.999974	-6.35454	FALSE	4948	OCA2 melanosomal transmembrane protein [Source:HGNC Symbol;Acc:HGNC:8101]	protein_coding	43.49
PyrL2n3	BD	ENSG00000104047	DTWD1	5.66558	-0.128896	-0.61511	0.539906	0.999974	-6.16002	FALSE	56986	DTW domain containing 1 [Source:HGNC Symbol;Acc:HGNC:30926]	protein_coding	36.26
PyrL2n3	BD	ENSG00000104055	TGM5	-3.41458	0.750224	0.779749	0.437415	0.999974	-4.76498	FALSE	9333	transglutaminase 5 [Source:HGNC Symbol;Acc:HGNC:11781]	protein_coding	46.32
PyrL2n3	BD	ENSG00000104059	FAM189A1	7.75853	0.0479438	0.283632	0.777514	0.999974	-6.90291	FALSE	23359	family with sequence similarity 189 member A1 [Source:HGNC Symbol;Acc:HGNC:29075]	protein_coding	43.61
PyrL2n3	BD	ENSG00000104064	GABPB1	3.0938	-0.0747476	-0.162441	0.871293	0.999974	-5.5037	FALSE	2553	GA binding protein transcription factor subunit beta 1 [Source:HGNC Symbol;Acc:HGNC:4074]	protein_coding	39.38
PyrL2n3	BD	ENSG00000104067	TJP1	8.39491	-0.0214849	-0.261301	0.794408	0.999974	-7.13298	FALSE	7082	tight junction protein 1 [Source:HGNC Symbol;Acc:HGNC:11827]	protein_coding	40.22
PyrL2n3	BD	ENSG00000104093	DMXL2	7.51037	-0.0121784	-0.123055	0.902315	0.999974	-6.8915	FALSE	23312	Dmx like 2 [Source:HGNC Symbol;Acc:HGNC:2938]	protein_coding	36.95
PyrL2n3	BD	ENSG00000104112	SCG3	5.98553	0.154144	1.0822	0.281815	0.999974	-5.86605	FALSE	29106	secretogranin III [Source:HGNC Symbol;Acc:HGNC:13707]	protein_coding	40.04
PyrL2n3	BD	ENSG00000104129	DNAJC17	4.74264	-0.237951	-1.09283	0.277146	0.999974	-5.4776	FALSE	55192	DnaJ heat shock protein family (Hsp40) member C17 [Source:HGNC Symbol;Acc:HGNC:25556]	protein_coding	50.2
PyrL2n3	BD	ENSG00000104131	EIF3J	4.83342	-0.0492889	-0.240215	0.810664	0.999974	-6.01632	FALSE	8669	eukaryotic translation initiation factor 3 subunit J [Source:HGNC Symbol;Acc:HGNC:3270]	protein_coding	42.02
PyrL2n3	BD	ENSG00000104133	SPG11	5.97284	0.112578	0.772094	0.441915	0.999974	-6.13475	FALSE	80208	SPG11 vesicle trafficking associated, spatacsin [Source:HGNC Symbol;Acc:HGNC:11226]	protein_coding	41.27
PyrL2n3	BD	ENSG00000104140	RHOV	-1.12514	-1.87949	-1.62297	0.107806	0.970312	-4.2983	FALSE	171177	ras homolog family member V [Source:HGNC Symbol;Acc:HGNC:18313]	protein_coding	61.95
PyrL2n3	BD	ENSG00000104142	VPS18	4.17389	0.321014	1.32722	0.187516	0.993737	-5.09437	FALSE	57617	VPS18 core subunit of CORVET and HOPS complexes [Source:HGNC Symbol;Acc:HGNC:15972]	protein_coding	53.56
PyrL2n3	BD	ENSG00000104154	SLC30A4	4.01228	-0.243092	-0.756202	0.45134	0.999974	-5.52327	FALSE	7782	solute carrier family 30 member 4 [Source:HGNC Symbol;Acc:HGNC:11015]	protein_coding	39.85
PyrL2n3	BD	ENSG00000104164	BLOC1S6	4.24951	0.347785	1.43901	0.15333	0.982218	-4.91142	FALSE	26258	biogenesis of lysosomal organelles complex 1 subunit 6 [Source:HGNC Symbol;Acc:HGNC:8549]	protein_coding	39.59
PyrL2n3	BD	ENSG00000104177	MYEF2	6.37559	-0.0609685	-0.4726	0.637548	0.999974	-6.44989	FALSE	50804	myelin expression factor 2 [Source:HGNC Symbol;Acc:HGNC:17940]	protein_coding	33.78
PyrL2n3	BD	ENSG00000104205	SGK3	6.08964	-0.115448	-0.855328	0.394454	0.999974	-6.12167	FALSE	23678	serum/glucocorticoid regulated kinase family member 3 [Source:HGNC Symbol;Acc:HGNC:10812]	protein_coding	40.12
PyrL2n3	BD	ENSG00000104213	PDGFRL	0.420773	-0.064994	-0.0685398	0.945495	0.999974	-4.99691	FALSE	5157	platelet derived growth factor receptor like [Source:HGNC Symbol;Acc:HGNC:8805]	protein_coding	44.54
PyrL2n3	BD	ENSG00000104218	CSPP1	6.05888	-0.174762	-1.17607	0.242414	0.999974	-5.78464	FALSE	79848	centrosome and spindle pole associated protein 1 [Source:HGNC Symbol;Acc:HGNC:26193]	protein_coding	38.01
PyrL2n3	BD	ENSG00000104219	ZDHHC2	4.3746	0.281442	1.08383	0.281095	0.999974	-5.38281	FALSE	51201	zinc finger DHHC-type palmitoyltransferase 2 [Source:HGNC Symbol;Acc:HGNC:18469]	protein_coding	38
PyrL2n3	BD	ENSG00000104221	BRF2	0.797454	-0.0782076	-0.094877	0.924606	0.999974	-5.08605	FALSE	55290	BRF2 RNA polymerase III transcription initiation factor subunit [Source:HGNC Symbol;Acc:HGNC:17298]	protein_coding	49.8
PyrL2n3	BD	ENSG00000104228	TRIM35	4.23245	-0.227742	-0.789587	0.431673	0.999974	-5.54351	FALSE	23087	tripartite motif containing 35 [Source:HGNC Symbol;Acc:HGNC:16285]	protein_coding	45.62
PyrL2n3	BD	ENSG00000104231	ZFAND1	5.18569	-0.0246422	-0.117562	0.906655	0.999974	-6.15138	FALSE	79752	zinc finger AN1-type containing 1 [Source:HGNC Symbol;Acc:HGNC:25858]	protein_coding	37.45
PyrL2n3	BD	ENSG00000104267	CA2	-2.80758	0.916955	0.790122	0.431362	0.999974	-4.75569	FALSE	760	carbonic anhydrase 2 [Source:HGNC Symbol;Acc:HGNC:1373]	protein_coding	38.44
PyrL2n3	BD	ENSG00000104290	FZD3	6.81116	-0.050016	-0.397598	0.69179	0.999974	-6.59073	FALSE	7976	frizzled class receptor 3 [Source:HGNC Symbol;Acc:HGNC:4041]	protein_coding	36.28
PyrL2n3	BD	ENSG00000104299	INTS9	4.54139	-0.174342	-0.824115	0.411873	0.999974	-5.6687	FALSE	55756	integrator complex subunit 9 [Source:HGNC Symbol;Acc:HGNC:25592]	protein_coding	42.01
PyrL2n3	BD	ENSG00000104312	RIPK2	3.27757	0.226472	0.568941	0.570696	0.999974	-5.44901	FALSE	8767	receptor interacting serine/threonine kinase 2 [Source:HGNC Symbol;Acc:HGNC:10020]	protein_coding	35.92
PyrL2n3	BD	ENSG00000104313	EYA1	3.34484	0.421795	1.14143	0.25647	0.999974	-5.10543	FALSE	2138	EYA transcriptional coactivator and phosphatase 1 [Source:HGNC Symbol;Acc:HGNC:3519]	protein_coding	37.48
PyrL2n3	BD	ENSG00000104320	NBN	5.16011	0.00821113	0.0463899	0.963094	0.999974	-6.20953	FALSE	4683	nibrin [Source:HGNC Symbol;Acc:HGNC:7652]	protein_coding	37
PyrL2n3	BD	ENSG00000104321	TRPA1	-3.98559	-0.91917	-0.866986	0.388065	0.999974	-4.7266	FALSE	8989	transient receptor potential cation channel subfamily A member 1 [Source:HGNC Symbol;Acc:HGNC:497]	protein_coding	36.35
PyrL2n3	BD	ENSG00000104324	CPQ	6.26473	0.218956	1.47881	0.142395	0.980371	-5.45579	FALSE	10404	carboxypeptidase Q [Source:HGNC Symbol;Acc:HGNC:16910]	protein_coding	38.13
PyrL2n3	BD	ENSG00000104325	DECR1	4.18538	-0.058837	-0.187983	0.851278	0.999974	-5.83789	FALSE	1666	2,4-dienoyl-CoA reductase 1 [Source:HGNC Symbol;Acc:HGNC:2753]	protein_coding	38.07
PyrL2n3	BD	ENSG00000104327	CALB1	4.1564	-0.466829	-1.28076	0.203298	0.999974	-5.06713	FALSE	793	calbindin 1 [Source:HGNC Symbol;Acc:HGNC:1434]	protein_coding	36.25
PyrL2n3	BD	ENSG00000104331	BPNT2	5.56786	-0.188142	-1.07809	0.283638	0.999974	-5.72841	FALSE	54928	3'(2'), 5'-bisphosphate nucleotidase 2 [Source:HGNC Symbol;Acc:HGNC:26019]	protein_coding	38.23
PyrL2n3	BD	ENSG00000104332	SFRP1	-1.87082	0.173598	0.157034	0.87554	0.999974	-4.9446	FALSE	6422	secreted frizzled related protein 1 [Source:HGNC Symbol;Acc:HGNC:10776]	protein_coding	48.61
PyrL2n3	BD	ENSG00000104341	LAPTM4B	2.82766	0.199976	0.454449	0.650509	0.999974	-5.44174	FALSE	55353	lysosomal protein transmembrane 4 beta [Source:HGNC Symbol;Acc:HGNC:13646]	protein_coding	44
PyrL2n3	BD	ENSG00000104343	UBE2W	2.92071	0.117017	0.236409	0.813608	0.999974	-5.46009	FALSE	55284	ubiquitin conjugating enzyme E2 W [Source:HGNC Symbol;Acc:HGNC:25616]	protein_coding	39.29
PyrL2n3	BD	ENSG00000104356	POP1	3.77277	-0.137978	-0.454503	0.650471	0.999974	-5.55254	FALSE	10940	POP1 homolog, ribonuclease P/MRP subunit [Source:HGNC Symbol;Acc:HGNC:30129]	protein_coding	41.8
PyrL2n3	BD	ENSG00000104361	NIPAL2	6.63978	-0.0920551	-0.55847	0.577795	0.999974	-6.46223	FALSE	79815	NIPA like domain containing 2 [Source:HGNC Symbol;Acc:HGNC:25854]	protein_coding	39.03
PyrL2n3	BD	ENSG00000104365	IKBKB	4.85681	0.0592342	0.282125	0.778442	0.999974	-6.0049	FALSE	3551	inhibitor of nuclear factor kappa B kinase subunit beta [Source:HGNC Symbol;Acc:HGNC:5960]	protein_coding	48.26
PyrL2n3	BD	ENSG00000104368	PLAT	1.84797	-0.615759	-1.14675	0.254274	0.999974	-4.80876	FALSE	5327	plasminogen activator, tissue type [Source:HGNC Symbol;Acc:HGNC:9051]	protein_coding	48.7
PyrL2n3	BD	ENSG00000104369	JPH1	6.72794	-0.097838	-0.776186	0.439506	0.999974	-6.34283	FALSE	56704	junctophilin 1 [Source:HGNC Symbol;Acc:HGNC:14201]	protein_coding	39.8
PyrL2n3	BD	ENSG00000104375	STK3	6.35028	0.239599	1.4602	0.147429	0.980371	-5.50256	FALSE	6788	serine/threonine kinase 3 [Source:HGNC Symbol;Acc:HGNC:11406]	protein_coding	39.53
PyrL2n3	BD	ENSG00000104381	GDAP1	8.1983	0.0122635	0.120911	0.904009	0.999974	-7.08524	FALSE	54332	ganglioside induced differentiation associated protein 1 [Source:HGNC Symbol;Acc:HGNC:15968]	protein_coding	37.93
PyrL2n3	BD	ENSG00000104388	RAB2A	6.82614	0.0836656	0.834236	0.406175	0.999974	-6.32124	FALSE	5862	RAB2A, member RAS oncogene family [Source:HGNC Symbol;Acc:HGNC:9763]	protein_coding	39.15
PyrL2n3	BD	ENSG00000104408	EIF3E	5.11529	-0.0582046	-0.29684	0.767216	0.999974	-6.09427	FALSE	3646	eukaryotic translation initiation factor 3 subunit E [Source:HGNC Symbol;Acc:HGNC:3277]	protein_coding	37
PyrL2n3	BD	ENSG00000104412	EMC2	4.24777	0.349299	1.39043	0.167543	0.988402	-4.96877	FALSE	9694	ER membrane protein complex subunit 2 [Source:HGNC Symbol;Acc:HGNC:28963]	protein_coding	34.69
PyrL2n3	BD	ENSG00000104413	ESRP1	-1.27062	-0.721929	-0.673699	0.502086	0.999974	-4.88168	FALSE	54845	epithelial splicing regulatory protein 1 [Source:HGNC Symbol;Acc:HGNC:25966]	protein_coding	40.32
PyrL2n3	BD	ENSG00000104415	CCN4	-1.12175	1.07323	0.907296	0.366486	0.999974	-4.75021	FALSE	8840	cellular communication network factor 4 [Source:HGNC Symbol;Acc:HGNC:12769]	protein_coding	48.12
PyrL2n3	BD	ENSG00000104419	NDRG1	5.2357	0.278838	1.21974	0.225487	0.999974	-5.50783	FALSE	10397	N-myc downstream regulated 1 [Source:HGNC Symbol;Acc:HGNC:7679]	protein_coding	50.32
PyrL2n3	BD	ENSG00000104427	ZC2HC1A	4.79693	-0.0401842	-0.186105	0.852747	0.999974	-6.00766	FALSE	51101	zinc finger C2HC-type containing 1A [Source:HGNC Symbol;Acc:HGNC:24277]	protein_coding	34.79
PyrL2n3	BD	ENSG00000104432	IL7	4.40015	-0.0167247	-0.0638533	0.949217	0.999974	-5.90854	FALSE	3574	interleukin 7 [Source:HGNC Symbol;Acc:HGNC:6023]	protein_coding	35.46
PyrL2n3	BD	ENSG00000104435	STMN2	7.63035	0.0644877	0.45439	0.650784	0.999974	-6.82208	FALSE	11075	stathmin 2 [Source:HGNC Symbol;Acc:HGNC:10577]	protein_coding	38.14
PyrL2n3	BD	ENSG00000104442	ARMC1	4.39195	0.314623	1.33089	0.186308	0.993737	-5.07716	FALSE	55156	armadillo repeat containing 1 [Source:HGNC Symbol;Acc:HGNC:17684]	protein_coding	42.61
PyrL2n3	BD	ENSG00000104447	TRPS1	6.78177	0.0334941	0.227003	0.820893	0.999974	-6.61903	FALSE	7227	transcriptional repressor GATA binding 1 [Source:HGNC Symbol;Acc:HGNC:12340]	protein_coding	35.81
PyrL2n3	BD	ENSG00000104450	SPAG1	4.52097	-0.01783	-0.0770407	0.938748	0.999974	-5.9529	FALSE	6674	sperm associated antigen 1 [Source:HGNC Symbol;Acc:HGNC:11212]	protein_coding	40.18
PyrL2n3	BD	ENSG00000104472	CHRAC1	0.556187	-0.650387	-0.832955	0.406893	0.999974	-4.88248	FALSE	54108	chromatin accessibility complex subunit 1 [Source:HGNC Symbol;Acc:HGNC:13544]	protein_coding	47.59
PyrL2n3	BD	ENSG00000104490	NCALD	8.80119	-0.0719935	-0.872064	0.385386	0.999974	-6.95064	FALSE	83988	neurocalcin delta [Source:HGNC Symbol;Acc:HGNC:7655]	protein_coding	40.58
PyrL2n3	BD	ENSG00000104497	SNX16	3.34647	0.49351	1.29764	0.197452	0.999974	-4.87505	FALSE	64089	sorting nexin 16 [Source:HGNC Symbol;Acc:HGNC:14980]	protein_coding	35.17
PyrL2n3	BD	ENSG00000104499	GML	-0.416994	0.19288	0.22227	0.824566	0.999974	-5.01615	FALSE	2765	glycosylphosphatidylinositol anchored molecule like [Source:HGNC Symbol;Acc:HGNC:4375]	protein_coding	45.53
PyrL2n3	BD	ENSG00000104517	UBR5	7.96494	0.0153432	0.201085	0.841048	0.999974	-7.00698	FALSE	51366	ubiquitin protein ligase E3 component n-recognin 5 [Source:HGNC Symbol;Acc:HGNC:16806]	protein_coding	38.31
PyrL2n3	BD	ENSG00000104518	GSDMD	-4.17716	-1.26734	-1.1988	0.233491	0.999974	-4.57231	FALSE	79792	gasdermin D [Source:HGNC Symbol;Acc:HGNC:25697]	protein_coding	62.14
PyrL2n3	BD	ENSG00000104522	GFUS	2.53656	-0.291083	-0.448629	0.654689	0.999974	-5.27862	FALSE	7264	GDP-L-fucose synthase [Source:HGNC Symbol;Acc:HGNC:12390]	protein_coding	65.11
PyrL2n3	BD	ENSG00000104524	PYCR3	2.46871	-0.076674	-0.137116	0.89122	0.999974	-5.30414	FALSE	65263	pyrroline-5-carboxylate reductase 3 [Source:HGNC Symbol;Acc:HGNC:25846]	protein_coding	60.13
PyrL2n3	BD	ENSG00000104529	EEF1D	4.37996	0.130516	0.517035	0.606295	0.999974	-5.77437	FALSE	1936	eukaryotic translation elongation factor 1 delta [Source:HGNC Symbol;Acc:HGNC:3211]	protein_coding	61.99
PyrL2n3	BD	ENSG00000104537	ANXA13	-1.69559	1.17282	1.26713	0.208108	0.999974	-4.55358	FALSE	312	annexin A13 [Source:HGNC Symbol;Acc:HGNC:536]	protein_coding	44.25
PyrL2n3	BD	ENSG00000104549	SQLE	4.19443	0.0351742	0.126898	0.899281	0.999974	-5.84594	FALSE	6713	squalene epoxidase [Source:HGNC Symbol;Acc:HGNC:11279]	protein_coding	37.59
PyrL2n3	BD	ENSG00000104611	SH2D4A	2.99565	0.15451	0.326634	0.74464	0.999974	-5.45187	FALSE	63898	SH2 domain containing 4A [Source:HGNC Symbol;Acc:HGNC:26102]	protein_coding	42.64
PyrL2n3	BD	ENSG00000104613	INTS10	5.80533	0.127679	0.816928	0.415949	0.999974	-6.06239	FALSE	55174	integrator complex subunit 10 [Source:HGNC Symbol;Acc:HGNC:25548]	protein_coding	40.98
PyrL2n3	BD	ENSG00000104626	ERI1	3.20512	0.463429	1.11519	0.267495	0.999974	-5.0199	FALSE	90459	exoribonuclease 1 [Source:HGNC Symbol;Acc:HGNC:23994]	protein_coding	41.64
PyrL2n3	BD	ENSG00000104635	SLC39A14	5.23573	0.017413	0.0907121	0.927906	0.999974	-6.20008	FALSE	23516	solute carrier family 39 member 14 [Source:HGNC Symbol;Acc:HGNC:20858]	protein_coding	48.27
PyrL2n3	BD	ENSG00000104643	MTMR9	5.18991	-0.138109	-0.765838	0.445611	0.999974	-5.90803	FALSE	66036	myotubularin related protein 9 [Source:HGNC Symbol;Acc:HGNC:14596]	protein_coding	37.53
PyrL2n3	BD	ENSG00000104660	LEPROTL1	3.82459	0.327885	1.0376	0.302005	0.999974	-5.17799	FALSE	23484	leptin receptor overlapping transcript like 1 [Source:HGNC Symbol;Acc:HGNC:6555]	protein_coding	42.61
PyrL2n3	BD	ENSG00000104671	DCTN6	1.10942	0.922827	1.34407	0.182026	0.993737	-4.52352	FALSE	10671	dynactin subunit 6 [Source:HGNC Symbol;Acc:HGNC:16964]	protein_coding	41.55
PyrL2n3	BD	ENSG00000104679	R3HCC1	3.91835	-0.537949	-1.54429	0.125738	0.975722	-4.67766	FALSE	203069	R3H domain and coiled-coil containing 1 [Source:HGNC Symbol;Acc:HGNC:27329]	protein_coding	47.98
PyrL2n3	BD	ENSG00000104687	GSR	4.75393	-0.0164261	-0.0782353	0.9378	0.999974	-6.0455	FALSE	2936	glutathione-disulfide reductase [Source:HGNC Symbol;Acc:HGNC:4623]	protein_coding	44.66
PyrL2n3	BD	ENSG00000104689	TNFRSF10A	-3.5758	-0.359971	-0.355576	0.722922	0.999974	-4.88208	FALSE	8797	TNF receptor superfamily member 10a [Source:HGNC Symbol;Acc:HGNC:11904]	protein_coding	45.34
PyrL2n3	BD	ENSG00000104691	UBXN8	0.755664	-0.0934707	-0.107134	0.914901	0.999974	-5.03969	FALSE	7993	UBX domain protein 8 [Source:HGNC Symbol;Acc:HGNC:30307]	protein_coding	44.55
PyrL2n3	BD	ENSG00000104695	PPP2CB	5.06715	0.200769	1.03258	0.304341	0.999974	-5.61641	FALSE	5516	protein phosphatase 2 catalytic subunit beta [Source:HGNC Symbol;Acc:HGNC:9300]	protein_coding	41.95
PyrL2n3	BD	ENSG00000104714	ERICH1	6.17974	-0.0100123	-0.0605929	0.951807	0.999974	-6.47086	FALSE	157697	glutamate rich 1 [Source:HGNC Symbol;Acc:HGNC:27234]	protein_coding	51.17
PyrL2n3	BD	ENSG00000104722	NEFM	7.93053	0.464872	2.45421	0.0166011	0.874267	-4.11858	FALSE	4741	neurofilament medium chain [Source:HGNC Symbol;Acc:HGNC:7734]	protein_coding	48.49
PyrL2n3	BD	ENSG00000104723	TUSC3	6.89301	0.111536	0.901025	0.369782	0.999974	-6.27958	FALSE	7991	tumor suppressor candidate 3 [Source:HGNC Symbol;Acc:HGNC:30242]	protein_coding	36.98
PyrL2n3	BD	ENSG00000104728	ARHGEF10	-2.60043	-0.700057	-0.617638	0.538245	0.999974	-4.81375	FALSE	9639	Rho guanine nucleotide exchange factor 10 [Source:HGNC Symbol;Acc:HGNC:14103]	protein_coding	50.01
PyrL2n3	BD	ENSG00000104731	KLHDC4	5.7503	-0.103869	-0.617059	0.538625	0.999974	-6.1819	FALSE	54758	kelch domain containing 4 [Source:HGNC Symbol;Acc:HGNC:25272]	protein_coding	53.01
PyrL2n3	BD	ENSG00000104738	MCM4	4.14667	0.153674	0.492235	0.623653	0.999974	-5.74628	FALSE	4173	minichromosome maintenance complex component 4 [Source:HGNC Symbol;Acc:HGNC:6947]	protein_coding	45.8
PyrL2n3	BD	ENSG00000104755	ADAM2	-1.77931	0.629648	0.673071	0.502485	0.999974	-4.89196	FALSE	2515	ADAM metallopeptidase domain 2 [Source:HGNC Symbol;Acc:HGNC:198]	protein_coding	35
PyrL2n3	BD	ENSG00000104756	KCTD9	2.62957	0.0965055	0.203557	0.839121	0.999974	-5.35886	FALSE	54793	potassium channel tetramerization domain containing 9 [Source:HGNC Symbol;Acc:HGNC:22401]	protein_coding	37.3
PyrL2n3	BD	ENSG00000104760	FGL1	-2.75902	-1.78169	-1.72441	0.0877824	0.958123	-4.21634	FALSE	2267	fibrinogen like 1 [Source:HGNC Symbol;Acc:HGNC:3695]	protein_coding	37.77
PyrL2n3	BD	ENSG00000104763	ASAH1	5.27239	0.360075	1.82682	0.0707672	0.946636	-4.60017	FALSE	427	N-acylsphingosine amidohydrolase 1 [Source:HGNC Symbol;Acc:HGNC:735]	protein_coding	40.73
PyrL2n3	BD	ENSG00000104765	BNIP3L	6.58273	-0.0186332	-0.117477	0.906722	0.999974	-6.57899	FALSE	665	BCL2 interacting protein 3 like [Source:HGNC Symbol;Acc:HGNC:1085]	protein_coding	43.6
PyrL2n3	BD	ENSG00000104774	MAN2B1	1.8965	0.101421	0.151105	0.880203	0.999974	-5.1999	FALSE	4125	mannosidase alpha class 2B member 1 [Source:HGNC Symbol;Acc:HGNC:6826]	protein_coding	53.98
PyrL2n3	BD	ENSG00000104783	KCNN4	-1.90322	1.88342	1.67192	0.0977263	0.964197	-4.26217	FALSE	3783	potassium calcium-activated channel subfamily N member 4 [Source:HGNC Symbol;Acc:HGNC:6293]	protein_coding	55.07
PyrL2n3	BD	ENSG00000104804	TULP2	-1.65042	0.106222	0.102328	0.918705	0.999974	-4.92164	FALSE	7288	TUB like protein 2 [Source:HGNC Symbol;Acc:HGNC:12424]	protein_coding	51.23
PyrL2n3	BD	ENSG00000104805	NUCB1	6.43981	0.145151	1.03557	0.302951	0.999974	-6.0224	FALSE	4924	nucleobindin 1 [Source:HGNC Symbol;Acc:HGNC:8043]	protein_coding	52.75
PyrL2n3	BD	ENSG00000104808	DHDH	-2.19443	0.971957	0.803191	0.423806	0.999974	-4.75628	FALSE	27294	dihydrodiol dehydrogenase [Source:HGNC Symbol;Acc:HGNC:17887]	protein_coding	52.54
PyrL2n3	BD	ENSG00000104812	GYS1	5.24584	0.265287	1.27162	0.206515	0.999974	-5.39901	FALSE	2997	glycogen synthase 1 [Source:HGNC Symbol;Acc:HGNC:4706]	protein_coding	52.54
PyrL2n3	BD	ENSG00000104814	MAP4K1	-0.865885	-2.33069	-2.13875	0.0349387	0.922861	-3.81743	FALSE	11184	mitogen-activated protein kinase kinase kinase kinase 1 [Source:HGNC Symbol;Acc:HGNC:6863]	protein_coding	50.87
PyrL2n3	BD	ENSG00000104823	ECH1	3.0699	0.029987	0.0726465	0.942235	0.999974	-5.48408	FALSE	1891	enoyl-CoA hydratase 1 [Source:HGNC Symbol;Acc:HGNC:3149]	protein_coding	51.42
PyrL2n3	BD	ENSG00000104824	HNRNPL	5.64407	-0.0391577	-0.230887	0.817883	0.999974	-6.31361	FALSE	3191	heterogeneous nuclear ribonucleoprotein L [Source:HGNC Symbol;Acc:HGNC:5045]	protein_coding	53.74
PyrL2n3	BD	ENSG00000104825	NFKBIB	1.0297	1.21447	1.42492	0.157355	0.984554	-4.45765	FALSE	4793	NFKB inhibitor beta [Source:HGNC Symbol;Acc:HGNC:7798]	protein_coding	50.76
PyrL2n3	BD	ENSG00000104833	TUBB4A	8.66223	0.172784	1.94232	0.0551859	0.94426	-5.42082	FALSE	10382	tubulin beta 4A class IVa [Source:HGNC Symbol;Acc:HGNC:20774]	protein_coding	56.05
PyrL2n3	BD	ENSG00000104835	SARS2	-0.986256	-0.196854	-0.165394	0.868974	0.999974	-4.90832	FALSE	54938	seryl-tRNA synthetase 2, mitochondrial [Source:HGNC Symbol;Acc:HGNC:17697]	protein_coding	53.62
PyrL2n3	BD	ENSG00000104852	SNRNP70	7.90452	-0.162956	-1.60313	0.11212	0.970312	-5.69795	FALSE	6625	small nuclear ribonucleoprotein U1 subunit 70 [Source:HGNC Symbol;Acc:HGNC:11150]	protein_coding	53.38
PyrL2n3	BD	ENSG00000104853	CLPTM1	6.65001	0.0568296	0.501253	0.617316	0.999974	-6.48527	FALSE	1209	CLPTM1 regulator of GABA type A receptor forward trafficking [Source:HGNC Symbol;Acc:HGNC:2087]	protein_coding	52.83
PyrL2n3	BD	ENSG00000104856	RELB	-1.65539	-0.388121	-0.339252	0.735145	0.999974	-4.88628	FALSE	5971	RELB proto-oncogene, NF-kB subunit [Source:HGNC Symbol;Acc:HGNC:9956]	protein_coding	51.22
PyrL2n3	BD	ENSG00000104859	CLASRP	5.34242	-0.263009	-1.34535	0.181614	0.993737	-5.32587	FALSE	11129	CLK4 associating serine/arginine rich protein [Source:HGNC Symbol;Acc:HGNC:17731]	protein_coding	54.01
PyrL2n3	BD	ENSG00000104863	LIN7B	2.29699	0.00172389	0.00241406	0.998079	0.999974	-5.21911	FALSE	64130	lin-7 homolog B, crumbs cell polarity complex component [Source:HGNC Symbol;Acc:HGNC:17788]	protein_coding	58.86
PyrL2n3	BD	ENSG00000104866	PPP1R37	5.08605	-0.0540332	-0.259256	0.795981	0.999974	-6.1052	FALSE	284352	protein phosphatase 1 regulatory subunit 37 [Source:HGNC Symbol;Acc:HGNC:27607]	protein_coding	55.56
PyrL2n3	BD	ENSG00000104870	FCGRT	-2.09507	-1.18277	-1.02224	0.30918	0.999974	-4.6629	FALSE	2217	Fc gamma receptor and transporter [Source:HGNC Symbol;Acc:HGNC:3621]	protein_coding	52.9
PyrL2n3	BD	ENSG00000104872	PIH1D1	3.27519	-0.330969	-0.852959	0.395759	0.999974	-5.22464	FALSE	55011	PIH1 domain containing 1 [Source:HGNC Symbol;Acc:HGNC:26075]	protein_coding	55.81
PyrL2n3	BD	ENSG00000104879	CKM	-3.08346	-2.38894	-2.11512	0.0369533	0.922986	-3.90599	FALSE	1158	creatine kinase, M-type [Source:HGNC Symbol;Acc:HGNC:1994]	protein_coding	53.01
PyrL2n3	BD	ENSG00000104880	ARHGEF18	1.31939	0.0281157	0.0314239	0.974995	0.999974	-5.08881	FALSE	23370	Rho/Rac guanine nucleotide exchange factor 18 [Source:HGNC Symbol;Acc:HGNC:17090]	protein_coding	51.25
PyrL2n3	BD	ENSG00000104881	PPP1R13L	-2.07538	-1.10069	-1.04656	0.297874	0.999974	-4.65366	FALSE	10848	protein phosphatase 1 regulatory subunit 13 like [Source:HGNC Symbol;Acc:HGNC:18838]	protein_coding	53.45
PyrL2n3	BD	ENSG00000104883	PEX11G	-1.11623	-2.57908	-2.41398	0.0176339	0.874267	-3.54627	FALSE	92960	peroxisomal biogenesis factor 11 gamma [Source:HGNC Symbol;Acc:HGNC:20208]	protein_coding	53.44
PyrL2n3	BD	ENSG00000104884	ERCC2	4.31777	-0.439556	-1.83992	0.0688033	0.946636	-4.31889	FALSE	2068	ERCC excision repair 2, TFIIH core complex helicase subunit [Source:HGNC Symbol;Acc:HGNC:3434]	protein_coding	56.56
PyrL2n3	BD	ENSG00000104885	DOT1L	5.11817	0.0796056	0.346219	0.729919	0.999974	-6.12004	FALSE	84444	DOT1 like histone lysine methyltransferase [Source:HGNC Symbol;Acc:HGNC:24948]	protein_coding	59.52
PyrL2n3	BD	ENSG00000104886	PLEKHJ1	3.64641	-0.0898748	-0.222949	0.824039	0.999974	-5.61434	FALSE	55111	pleckstrin homology domain containing J1 [Source:HGNC Symbol;Acc:HGNC:18211]	protein_coding	61.63
PyrL2n3	BD	ENSG00000104888	SLC17A7	8.29674	-0.00247754	-0.0195367	0.984466	0.999974	-7.1333	FALSE	57030	solute carrier family 17 member 7 [Source:HGNC Symbol;Acc:HGNC:16704]	protein_coding	57.71
PyrL2n3	BD	ENSG00000104894	CD37	-1.98453	-0.36089	-0.334142	0.738985	0.999974	-4.89115	FALSE	951	CD37 molecule [Source:HGNC Symbol;Acc:HGNC:1666]	protein_coding	57.54
PyrL2n3	BD	ENSG00000104897	SF3A2	3.72822	0.136698	0.366192	0.71501	0.999974	-5.59306	FALSE	8175	splicing factor 3a subunit 2 [Source:HGNC Symbol;Acc:HGNC:10766]	protein_coding	58.43
PyrL2n3	BD	ENSG00000104904	OAZ1	5.9144	0.0110888	0.063514	0.949486	0.999974	-6.40337	FALSE	4946	ornithine decarboxylase antizyme 1 [Source:HGNC Symbol;Acc:HGNC:8095]	protein_coding	64.06
PyrL2n3	BD	ENSG00000104907	TRMT1	3.68383	-0.169278	-0.490744	0.624703	0.999974	-5.60117	FALSE	55621	tRNA methyltransferase 1 [Source:HGNC Symbol;Acc:HGNC:25980]	protein_coding	53.66
PyrL2n3	BD	ENSG00000104915	STX10	2.90502	-0.0365329	-0.0733063	0.941712	0.999974	-5.41624	FALSE	8677	syntaxin 10 [Source:HGNC Symbol;Acc:HGNC:11428]	protein_coding	55.36
PyrL2n3	BD	ENSG00000104936	DMPK	4.59172	-0.0531394	-0.195473	0.845427	0.999974	-5.92008	FALSE	1760	DM1 protein kinase [Source:HGNC Symbol;Acc:HGNC:2933]	protein_coding	59.05
PyrL2n3	BD	ENSG00000104941	RSPH6A	-3.70619	-2.48165	-2.40446	0.0180729	0.874267	-3.62769	FALSE	81492	radial spoke head 6 homolog A [Source:HGNC Symbol;Acc:HGNC:14241]	protein_coding	52.71
PyrL2n3	BD	ENSG00000104946	TBC1D17	4.85825	0.314188	1.437	0.1539	0.982218	-5.0721	FALSE	79735	TBC1 domain family member 17 [Source:HGNC Symbol;Acc:HGNC:25699]	protein_coding	57.44
PyrL2n3	BD	ENSG00000104951	IL4I1	-3.17069	-1.00759	-0.895338	0.372798	0.999974	-4.71662	FALSE	259307	interleukin 4 induced 1 [Source:HGNC Symbol;Acc:HGNC:19094]	protein_coding	54.88
PyrL2n3	BD	ENSG00000104957	YJU2B	4.14931	-0.0746266	-0.261344	0.794375	0.999974	-5.7553	FALSE	81576	YJU2 splicing factor homolog B [Source:HGNC Symbol;Acc:HGNC:28118]	protein_coding	50.36
PyrL2n3	BD	ENSG00000104960	PTOV1	4.89612	-0.0567489	-0.21026	0.833901	0.999974	-6.03219	FALSE	53635	PTOV1 extended AT-hook containing adaptor protein [Source:HGNC Symbol;Acc:HGNC:9632]	protein_coding	61.87
PyrL2n3	BD	ENSG00000104964	TLE5	6.82242	-0.00687861	-0.0456903	0.96365	0.999974	-6.64207	FALSE	166	TLE family member 5, transcriptional modulator [Source:HGNC Symbol;Acc:HGNC:307]	protein_coding	60.37
PyrL2n3	BD	ENSG00000104967	NOVA2	7.28161	-0.0136518	-0.134403	0.893359	0.999974	-6.7963	FALSE	4858	NOVA alternative splicing regulator 2 [Source:HGNC Symbol;Acc:HGNC:7887]	protein_coding	51.25
PyrL2n3	BD	ENSG00000104969	SGTA	5.47707	0.176007	1.02577	0.307523	0.999974	-5.73285	FALSE	6449	small glutamine rich tetratricopeptide repeat co-chaperone alpha [Source:HGNC Symbol;Acc:HGNC:10819]	protein_coding	57.8
PyrL2n3	BD	ENSG00000104972	LILRB1	-3.80635	-1.3078	-1.16961	0.244991	0.999974	-4.58693	FALSE	10859	leukocyte immunoglobulin like receptor B1 [Source:HGNC Symbol;Acc:HGNC:6605]	protein_coding	48.53
PyrL2n3	BD	ENSG00000104973	MED25	4.87773	-0.235579	-0.950553	0.344167	0.999974	-5.62197	FALSE	81857	mediator complex subunit 25 [Source:HGNC Symbol;Acc:HGNC:28845]	protein_coding	55.17
PyrL2n3	BD	ENSG00000104976	SNAPC2	0.109996	-0.560759	-0.52473	0.600955	0.999974	-4.90667	FALSE	6618	small nuclear RNA activating complex polypeptide 2 [Source:HGNC Symbol;Acc:HGNC:11135]	protein_coding	64.13
PyrL2n3	BD	ENSG00000104979	C19orf53	3.66335	0.559875	1.73515	0.0858539	0.953335	-4.34231	FALSE	28974	chromosome 19 open reading frame 53 [Source:HGNC Symbol;Acc:HGNC:24991]	protein_coding	55.77
PyrL2n3	BD	ENSG00000104980	TIMM44	4.30872	0.00106125	0.00419782	0.996659	0.999974	-5.8419	FALSE	10469	translocase of inner mitochondrial membrane 44 [Source:HGNC Symbol;Acc:HGNC:17316]	protein_coding	56.3
PyrL2n3	BD	ENSG00000104983	CCDC61	4.70503	-0.38508	-1.30606	0.194586	0.99821	-5.20795	FALSE	729440	coiled-coil domain containing 61 [Source:HGNC Symbol;Acc:HGNC:33629]	protein_coding	52.56
PyrL2n3	BD	ENSG00000104998	IL27RA	-0.426656	0.629356	0.656221	0.513218	0.999974	-4.87673	FALSE	9466	interleukin 27 receptor subunit alpha [Source:HGNC Symbol;Acc:HGNC:17290]	protein_coding	51.73
PyrL2n3	BD	ENSG00000105048	TNNT1	-2.5717	-1.56533	-1.33592	0.184667	0.993737	-4.49425	FALSE	7138	troponin T1, slow skeletal type [Source:HGNC Symbol;Acc:HGNC:11948]	protein_coding	55.48
PyrL2n3	BD	ENSG00000105053	VRK3	4.55226	0.391444	1.68936	0.0943252	0.961895	-4.61116	FALSE	51231	VRK serine/threonine kinase 3 [Source:HGNC Symbol;Acc:HGNC:18996]	protein_coding	50.86
PyrL2n3	BD	ENSG00000105058	FAM32A	4.48116	0.110144	0.414527	0.679393	0.999974	-5.85134	FALSE	26017	family with sequence similarity 32 member A [Source:HGNC Symbol;Acc:HGNC:24563]	protein_coding	52.93
PyrL2n3	BD	ENSG00000105063	PPP6R1	6.38515	0.0366969	0.282719	0.777988	0.999974	-6.49058	FALSE	22870	protein phosphatase 6 regulatory subunit 1 [Source:HGNC Symbol;Acc:HGNC:29195]	protein_coding	56.47
PyrL2n3	BD	ENSG00000105072	C19orf44	1.49004	-0.331741	-0.447551	0.655464	0.999974	-5.08325	FALSE	84167	chromosome 19 open reading frame 44 [Source:HGNC Symbol;Acc:HGNC:26141]	protein_coding	51.58
PyrL2n3	BD	ENSG00000105085	MED26	-0.236988	-0.672316	-0.615463	0.539674	0.999974	-4.84669	FALSE	9441	mediator complex subunit 26 [Source:HGNC Symbol;Acc:HGNC:2376]	protein_coding	52.52
PyrL2n3	BD	ENSG00000105088	OLFM2	5.79251	-0.296166	-1.08762	0.280244	0.999974	-5.78017	FALSE	93145	olfactomedin 2 [Source:HGNC Symbol;Acc:HGNC:17189]	protein_coding	50.51
PyrL2n3	BD	ENSG00000105127	AKAP8	4.65751	-0.15449	-0.727684	0.46854	0.999974	-5.72299	FALSE	10270	A-kinase anchoring protein 8 [Source:HGNC Symbol;Acc:HGNC:378]	protein_coding	53.24
PyrL2n3	BD	ENSG00000105135	ILVBL	2.99923	0.758049	1.50653	0.135143	0.980371	-4.53417	FALSE	10994	ilvB acetolactate synthase like [Source:HGNC Symbol;Acc:HGNC:6041]	protein_coding	57.24
PyrL2n3	BD	ENSG00000105136	ZNF419	2.83508	-0.207181	-0.495373	0.621444	0.999974	-5.24707	FALSE	79744	zinc finger protein 419 [Source:HGNC Symbol;Acc:HGNC:20648]	protein_coding	46.59
PyrL2n3	BD	ENSG00000105143	SLC1A6	4.20621	-0.129212	-0.493353	0.622866	0.999974	-5.76997	FALSE	6511	solute carrier family 1 member 6 [Source:HGNC Symbol;Acc:HGNC:10944]	protein_coding	46.49
PyrL2n3	BD	ENSG00000105146	AURKC	-2.76137	-0.823947	-0.7036	0.483349	0.999974	-4.78682	FALSE	6795	aurora kinase C [Source:HGNC Symbol;Acc:HGNC:11391]	protein_coding	49.36
PyrL2n3	BD	ENSG00000105171	POP4	2.18964	-0.599192	-0.819631	0.414413	0.999974	-5.00476	FALSE	10775	POP4 homolog, ribonuclease P/MRP subunit [Source:HGNC Symbol;Acc:HGNC:30081]	protein_coding	50.37
PyrL2n3	BD	ENSG00000105173	CCNE1	-1.01494	0.719374	0.644333	0.520863	0.999974	-4.83525	FALSE	898	cyclin E1 [Source:HGNC Symbol;Acc:HGNC:1589]	protein_coding	47.23
PyrL2n3	BD	ENSG00000105176	URI1	5.34325	0.0382756	0.220574	0.825883	0.999974	-6.20938	FALSE	8725	URI1 prefoldin like chaperone [Source:HGNC Symbol;Acc:HGNC:13236]	protein_coding	37.88
PyrL2n3	BD	ENSG00000105185	PDCD5	4.36873	0.130224	0.464931	0.643011	0.999974	-5.79127	FALSE	9141	programmed cell death 5 [Source:HGNC Symbol;Acc:HGNC:8764]	protein_coding	45.21
PyrL2n3	BD	ENSG00000105186	ANKRD27	5.62653	-0.17099	-1.0208	0.30986	0.999974	-5.78368	FALSE	84079	ankyrin repeat domain 27 [Source:HGNC Symbol;Acc:HGNC:25310]	protein_coding	48.98
PyrL2n3	BD	ENSG00000105193	RPS16	1.51924	-0.208544	-0.314436	0.753857	0.999974	-5.15055	FALSE	6217	ribosomal protein S16 [Source:HGNC Symbol;Acc:HGNC:10396]	protein_coding	50.73
PyrL2n3	BD	ENSG00000105197	TIMM50	4.21617	-0.296441	-0.995451	0.321966	0.999974	-5.38179	FALSE	92609	translocase of inner mitochondrial membrane 50 [Source:HGNC Symbol;Acc:HGNC:23656]	protein_coding	53.07
PyrL2n3	BD	ENSG00000105202	FBL	2.67076	0.586023	1.1441	0.255366	0.999974	-4.83946	FALSE	2091	fibrillarin [Source:HGNC Symbol;Acc:HGNC:3599]	protein_coding	48.26
PyrL2n3	BD	ENSG00000105204	DYRK1B	4.33298	0.0952964	0.399882	0.690113	0.999974	-5.8062	FALSE	9149	dual specificity tyrosine phosphorylation regulated kinase 1B [Source:HGNC Symbol;Acc:HGNC:3092]	protein_coding	57.17
PyrL2n3	BD	ENSG00000105219	CCNP	-2.694	0.928506	0.759532	0.449355	0.999974	-4.76654	FALSE	79935	cyclin P [Source:HGNC Symbol;Acc:HGNC:25805]	protein_coding	57.51
PyrL2n3	BD	ENSG00000105220	GPI	8.22663	-0.00293572	-0.0359988	0.971356	0.999974	-7.10788	FALSE	2821	glucose-6-phosphate isomerase [Source:HGNC Symbol;Acc:HGNC:4458]	protein_coding	52.39
PyrL2n3	BD	ENSG00000105221	AKT2	6.75669	-0.156435	-1.24489	0.216139	0.999974	-5.87292	FALSE	208	AKT serine/threonine kinase 2 [Source:HGNC Symbol;Acc:HGNC:392]	protein_coding	53.61
PyrL2n3	BD	ENSG00000105223	PLD3	8.0685	-0.0200464	-0.207307	0.8362	0.999974	-7.03123	FALSE	23646	phospholipase D family member 3 [Source:HGNC Symbol;Acc:HGNC:17158]	protein_coding	52.47
PyrL2n3	BD	ENSG00000105227	PRX	-0.610355	-1.34871	-1.25203	0.213537	0.999974	-4.55317	FALSE	57716	periaxin [Source:HGNC Symbol;Acc:HGNC:13797]	protein_coding	55.84
PyrL2n3	BD	ENSG00000105229	PIAS4	4.92392	-0.260302	-1.1884	0.237544	0.999974	-5.44647	FALSE	51588	protein inhibitor of activated STAT 4 [Source:HGNC Symbol;Acc:HGNC:17002]	protein_coding	59.33
PyrL2n3	BD	ENSG00000105245	NUMBL	7.17772	-0.09751	-0.845005	0.400164	0.999974	-6.41138	FALSE	9253	NUMB like endocytic adaptor protein [Source:HGNC Symbol;Acc:HGNC:8061]	protein_coding	52.55
PyrL2n3	BD	ENSG00000105248	YJU2	1.38536	0.328129	0.479645	0.632547	0.999974	-5.0279	FALSE	55702	YJU2 splicing factor homolog [Source:HGNC Symbol;Acc:HGNC:25518]	protein_coding	52.79
PyrL2n3	BD	ENSG00000105251	SHD	-2.47236	2.49494	2.11256	0.0371767	0.924192	-3.88611	FALSE	56961	Src homology 2 domain containing transforming protein D [Source:HGNC Symbol;Acc:HGNC:30633]	protein_coding	54.05
PyrL2n3	BD	ENSG00000105254	TBCB	4.40038	0.235742	1.02042	0.310038	0.999974	-5.41491	FALSE	1155	tubulin folding cofactor B [Source:HGNC Symbol;Acc:HGNC:1989]	protein_coding	55.29
PyrL2n3	BD	ENSG00000105255	FSD1	5.40733	-0.413179	-2.24965	0.0267054	0.914663	-3.84416	FALSE	79187	fibronectin type III and SPRY domain containing 1 [Source:HGNC Symbol;Acc:HGNC:13745]	protein_coding	54.72
PyrL2n3	BD	ENSG00000105258	POLR2I	0.586427	-0.312375	-0.314608	0.753761	0.999974	-5.0538	FALSE	5438	RNA polymerase II subunit I [Source:HGNC Symbol;Acc:HGNC:9196]	protein_coding	60.73
PyrL2n3	BD	ENSG00000105261	OVOL3	-3.12036	-1.97492	-1.77793	0.0785134	0.951974	-4.18446	FALSE	728361	ovo like zinc finger 3 [Source:HGNC Symbol;Acc:HGNC:14186]	protein_coding	56.44
PyrL2n3	BD	ENSG00000105270	CLIP3	8.57753	0.187387	2.34255	0.0211723	0.874267	-4.55768	FALSE	25999	CAP-Gly domain containing linker protein 3 [Source:HGNC Symbol;Acc:HGNC:24314]	protein_coding	52.71
PyrL2n3	BD	ENSG00000105278	ZFR2	6.53037	0.168919	1.11008	0.269676	0.999974	-5.93485	FALSE	23217	zinc finger RNA binding protein 2 [Source:HGNC Symbol;Acc:HGNC:29189]	protein_coding	54.36
PyrL2n3	BD	ENSG00000105287	PRKD2	2.41852	-0.257183	-0.48748	0.627006	0.999974	-5.34996	FALSE	25865	protein kinase D2 [Source:HGNC Symbol;Acc:HGNC:17293]	protein_coding	51.95
PyrL2n3	BD	ENSG00000105289	TJP3	1.03856	-0.369949	-0.436023	0.663778	0.999974	-4.98533	FALSE	27134	tight junction protein 3 [Source:HGNC Symbol;Acc:HGNC:11829]	protein_coding	53.76
PyrL2n3	BD	ENSG00000105290	APLP1	8.2239	-0.0410097	-0.347591	0.729065	0.999974	-7.04952	FALSE	333	amyloid beta precursor like protein 1 [Source:HGNC Symbol;Acc:HGNC:597]	protein_coding	57.01
PyrL2n3	BD	ENSG00000105298	CACTIN	3.97517	0.0180387	0.0585721	0.953412	0.999974	-5.77145	FALSE	58509	cactin, spliceosome C complex subunit [Source:HGNC Symbol;Acc:HGNC:29938]	protein_coding	61.59
PyrL2n3	BD	ENSG00000105321	CCDC9	3.91952	-0.092161	-0.25792	0.797009	0.999974	-5.72178	FALSE	26093	coiled-coil domain containing 9 [Source:HGNC Symbol;Acc:HGNC:24560]	protein_coding	56.53
PyrL2n3	BD	ENSG00000105323	HNRNPUL1	5.88574	-0.161381	-1.15336	0.251566	0.999974	-5.73606	FALSE	11100	heterogeneous nuclear ribonucleoprotein U like 1 [Source:HGNC Symbol;Acc:HGNC:17011]	protein_coding	48
PyrL2n3	BD	ENSG00000105325	FZR1	5.65094	-0.0329844	-0.17765	0.859364	0.999974	-6.29648	FALSE	51343	fizzy and cell division cycle 20 related 1 [Source:HGNC Symbol;Acc:HGNC:24824]	protein_coding	60.67
PyrL2n3	BD	ENSG00000105327	BBC3	1.41864	-0.904352	-1.03032	0.305391	0.999974	-4.74811	FALSE	27113	BCL2 binding component 3 [Source:HGNC Symbol;Acc:HGNC:17868]	protein_coding	59.72
PyrL2n3	BD	ENSG00000105329	TGFB1	1.36445	-0.468078	-0.619855	0.53679	0.999974	-4.99667	FALSE	7040	transforming growth factor beta 1 [Source:HGNC Symbol;Acc:HGNC:11766]	protein_coding	53.14
PyrL2n3	BD	ENSG00000105339	DENND3	7.68587	-0.142071	-1.37525	0.172185	0.990548	-5.98478	FALSE	22898	DENN domain containing 3 [Source:HGNC Symbol;Acc:HGNC:29134]	protein_coding	51.59
PyrL2n3	BD	ENSG00000105341	DMAC2	2.83257	0.700948	1.48416	0.140973	0.980371	-4.52719	FALSE	55101	distal membrane arm assembly component 2 [Source:HGNC Symbol;Acc:HGNC:25496]	protein_coding	51.01
PyrL2n3	BD	ENSG00000105355	PLIN3	-3.758	0.168052	0.166934	0.867765	0.999974	-4.89267	FALSE	10226	perilipin 3 [Source:HGNC Symbol;Acc:HGNC:16893]	protein_coding	52.34
PyrL2n3	BD	ENSG00000105357	MYH14	3.28054	0.0232074	0.0437115	0.965223	0.999974	-5.51344	FALSE	79784	myosin heavy chain 14 [Source:HGNC Symbol;Acc:HGNC:23212]	protein_coding	50.8
PyrL2n3	BD	ENSG00000105364	MRPL4	3.11916	0.503215	1.06157	0.291036	0.999974	-5.01474	FALSE	51073	mitochondrial ribosomal protein L4 [Source:HGNC Symbol;Acc:HGNC:14276]	protein_coding	56.11
PyrL2n3	BD	ENSG00000105372	RPS19	3.33478	0.0826559	0.193978	0.846594	0.999974	-5.49684	FALSE	6223	ribosomal protein S19 [Source:HGNC Symbol;Acc:HGNC:10402]	protein_coding	53.32
PyrL2n3	BD	ENSG00000105373	NOP53	3.59782	0.188405	0.511462	0.610177	0.999974	-5.57533	FALSE	29997	NOP53 ribosome biogenesis factor [Source:HGNC Symbol;Acc:HGNC:4333]	protein_coding	57.2
PyrL2n3	BD	ENSG00000105376	ICAM5	6.64905	-0.13696	-0.874633	0.38391	0.999974	-6.21056	FALSE	7087	intercellular adhesion molecule 5 [Source:HGNC Symbol;Acc:HGNC:5348]	protein_coding	64.04
PyrL2n3	BD	ENSG00000105379	ETFB	1.73128	-0.0122036	-0.0199597	0.984116	0.999974	-5.21853	FALSE	2109	electron transfer flavoprotein subunit beta [Source:HGNC Symbol;Acc:HGNC:3482]	protein_coding	51.45
PyrL2n3	BD	ENSG00000105393	BABAM1	3.54642	0.0373588	0.123799	0.901728	0.999974	-5.6534	FALSE	29086	BRISC and BRCA1 A complex member 1 [Source:HGNC Symbol;Acc:HGNC:25008]	protein_coding	52.47
PyrL2n3	BD	ENSG00000105397	TYK2	5.17278	-0.420944	-1.9962	0.0486838	0.937649	-4.2597	FALSE	7297	tyrosine kinase 2 [Source:HGNC Symbol;Acc:HGNC:12440]	protein_coding	54.36
PyrL2n3	BD	ENSG00000105401	CDC37	6.31754	0.223971	1.60597	0.111495	0.970312	-5.25076	FALSE	11140	cell division cycle 37, HSP90 cochaperone [Source:HGNC Symbol;Acc:HGNC:1735]	protein_coding	54.04
PyrL2n3	BD	ENSG00000105402	NAPA	6.31874	0.0546435	0.408973	0.683451	0.999974	-6.4373	FALSE	8775	NSF attachment protein alpha [Source:HGNC Symbol;Acc:HGNC:7641]	protein_coding	55.43
PyrL2n3	BD	ENSG00000105404	RABAC1	1.25362	-0.541165	-0.583954	0.560591	0.999974	-4.94977	FALSE	10567	Rab acceptor 1 [Source:HGNC Symbol;Acc:HGNC:9794]	protein_coding	61.23
PyrL2n3	BD	ENSG00000105409	ATP1A3	7.43676	0.194388	1.93346	0.0560621	0.94426	-5.03971	FALSE	478	ATPase Na+/K+ transporting subunit alpha 3 [Source:HGNC Symbol;Acc:HGNC:801]	protein_coding	56.13
PyrL2n3	BD	ENSG00000105419	MEIS3	6.9605	-0.116382	-0.831706	0.407594	0.999974	-6.34604	FALSE	56917	Meis homeobox 3 [Source:HGNC Symbol;Acc:HGNC:29537]	protein_coding	56.51
PyrL2n3	BD	ENSG00000105426	PTPRS	9.25983	0.0530394	0.668622	0.505611	0.999974	-7.24871	FALSE	5802	protein tyrosine phosphatase receptor type S [Source:HGNC Symbol;Acc:HGNC:9681]	protein_coding	52.47
PyrL2n3	BD	ENSG00000105429	MEGF8	7.79209	0.0614155	0.694818	0.488812	0.999974	-6.71192	FALSE	1954	multiple EGF like domains 8 [Source:HGNC Symbol;Acc:HGNC:3233]	protein_coding	54.75
PyrL2n3	BD	ENSG00000105438	KDELR1	4.2112	-0.0824107	-0.308112	0.758651	0.999974	-5.77664	FALSE	10945	KDEL endoplasmic reticulum protein retention receptor 1 [Source:HGNC Symbol;Acc:HGNC:6304]	protein_coding	53.36
PyrL2n3	BD	ENSG00000105443	CYTH2	3.85564	0.600472	1.65468	0.101186	0.964197	-4.52248	FALSE	9266	cytohesin 2 [Source:HGNC Symbol;Acc:HGNC:9502]	protein_coding	58.18
PyrL2n3	BD	ENSG00000105447	GRWD1	3.30822	0.272381	0.59068	0.556093	0.999974	-5.3814	FALSE	83743	glutamate rich WD repeat containing 1 [Source:HGNC Symbol;Acc:HGNC:21270]	protein_coding	55.81
PyrL2n3	BD	ENSG00000105464	GRIN2D	1.6823	-1.08785	-1.80372	0.0743445	0.950313	-4.07123	FALSE	2906	glutamate ionotropic receptor NMDA type subunit 2D [Source:HGNC Symbol;Acc:HGNC:4588]	protein_coding	52.92
PyrL2n3	BD	ENSG00000105472	CLEC11A	-1.07486	-2.97445	-2.687	0.0084692	0.874267	-3.17623	FALSE	6320	C-type lectin domain containing 11A [Source:HGNC Symbol;Acc:HGNC:10576]	protein_coding	66.48
PyrL2n3	BD	ENSG00000105479	ODAD1	-1.65843	-0.421164	-0.365235	0.715722	0.999974	-4.88356	FALSE	93233	outer dynein arm docking complex subunit 1 [Source:HGNC Symbol;Acc:HGNC:26560]	protein_coding	52.43
PyrL2n3	BD	ENSG00000105483	CARD8	0.174936	-0.982198	-0.970871	0.334	0.999974	-4.72146	FALSE	22900	caspase recruitment domain family member 8 [Source:HGNC Symbol;Acc:HGNC:17057]	protein_coding	44.39
PyrL2n3	BD	ENSG00000105486	LIG1	4.13563	-0.0465359	-0.16573	0.868711	0.999974	-5.75614	FALSE	3978	DNA ligase 1 [Source:HGNC Symbol;Acc:HGNC:6598]	protein_coding	51.48
PyrL2n3	BD	ENSG00000105497	ZNF175	3.7115	-0.0872227	-0.303388	0.762236	0.999974	-5.62698	FALSE	7728	zinc finger protein 175 [Source:HGNC Symbol;Acc:HGNC:12964]	protein_coding	41.97
PyrL2n3	BD	ENSG00000105499	PLA2G4C	5.84135	0.212151	1.27079	0.206807	0.999974	-5.59376	FALSE	8605	phospholipase A2 group IVC [Source:HGNC Symbol;Acc:HGNC:9037]	protein_coding	47.68
PyrL2n3	BD	ENSG00000105509	HAS1	1.50025	0.325024	0.420388	0.675121	0.999974	-5.07585	FALSE	3036	hyaluronan synthase 1 [Source:HGNC Symbol;Acc:HGNC:4818]	protein_coding	49.53
PyrL2n3	BD	ENSG00000105514	RAB3D	4.20968	0.13177	0.510533	0.610825	0.999974	-5.7475	FALSE	9545	RAB3D, member RAS oncogene family [Source:HGNC Symbol;Acc:HGNC:9779]	protein_coding	51.11
PyrL2n3	BD	ENSG00000105516	DBP	3.55247	0.631209	1.46278	0.146723	0.980371	-4.66293	FALSE	1628	D-box binding PAR bZIP transcription factor [Source:HGNC Symbol;Acc:HGNC:2697]	protein_coding	58.35
PyrL2n3	BD	ENSG00000105518	TMEM205	3.09889	-0.212779	-0.487283	0.627145	0.999974	-5.37894	FALSE	374882	transmembrane protein 205 [Source:HGNC Symbol;Acc:HGNC:29631]	protein_coding	54.21
PyrL2n3	BD	ENSG00000105519	CAPS	-1.32399	-0.829273	-0.727212	0.468828	0.999974	-4.80375	FALSE	828	calcyphosine [Source:HGNC Symbol;Acc:HGNC:1487]	protein_coding	59.9
PyrL2n3	BD	ENSG00000105520	PLPPR2	6.37481	-0.156746	-1.01223	0.313918	0.999974	-6.03393	FALSE	64748	phospholipid phosphatase related 2 [Source:HGNC Symbol;Acc:HGNC:29566]	protein_coding	57.31
PyrL2n3	BD	ENSG00000105538	RASIP1	1.86369	0.449888	0.753769	0.452793	0.999974	-5.01362	FALSE	54922	Ras interacting protein 1 [Source:HGNC Symbol;Acc:HGNC:24716]	protein_coding	53.6
PyrL2n3	BD	ENSG00000105549	THEG	-0.536621	-0.355738	-0.33025	0.741915	0.999974	-4.9152	FALSE	51298	theg spermatid protein [Source:HGNC Symbol;Acc:HGNC:13706]	protein_coding	54.56
PyrL2n3	BD	ENSG00000105552	BCAT2	3.00106	0.171558	0.400579	0.689601	0.999974	-5.35869	FALSE	587	branched chain amino acid transaminase 2 [Source:HGNC Symbol;Acc:HGNC:977]	protein_coding	54.54
PyrL2n3	BD	ENSG00000105556	MIER2	4.13339	-0.236231	-0.842084	0.401789	0.999974	-5.48177	FALSE	54531	MIER family member 2 [Source:HGNC Symbol;Acc:HGNC:29210]	protein_coding	53.69
PyrL2n3	BD	ENSG00000105559	PLEKHA4	-3.21922	-1.47621	-1.45533	0.148769	0.980371	-4.41915	FALSE	57664	pleckstrin homology domain containing A4 [Source:HGNC Symbol;Acc:HGNC:14339]	protein_coding	51.07
PyrL2n3	BD	ENSG00000105568	PPP2R1A	6.71894	0.368857	2.9495	0.00397939	0.866829	-2.48774	FALSE	5518	protein phosphatase 2 scaffold subunit Aalpha [Source:HGNC Symbol;Acc:HGNC:9302]	protein_coding	48.23
PyrL2n3	BD	ENSG00000105576	TNPO2	6.84638	0.0853412	0.758488	0.449977	0.999974	-6.38126	FALSE	30000	transportin 2 [Source:HGNC Symbol;Acc:HGNC:19998]	protein_coding	54.01
PyrL2n3	BD	ENSG00000105605	CACNG7	5.51909	-0.084744	-0.457057	0.648641	0.999974	-6.14978	FALSE	59284	calcium voltage-gated channel auxiliary subunit gamma 7 [Source:HGNC Symbol;Acc:HGNC:13626]	protein_coding	51.18
PyrL2n3	BD	ENSG00000105607	GCDH	1.97165	0.075292	0.114299	0.909234	0.999974	-5.21843	FALSE	2639	glutaryl-CoA dehydrogenase [Source:HGNC Symbol;Acc:HGNC:4189]	protein_coding	51.37
PyrL2n3	BD	ENSG00000105612	DNASE2	-1.16777	-0.204496	-0.180017	0.85751	0.999974	-4.93104	FALSE	1777	deoxyribonuclease 2, lysosomal [Source:HGNC Symbol;Acc:HGNC:2960]	protein_coding	52.81
PyrL2n3	BD	ENSG00000105613	MAST1	7.31142	0.0313132	0.28523	0.776069	0.999974	-6.76534	FALSE	22983	microtubule associated serine/threonine kinase 1 [Source:HGNC Symbol;Acc:HGNC:19034]	protein_coding	52.4
PyrL2n3	BD	ENSG00000105617	LENG1	-1.03855	-1.41726	-1.23727	0.218938	0.999974	-4.55806	FALSE	79165	leukocyte receptor cluster member 1 [Source:HGNC Symbol;Acc:HGNC:15502]	protein_coding	55.97
PyrL2n3	BD	ENSG00000105618	PRPF31	4.26688	0.25164	0.898024	0.371371	0.999974	-5.47268	FALSE	26121	pre-mRNA processing factor 31 [Source:HGNC Symbol;Acc:HGNC:15446]	protein_coding	57.08
PyrL2n3	BD	ENSG00000105619	TFPT	3.48326	-0.373782	-1.21494	0.227305	0.999974	-4.93908	FALSE	29844	TCF3 fusion partner [Source:HGNC Symbol;Acc:HGNC:13630]	protein_coding	54.86
PyrL2n3	BD	ENSG00000105639	JAK3	3.11397	0.0117634	0.0264749	0.978932	0.999974	-5.53274	FALSE	3718	Janus kinase 3 [Source:HGNC Symbol;Acc:HGNC:6193]	protein_coding	54.93
PyrL2n3	BD	ENSG00000105640	RPL18A	3.13023	0.152209	0.336229	0.737416	0.999974	-5.49235	FALSE	6142	ribosomal protein L18a [Source:HGNC Symbol;Acc:HGNC:10311]	protein_coding	58.25
PyrL2n3	BD	ENSG00000105642	KCNN1	4.60035	-0.00148899	-0.00537493	0.995722	0.999974	-5.94573	FALSE	3780	potassium calcium-activated channel subfamily N member 1 [Source:HGNC Symbol;Acc:HGNC:6290]	protein_coding	54.7
PyrL2n3	BD	ENSG00000105643	ARRDC2	2.63098	-0.153579	-0.241028	0.81009	0.999974	-5.40741	FALSE	27106	arrestin domain containing 2 [Source:HGNC Symbol;Acc:HGNC:25225]	protein_coding	58.01
PyrL2n3	BD	ENSG00000105647	PIK3R2	-2.67156	0.210363	0.191696	0.848377	0.999974	-4.88984	FALSE	5296	phosphoinositide-3-kinase regulatory subunit 2 [Source:HGNC Symbol;Acc:HGNC:8980]	protein_coding	57.71
PyrL2n3	BD	ENSG00000105649	RAB3A	7.54492	0.247965	2.32784	0.0219743	0.874668	-4.25639	FALSE	5864	RAB3A, member RAS oncogene family [Source:HGNC Symbol;Acc:HGNC:9777]	protein_coding	55.06
PyrL2n3	BD	ENSG00000105650	PDE4C	-0.128204	-0.716777	-0.775713	0.439784	0.999974	-4.8138	FALSE	5143	phosphodiesterase 4C [Source:HGNC Symbol;Acc:HGNC:8782]	protein_coding	54.25
PyrL2n3	BD	ENSG00000105655	ISYNA1	-0.0332776	0.994159	0.95015	0.34437	0.999974	-4.73109	FALSE	51477	inositol-3-phosphate synthase 1 [Source:HGNC Symbol;Acc:HGNC:29821]	protein_coding	66.22
PyrL2n3	BD	ENSG00000105656	ELL	5.49484	0.046354	0.2502	0.802956	0.999974	-6.23643	FALSE	8178	elongation factor for RNA polymerase II [Source:HGNC Symbol;Acc:HGNC:23114]	protein_coding	55.51
PyrL2n3	BD	ENSG00000105662	CRTC1	7.12274	-0.0710585	-0.567087	0.57195	0.999974	-6.5782	FALSE	23373	CREB regulated transcription coactivator 1 [Source:HGNC Symbol;Acc:HGNC:16062]	protein_coding	56.04
PyrL2n3	BD	ENSG00000105669	COPE	4.21738	0.378545	1.29221	0.19932	0.999974	-5.07851	FALSE	11316	COPI coat complex subunit epsilon [Source:HGNC Symbol;Acc:HGNC:2234]	protein_coding	57.05
PyrL2n3	BD	ENSG00000105671	DDX49	2.61466	0.805162	1.58816	0.115468	0.970312	-4.37269	FALSE	54555	DEAD-box helicase 49 [Source:HGNC Symbol;Acc:HGNC:18684]	protein_coding	57.09
PyrL2n3	BD	ENSG00000105675	ATP4A	-2.36236	-1.68303	-1.44743	0.150963	0.982218	-4.42346	FALSE	495	ATPase H+/K+ transporting subunit alpha [Source:HGNC Symbol;Acc:HGNC:819]	protein_coding	58.06
PyrL2n3	BD	ENSG00000105676	ARMC6	3.34957	0.101684	0.212733	0.831977	0.999974	-5.46104	FALSE	93436	armadillo repeat containing 6 [Source:HGNC Symbol;Acc:HGNC:25049]	protein_coding	51.45
PyrL2n3	BD	ENSG00000105677	TMEM147	0.130968	0.388561	0.390694	0.696871	0.999974	-4.94628	FALSE	10430	transmembrane protein 147 [Source:HGNC Symbol;Acc:HGNC:30414]	protein_coding	58.54
PyrL2n3	BD	ENSG00000105679	GAPDHS	-3.16114	2.47907	2.24348	0.0271144	0.915271	-3.78154	FALSE	26330	glyceraldehyde-3-phosphate dehydrogenase, spermatogenic [Source:HGNC Symbol;Acc:HGNC:24864]	protein_coding	54.45
PyrL2n3	BD	ENSG00000105695	MAG	-1.36183	-2.18116	-1.91687	0.0581635	0.94426	-4.04538	FALSE	4099	myelin associated glycoprotein [Source:HGNC Symbol;Acc:HGNC:6783]	protein_coding	54.41
PyrL2n3	BD	ENSG00000105696	TMEM59L	8.0175	0.0130935	0.122139	0.903039	0.999974	-7.01135	FALSE	25789	transmembrane protein 59 like [Source:HGNC Symbol;Acc:HGNC:13237]	protein_coding	58.34
PyrL2n3	BD	ENSG00000105698	USF2	5.35274	-0.061185	-0.351078	0.726282	0.999974	-6.18868	FALSE	7392	upstream transcription factor 2, c-fos interacting [Source:HGNC Symbol;Acc:HGNC:12594]	protein_coding	57.37
PyrL2n3	BD	ENSG00000105699	LSR	2.79573	-0.325082	-0.624389	0.533822	0.999974	-5.32132	FALSE	51599	lipolysis stimulated lipoprotein receptor [Source:HGNC Symbol;Acc:HGNC:29572]	protein_coding	54.26
PyrL2n3	BD	ENSG00000105700	KXD1	3.42699	0.187492	0.490721	0.624719	0.999974	-5.44189	FALSE	79036	KxDL motif containing 1 [Source:HGNC Symbol;Acc:HGNC:28420]	protein_coding	53.42
PyrL2n3	BD	ENSG00000105701	FKBP8	7.86308	0.0180941	0.152027	0.8795	0.999974	-6.97554	FALSE	23770	FKBP prolyl isomerase 8 [Source:HGNC Symbol;Acc:HGNC:3724]	protein_coding	56.64
PyrL2n3	BD	ENSG00000105705	SUGP1	5.29116	-0.292772	-1.51983	0.131769	0.980371	-5.07629	FALSE	57794	SURP and G-patch domain containing 1 [Source:HGNC Symbol;Acc:HGNC:18643]	protein_coding	51.32
PyrL2n3	BD	ENSG00000105708	ZNF14	3.5283	0.308812	0.827028	0.410228	0.999974	-5.29643	FALSE	7561	zinc finger protein 14 [Source:HGNC Symbol;Acc:HGNC:12924]	protein_coding	42.04
PyrL2n3	BD	ENSG00000105711	SCN1B	3.85057	0.379243	1.14254	0.256012	0.999974	-5.18159	FALSE	6324	sodium voltage-gated channel beta subunit 1 [Source:HGNC Symbol;Acc:HGNC:10586]	protein_coding	56.28
PyrL2n3	BD	ENSG00000105717	PBX4	3.66395	-0.213212	-0.474478	0.636214	0.999974	-5.54731	FALSE	80714	PBX homeobox 4 [Source:HGNC Symbol;Acc:HGNC:13403]	protein_coding	49.79
PyrL2n3	BD	ENSG00000105722	ERF	3.62355	0.236653	0.697718	0.487004	0.999974	-5.47048	FALSE	2077	ETS2 repressor factor [Source:HGNC Symbol;Acc:HGNC:3444]	protein_coding	64.05
PyrL2n3	BD	ENSG00000105723	GSK3A	5.8545	0.246347	1.54919	0.124555	0.97521	-5.2063	FALSE	2931	glycogen synthase kinase 3 alpha [Source:HGNC Symbol;Acc:HGNC:4616]	protein_coding	53.36
PyrL2n3	BD	ENSG00000105726	ATP13A1	5.50172	0.212034	1.08831	0.279125	0.999974	-5.68465	FALSE	57130	ATPase 13A1 [Source:HGNC Symbol;Acc:HGNC:24215]	protein_coding	57.96
PyrL2n3	BD	ENSG00000105732	ZNF574	4.75943	0.114713	0.487163	0.627229	0.999974	-5.86693	FALSE	64763	zinc finger protein 574 [Source:HGNC Symbol;Acc:HGNC:26166]	protein_coding	57
PyrL2n3	BD	ENSG00000105737	GRIK5	7.14019	0.0212781	0.195519	0.845391	0.999974	-6.73458	FALSE	2901	glutamate ionotropic receptor kainate type subunit 5 [Source:HGNC Symbol;Acc:HGNC:4583]	protein_coding	51.7
PyrL2n3	BD	ENSG00000105738	SIPA1L3	6.4348	0.101239	0.703922	0.483149	0.999974	-6.28864	FALSE	23094	signal induced proliferation associated 1 like 3 [Source:HGNC Symbol;Acc:HGNC:23801]	protein_coding	49.76
PyrL2n3	BD	ENSG00000105750	ZNF85	0.714454	-1.15671	-1.2577	0.211485	0.999974	-4.57118	FALSE	7639	zinc finger protein 85 [Source:HGNC Symbol;Acc:HGNC:13160]	protein_coding	37.87
PyrL2n3	BD	ENSG00000105755	ETHE1	0.139029	-0.642658	-0.611363	0.542373	0.999974	-4.88515	FALSE	23474	ETHE1 persulfide dioxygenase [Source:HGNC Symbol;Acc:HGNC:23287]	protein_coding	48.57
PyrL2n3	BD	ENSG00000105767	CADM4	4.36837	0.204373	0.744482	0.458364	0.999974	-5.63914	FALSE	199731	cell adhesion molecule 4 [Source:HGNC Symbol;Acc:HGNC:30825]	protein_coding	53.31
PyrL2n3	BD	ENSG00000105771	SMG9	5.25992	0.128757	0.747181	0.456741	0.999974	-5.91029	FALSE	56006	SMG9 nonsense mediated mRNA decay factor [Source:HGNC Symbol;Acc:HGNC:25763]	protein_coding	50.21
PyrL2n3	BD	ENSG00000105778	AVL9	6.91333	-0.00184006	-0.0183417	0.985403	0.999974	-6.69047	FALSE	23080	AVL9 cell migration associated [Source:HGNC Symbol;Acc:HGNC:28994]	protein_coding	40.32
PyrL2n3	BD	ENSG00000105784	RUNDC3B	5.75641	0.193026	1.30712	0.194228	0.997795	-5.53103	FALSE	154661	RUN domain containing 3B [Source:HGNC Symbol;Acc:HGNC:30286]	protein_coding	35.67
PyrL2n3	BD	ENSG00000105792	CFAP69	4.35674	0.361908	1.40148	0.164227	0.986601	-4.9851	FALSE	79846	cilia and flagella associated protein 69 [Source:HGNC Symbol;Acc:HGNC:26107]	protein_coding	36.1
PyrL2n3	BD	ENSG00000105793	GTPBP10	3.96577	-0.11694	-0.411033	0.681945	0.999974	-5.68759	FALSE	85865	GTP binding protein 10 [Source:HGNC Symbol;Acc:HGNC:25106]	protein_coding	38.02
PyrL2n3	BD	ENSG00000105793	GTPBP10	3.96577	-0.11694	-0.411033	0.681945	0.999974	-5.68759	FALSE	101927446	GTP binding protein 10 [Source:HGNC Symbol;Acc:HGNC:25106]	protein_coding	38.02
PyrL2n3	BD	ENSG00000105808	RASA4	-2.90565	1.00104	0.899192	0.370752	0.999974	-4.71452	FALSE	10156	RAS p21 protein activator 4 [Source:HGNC Symbol;Acc:HGNC:23181]	protein_coding	56.33
PyrL2n3	BD	ENSG00000105810	CDK6	6.24019	-0.0783866	-0.587524	0.558202	0.999974	-6.33543	FALSE	1021	cyclin dependent kinase 6 [Source:HGNC Symbol;Acc:HGNC:1777]	protein_coding	38.19
PyrL2n3	BD	ENSG00000105819	PMPCB	4.20654	0.0366313	0.139141	0.889624	0.999974	-5.83879	FALSE	9512	peptidase, mitochondrial processing subunit beta [Source:HGNC Symbol;Acc:HGNC:9119]	protein_coding	38.52
PyrL2n3	BD	ENSG00000105821	DNAJC2	4.2085	-0.40153	-1.44188	0.15252	0.982218	-4.86513	FALSE	27000	DnaJ heat shock protein family (Hsp40) member C2 [Source:HGNC Symbol;Acc:HGNC:13192]	protein_coding	40.48
PyrL2n3	BD	ENSG00000105829	BET1	-0.821553	-2.46797	-2.22044	0.0286897	0.922861	-3.71884	FALSE	10282	Bet1 golgi vesicular membrane trafficking protein [Source:HGNC Symbol;Acc:HGNC:14562]	protein_coding	35.67
PyrL2n3	BD	ENSG00000105835	NAMPT	4.21704	0.251194	0.892689	0.374208	0.999974	-5.45402	FALSE	10135	nicotinamide phosphoribosyltransferase [Source:HGNC Symbol;Acc:HGNC:30092]	protein_coding	37.11
PyrL2n3	BD	ENSG00000105849	POLR1F	3.03702	0.377836	0.881798	0.380041	0.999974	-5.15034	FALSE	221830	RNA polymerase I subunit F [Source:HGNC Symbol;Acc:HGNC:18027]	protein_coding	36.19
PyrL2n3	BD	ENSG00000105851	PIK3CG	0.667038	-0.142285	-0.165891	0.868584	0.999974	-5.07132	FALSE	5294	phosphatidylinositol-4,5-bisphosphate 3-kinase catalytic subunit gamma [Source:HGNC Symbol;Acc:HGNC:8978]	protein_coding	39.23
PyrL2n3	BD	ENSG00000105852	PON3	-2.79755	0.203358	0.193893	0.84666	0.999974	-4.90706	FALSE	5446	paraoxonase 3 [Source:HGNC Symbol;Acc:HGNC:9206]	protein_coding	39.29
PyrL2n3	BD	ENSG00000105854	PON2	1.02512	0.397192	0.502278	0.616598	0.999974	-5.07439	FALSE	5445	paraoxonase 2 [Source:HGNC Symbol;Acc:HGNC:9205]	protein_coding	38.28
PyrL2n3	BD	ENSG00000105855	ITGB8	5.58848	0.0708463	0.307212	0.759333	0.999974	-6.23141	FALSE	3696	integrin subunit beta 8 [Source:HGNC Symbol;Acc:HGNC:6163]	protein_coding	37.44
PyrL2n3	BD	ENSG00000105856	HBP1	4.38994	0.287527	1.04555	0.298339	0.999974	-5.39993	FALSE	26959	HMG-box transcription factor 1 [Source:HGNC Symbol;Acc:HGNC:23200]	protein_coding	37.95
PyrL2n3	BD	ENSG00000105865	DUS4L	0.885117	0.465587	0.619046	0.537321	0.999974	-4.96085	FALSE	11062	dihydrouridine synthase 4 like [Source:HGNC Symbol;Acc:HGNC:21517]	protein_coding	37.87
PyrL2n3	BD	ENSG00000105866	SP4	4.60111	0.248923	1.14732	0.254038	0.999974	-5.3531	FALSE	6671	Sp4 transcription factor [Source:HGNC Symbol;Acc:HGNC:11209]	protein_coding	38.35
PyrL2n3	BD	ENSG00000105875	WDR91	3.77946	0.185514	0.560985	0.576087	0.999974	-5.50727	FALSE	29062	WD repeat domain 91 [Source:HGNC Symbol;Acc:HGNC:24997]	protein_coding	47.4
PyrL2n3	BD	ENSG00000105877	DNAH11	3.23099	0.44795	0.985663	0.326723	0.999974	-5.12404	FALSE	8701	dynein axonemal heavy chain 11 [Source:HGNC Symbol;Acc:HGNC:2942]	protein_coding	38.74
PyrL2n3	BD	ENSG00000105879	CBLL1	4.07566	-0.0479042	-0.165468	0.868916	0.999974	-5.80943	FALSE	79872	Cbl proto-oncogene like 1 [Source:HGNC Symbol;Acc:HGNC:21225]	protein_coding	37.16
PyrL2n3	BD	ENSG00000105887	MTPN	6.30925	-0.0286275	-0.211627	0.832837	0.999974	-6.51112	FALSE	136319	myotrophin [Source:HGNC Symbol;Acc:HGNC:15667]	protein_coding	36.4
PyrL2n3	BD	ENSG00000105889	STEAP1B	3.95617	0.439938	1.3362	0.184574	0.993737	-4.96174	FALSE	256227	STEAP family member 1B [Source:HGNC Symbol;Acc:HGNC:41907]	protein_coding	41.54
PyrL2n3	BD	ENSG00000105889	STEAP1B	3.95617	0.439938	1.3362	0.184574	0.993737	-4.96174	FALSE	401312	STEAP family member 1B [Source:HGNC Symbol;Acc:HGNC:41907]	protein_coding	41.54
PyrL2n3	BD	ENSG00000105894	PTN	3.85411	0.22898	0.715098	0.476247	0.999974	-5.58144	FALSE	5764	pleiotrophin [Source:HGNC Symbol;Acc:HGNC:9630]	protein_coding	38.23
PyrL2n3	BD	ENSG00000105926	PALS2	6.69813	0.0508186	0.386241	0.700155	0.999974	-6.56426	FALSE	51678	protein associated with LIN7 2, MAGUK p55 family member [Source:HGNC Symbol;Acc:HGNC:18167]	protein_coding	35.88
PyrL2n3	BD	ENSG00000105928	GSDME	5.27957	-0.055725	-0.297992	0.766339	0.999974	-6.14043	FALSE	1687	gasdermin E [Source:HGNC Symbol;Acc:HGNC:2810]	protein_coding	45.72
PyrL2n3	BD	ENSG00000105929	ATP6V0A4	-0.856352	1.48063	1.37664	0.171758	0.990548	-4.46968	FALSE	50617	ATPase H+ transporting V0 subunit a4 [Source:HGNC Symbol;Acc:HGNC:866]	protein_coding	45.87
PyrL2n3	BD	ENSG00000105939	ZC3HAV1	1.61265	2.18733	3.25115	0.00157577	0.766245	-1.91437	FALSE	56829	zinc finger CCCH-type containing, antiviral 1 [Source:HGNC Symbol;Acc:HGNC:23721]	protein_coding	43.39
PyrL2n3	BD	ENSG00000105948	TTC26	3.52774	-0.249913	-0.647553	0.518787	0.999974	-5.42216	FALSE	79989	tetratricopeptide repeat domain 26 [Source:HGNC Symbol;Acc:HGNC:21882]	protein_coding	38.13
PyrL2n3	BD	ENSG00000105953	OGDH	6.66678	0.00815929	0.0694289	0.94479	0.999974	-6.61382	FALSE	4967	oxoglutarate dehydrogenase [Source:HGNC Symbol;Acc:HGNC:8124]	protein_coding	46.23
PyrL2n3	BD	ENSG00000105963	ADAP1	3.36555	-0.31623	-0.756939	0.4509	0.999974	-5.30304	FALSE	11033	ArfGAP with dual PH domains 1 [Source:HGNC Symbol;Acc:HGNC:16486]	protein_coding	60.61
PyrL2n3	BD	ENSG00000105967	TFEC	1.1401	-0.21031	-0.287716	0.774171	0.999974	-5.12943	FALSE	22797	transcription factor EC [Source:HGNC Symbol;Acc:HGNC:11754]	protein_coding	35
PyrL2n3	BD	ENSG00000105968	H2AZ2	5.24855	0.0343271	0.187313	0.851802	0.999974	-6.17839	FALSE	94239	H2A.Z variant histone 2 [Source:HGNC Symbol;Acc:HGNC:20664]	protein_coding	41.42
PyrL2n3	BD	ENSG00000105971	CAV2	1.51935	-0.345697	-0.423665	0.672737	0.999974	-5.05619	FALSE	858	caveolin 2 [Source:HGNC Symbol;Acc:HGNC:1528]	protein_coding	37.86
PyrL2n3	BD	ENSG00000105974	CAV1	-2.74275	-0.909576	-0.769498	0.443446	0.999974	-4.76615	FALSE	857	caveolin 1 [Source:HGNC Symbol;Acc:HGNC:1527]	protein_coding	41.69
PyrL2n3	BD	ENSG00000105976	MET	4.50057	0.18159	0.374331	0.709277	0.999974	-5.89812	FALSE	4233	MET proto-oncogene, receptor tyrosine kinase [Source:HGNC Symbol;Acc:HGNC:7029]	protein_coding	39.1
PyrL2n3	BD	ENSG00000105982	RNF32	2.32947	-0.652461	-1.26715	0.2081	0.999974	-4.68979	FALSE	140545	ring finger protein 32 [Source:HGNC Symbol;Acc:HGNC:17118]	protein_coding	42.24
PyrL2n3	BD	ENSG00000105983	LMBR1	6.79773	0.105068	0.840896	0.402451	0.999974	-6.31706	FALSE	64327	limb development membrane protein 1 [Source:HGNC Symbol;Acc:HGNC:13243]	protein_coding	39.05
PyrL2n3	BD	ENSG00000105989	WNT2	-0.842476	1.21802	1.10888	0.270192	0.999974	-4.6322	FALSE	7472	Wnt family member 2 [Source:HGNC Symbol;Acc:HGNC:12780]	protein_coding	42.13
PyrL2n3	BD	ENSG00000105993	DNAJB6	6.00417	-0.245815	-1.73081	0.0866287	0.95334	-4.98025	FALSE	10049	DnaJ heat shock protein family (Hsp40) member B6 [Source:HGNC Symbol;Acc:HGNC:14888]	protein_coding	48.15
PyrL2n3	BD	ENSG00000106003	LFNG	0.2084	-0.0373029	-0.0327579	0.973934	0.999974	-4.97029	FALSE	3955	LFNG O-fucosylpeptide 3-beta-N-acetylglucosaminyltransferase [Source:HGNC Symbol;Acc:HGNC:6560]	protein_coding	62.83
PyrL2n3	BD	ENSG00000106009	BRAT1	3.61969	0.0595504	0.126468	0.89962	0.999974	-5.59985	FALSE	221927	BRCA1 associated ATM activator 1 [Source:HGNC Symbol;Acc:HGNC:21701]	protein_coding	55.06
PyrL2n3	BD	ENSG00000106012	IQCE	6.30033	0.113631	0.83887	0.403582	0.999974	-6.15047	FALSE	23288	IQ motif containing E [Source:HGNC Symbol;Acc:HGNC:29171]	protein_coding	52.81
PyrL2n3	BD	ENSG00000106013	ANKRD7	5.41599	-0.0712011	-0.400468	0.689682	0.999974	-6.16879	FALSE	56311	ankyrin repeat domain 7 [Source:HGNC Symbol;Acc:HGNC:18588]	protein_coding	35.83
PyrL2n3	BD	ENSG00000106018	VIPR2	3.41986	0.0666796	0.146746	0.883633	0.999974	-5.63862	FALSE	7434	vasoactive intestinal peptide receptor 2 [Source:HGNC Symbol;Acc:HGNC:12695]	protein_coding	49.15
PyrL2n3	BD	ENSG00000106025	TSPAN12	-1.94324	-0.569726	-0.601032	0.549205	0.999974	-4.84433	FALSE	23554	tetraspanin 12 [Source:HGNC Symbol;Acc:HGNC:21641]	protein_coding	37.17
PyrL2n3	BD	ENSG00000106028	SSBP1	5.18779	0.246086	1.41348	0.160679	0.98459	-5.21851	FALSE	6742	single stranded DNA binding protein 1 [Source:HGNC Symbol;Acc:HGNC:11317]	protein_coding	40.78
PyrL2n3	BD	ENSG00000106034	CPED1	2.41177	-0.238806	-0.556725	0.578983	0.999974	-5.26204	FALSE	79974	cadherin like and PC-esterase domain containing 1 [Source:HGNC Symbol;Acc:HGNC:26159]	protein_coding	36.6
PyrL2n3	BD	ENSG00000106049	HIBADH	5.04777	0.022303	0.125389	0.900472	0.999974	-6.15332	FALSE	11112	3-hydroxyisobutyrate dehydrogenase [Source:HGNC Symbol;Acc:HGNC:4907]	protein_coding	36.85
PyrL2n3	BD	ENSG00000106052	TAX1BP1	6.26975	0.206278	1.54122	0.126483	0.976232	-5.36066	FALSE	8887	Tax1 binding protein 1 [Source:HGNC Symbol;Acc:HGNC:11575]	protein_coding	36.81
PyrL2n3	BD	ENSG00000106066	CPVL	3.05043	0.704231	1.27869	0.204024	0.999974	-4.77522	FALSE	54504	carboxypeptidase vitellogenic like [Source:HGNC Symbol;Acc:HGNC:14399]	protein_coding	41
PyrL2n3	BD	ENSG00000106069	CHN2	-1.00746	-0.0986987	-0.0730269	0.941939	0.999974	-4.91138	FALSE	1124	chimerin 2 [Source:HGNC Symbol;Acc:HGNC:1944]	protein_coding	42.06
PyrL2n3	BD	ENSG00000106070	GRB10	7.54349	0.0511311	0.466073	0.642196	0.999974	-6.77524	FALSE	2887	growth factor receptor bound protein 10 [Source:HGNC Symbol;Acc:HGNC:4564]	protein_coding	45.52
PyrL2n3	BD	ENSG00000106077	ABHD11	1.346	1.06082	1.2918	0.199461	0.999974	-4.56576	FALSE	83451	abhydrolase domain containing 11 [Source:HGNC Symbol;Acc:HGNC:16407]	protein_coding	60.02
PyrL2n3	BD	ENSG00000106078	COBL	8.49116	-0.0376472	-0.475561	0.635444	0.999974	-7.10148	FALSE	23242	cordon-bleu WH2 repeat protein [Source:HGNC Symbol;Acc:HGNC:22199]	protein_coding	43.44
PyrL2n3	BD	ENSG00000106080	FKBP14	1.41606	0.644367	0.969534	0.334663	0.999974	-4.86922	FALSE	55033	FKBP prolyl isomerase 14 [Source:HGNC Symbol;Acc:HGNC:18625]	protein_coding	38.69
PyrL2n3	BD	ENSG00000106086	PLEKHA8	4.99151	-0.0508556	-0.263429	0.792772	0.999974	-6.09962	FALSE	84725	pleckstrin homology domain containing A8 [Source:HGNC Symbol;Acc:HGNC:30037]	protein_coding	39.62
PyrL2n3	BD	ENSG00000106089	STX1A	7.41883	0.0940046	0.713605	0.477175	0.999974	-6.59155	FALSE	6804	syntaxin 1A [Source:HGNC Symbol;Acc:HGNC:11433]	protein_coding	58.84
PyrL2n3	BD	ENSG00000106100	NOD1	4.06169	0.0720418	0.220222	0.826156	0.999974	-5.75441	FALSE	10392	nucleotide binding oligomerization domain containing 1 [Source:HGNC Symbol;Acc:HGNC:16390]	protein_coding	46.77
PyrL2n3	BD	ENSG00000106105	GARS1	6.10076	0.16951	1.21016	0.229127	0.999974	-5.75416	FALSE	2617	glycyl-tRNA synthetase 1 [Source:HGNC Symbol;Acc:HGNC:4162]	protein_coding	38.92
PyrL2n3	BD	ENSG00000106113	CRHR2	3.26242	-0.779955	-1.68678	0.0948237	0.961895	-4.33704	FALSE	1395	corticotropin releasing hormone receptor 2 [Source:HGNC Symbol;Acc:HGNC:2358]	protein_coding	53.24
PyrL2n3	BD	ENSG00000106123	EPHB6	7.3433	0.060987	0.399072	0.690869	0.999974	-6.7381	FALSE	2051	EPH receptor B6 [Source:HGNC Symbol;Acc:HGNC:3396]	protein_coding	52.35
PyrL2n3	BD	ENSG00000106125	MINDY4	-0.132461	-0.171985	-0.170318	0.865111	0.999974	-4.97258	FALSE	84182	MINDY lysine 48 deubiquitinase 4 [Source:HGNC Symbol;Acc:HGNC:21916]	protein_coding	48.22
PyrL2n3	BD	ENSG00000106128	GHRHR	-1.27249	0.164776	0.160738	0.87263	0.999974	-4.95879	FALSE	2692	growth hormone releasing hormone receptor [Source:HGNC Symbol;Acc:HGNC:4266]	protein_coding	45.67
PyrL2n3	BD	ENSG00000106133	NSUN5P2	-0.0193087	1.35285	1.51848	0.13211	0.980371	-4.36421	FALSE		NSUN5 pseudogene 2 [Source:HGNC Symbol;Acc:HGNC:16609]	transcribed_unprocessed_pseudogene	53.44
PyrL2n3	BD	ENSG00000106144	CASP2	2.90486	-0.466335	-0.875536	0.383421	0.999974	-5.10006	FALSE	835	caspase 2 [Source:HGNC Symbol;Acc:HGNC:1503]	protein_coding	43.43
PyrL2n3	BD	ENSG00000106153	CHCHD2	3.7186	-0.353255	-1.04967	0.296448	0.999974	-5.19645	FALSE	51142	coiled-coil-helix-coiled-coil-helix domain containing 2 [Source:HGNC Symbol;Acc:HGNC:21645]	protein_coding	44.9
PyrL2n3	BD	ENSG00000106211	HSPB1	2.91816	0.934994	1.4991	0.137559	0.980371	-4.54924	FALSE	3315	heat shock protein family B (small) member 1 [Source:HGNC Symbol;Acc:HGNC:5246]	protein_coding	63.65
PyrL2n3	BD	ENSG00000106236	NPTX2	5.76854	-0.163316	-0.487851	0.627169	0.999974	-6.24372	FALSE	4885	neuronal pentraxin 2 [Source:HGNC Symbol;Acc:HGNC:7953]	protein_coding	54.64
PyrL2n3	BD	ENSG00000106244	PDAP1	5.35236	0.122869	0.754686	0.452245	0.999974	-5.93535	FALSE	11333	PDGFA associated protein 1 [Source:HGNC Symbol;Acc:HGNC:14634]	protein_coding	53.84
PyrL2n3	BD	ENSG00000106245	BUD31	2.58232	0.87634	1.51926	0.131913	0.980371	-4.44402	FALSE	8896	BUD31 homolog [Source:HGNC Symbol;Acc:HGNC:29629]	protein_coding	48.46
PyrL2n3	BD	ENSG00000106246	PTCD1	-2.79584	2.00247	1.78453	0.0774283	0.950313	-4.18429	FALSE	26024	pentatricopeptide repeat domain 1 [Source:HGNC Symbol;Acc:HGNC:22198]	protein_coding	53.4
PyrL2n3	BD	ENSG00000106258	CYP3A5	4.01924	0.00753691	0.0254592	0.97974	0.999974	-5.7531	FALSE	1577	cytochrome P450 family 3 subfamily A member 5 [Source:HGNC Symbol;Acc:HGNC:2638]	protein_coding	40.47
PyrL2n3	BD	ENSG00000106261	ZKSCAN1	6.48922	-0.00503623	-0.0380063	0.96976	0.999974	-6.55709	FALSE	7586	zinc finger with KRAB and SCAN domains 1 [Source:HGNC Symbol;Acc:HGNC:13101]	protein_coding	44.83
PyrL2n3	BD	ENSG00000106263	EIF3B	5.64768	-0.132458	-0.806831	0.421715	0.999974	-6.02076	FALSE	8662	eukaryotic translation initiation factor 3 subunit B [Source:HGNC Symbol;Acc:HGNC:3280]	protein_coding	51.61
PyrL2n3	BD	ENSG00000106266	SNX8	4.6949	-0.00908398	-0.0400378	0.968144	0.999974	-6.03963	FALSE	29886	sorting nexin 8 [Source:HGNC Symbol;Acc:HGNC:14972]	protein_coding	51.46
PyrL2n3	BD	ENSG00000106268	NUDT1	-2.77602	-0.737342	-0.614536	0.540284	0.999974	-4.8129	FALSE	4521	nudix hydrolase 1 [Source:HGNC Symbol;Acc:HGNC:8048]	protein_coding	56.76
PyrL2n3	BD	ENSG00000106278	PTPRZ1	5.83715	-0.278362	-1.33484	0.185019	0.993737	-5.48699	FALSE	5803	protein tyrosine phosphatase receptor type Z1 [Source:HGNC Symbol;Acc:HGNC:9685]	protein_coding	35.6
PyrL2n3	BD	ENSG00000106290	TAF6	4.41041	0.00909157	0.0358626	0.971465	0.999974	-5.87371	FALSE	6878	TATA-box binding protein associated factor 6 [Source:HGNC Symbol;Acc:HGNC:11540]	protein_coding	54.03
PyrL2n3	BD	ENSG00000106299	WASL	6.47107	0.15643	1.28428	0.202068	0.999974	-5.76784	FALSE	8976	WASP like actin nucleation promoting factor [Source:HGNC Symbol;Acc:HGNC:12735]	protein_coding	35.41
PyrL2n3	BD	ENSG00000106302	HYAL4	-2.86594	1.5099	1.42006	0.158759	0.984554	-4.44163	FALSE	23553	hyaluronidase 4 [Source:HGNC Symbol;Acc:HGNC:5323]	protein_coding	39.21
PyrL2n3	BD	ENSG00000106304	SPAM1	-2.923	0.558783	0.528023	0.598676	0.999974	-4.84295	FALSE	6677	sperm adhesion molecule 1 [Source:HGNC Symbol;Acc:HGNC:11217]	protein_coding	36.42
PyrL2n3	BD	ENSG00000106305	AIMP2	2.06854	-0.237162	-0.404794	0.68651	0.999974	-5.15836	FALSE	7965	aminoacyl tRNA synthetase complex interacting multifunctional protein 2 [Source:HGNC Symbol;Acc:HGNC:20609]	protein_coding	46.93
PyrL2n3	BD	ENSG00000106327	TFR2	1.40773	0.815222	1.03349	0.303914	0.999974	-4.75479	FALSE	7036	transferrin receptor 2 [Source:HGNC Symbol;Acc:HGNC:11762]	protein_coding	53.9
PyrL2n3	BD	ENSG00000106330	MOSPD3	-0.059026	-1.64977	-1.55491	0.123188	0.973969	-4.33904	FALSE	64598	motile sperm domain containing 3 [Source:HGNC Symbol;Acc:HGNC:25078]	protein_coding	57.23
PyrL2n3	BD	ENSG00000106341	PPP1R17	0.189233	-1.57302	-1.72892	0.0869696	0.95447	-4.17186	FALSE	10842	protein phosphatase 1 regulatory subunit 17 [Source:HGNC Symbol;Acc:HGNC:16973]	protein_coding	40.62
PyrL2n3	BD	ENSG00000106344	RBM28	5.31714	0.0468963	0.265793	0.790956	0.999974	-6.19304	FALSE	55131	RNA binding motif protein 28 [Source:HGNC Symbol;Acc:HGNC:21863]	protein_coding	43.22
PyrL2n3	BD	ENSG00000106346	USP42	4.92164	-0.0753163	-0.36055	0.719211	0.999974	-6.0338	FALSE	84132	ubiquitin specific peptidase 42 [Source:HGNC Symbol;Acc:HGNC:20068]	protein_coding	45.54
PyrL2n3	BD	ENSG00000106348	IMPDH1	4.17287	0.197431	0.650065	0.517169	0.999974	-5.61224	FALSE	3614	inosine monophosphate dehydrogenase 1 [Source:HGNC Symbol;Acc:HGNC:6052]	protein_coding	57.06
PyrL2n3	BD	ENSG00000106351	AGFG2	4.17495	0.0739697	0.281312	0.779064	0.999974	-5.78374	FALSE	3268	ArfGAP with FG repeats 2 [Source:HGNC Symbol;Acc:HGNC:5177]	protein_coding	49.83
PyrL2n3	BD	ENSG00000106355	LSM5	1.52548	-0.693759	-1.09371	0.276758	0.999974	-4.79822	FALSE	23658	LSM5 homolog, U6 small nuclear RNA and mRNA degradation associated [Source:HGNC Symbol;Acc:HGNC:17162]	protein_coding	39.74
PyrL2n3	BD	ENSG00000106366	SERPINE1	-3.26517	0.558193	0.515458	0.607392	0.999974	-4.83644	FALSE	5054	serpin family E member 1 [Source:HGNC Symbol;Acc:HGNC:8583]	protein_coding	50.41
PyrL2n3	BD	ENSG00000106367	AP1S1	4.80344	0.167072	0.752174	0.453747	0.999974	-5.75575	FALSE	1174	adaptor related protein complex 1 subunit sigma 1 [Source:HGNC Symbol;Acc:HGNC:559]	protein_coding	54.71
PyrL2n3	BD	ENSG00000106392	C1GALT1	5.70794	0.0161165	0.0853124	0.932187	0.999974	-6.33717	FALSE	56913	core 1 synthase, glycoprotein-N-acetylgalactosamine 3-beta-galactosyltransferase 1 [Source:HGNC Symbol;Acc:HGNC:24337]	protein_coding	37.34
PyrL2n3	BD	ENSG00000106397	PLOD3	2.49372	-0.322725	-0.638984	0.524322	0.999974	-5.14994	FALSE	8985	procollagen-lysine,2-oxoglutarate 5-dioxygenase 3 [Source:HGNC Symbol;Acc:HGNC:9083]	protein_coding	58.5
PyrL2n3	BD	ENSG00000106399	RPA3	-1.0269	0.62671	0.553968	0.580861	0.999974	-4.86	FALSE	6119	replication protein A3 [Source:HGNC Symbol;Acc:HGNC:10291]	protein_coding	37.19
PyrL2n3	BD	ENSG00000106400	ZNHIT1	1.572	-0.41923	-0.55831	0.577905	0.999974	-5.02908	FALSE	10467	zinc finger HIT-type containing 1 [Source:HGNC Symbol;Acc:HGNC:21688]	protein_coding	53.97
PyrL2n3	BD	ENSG00000106404	CLDN15	-0.748019	-1.81111	-1.90625	0.0595445	0.94426	-4.01313	FALSE	24146	claudin 15 [Source:HGNC Symbol;Acc:HGNC:2036]	protein_coding	59.59
PyrL2n3	BD	ENSG00000106415	GLCCI1	5.74509	0.00249218	0.0159356	0.987318	0.999974	-6.35751	FALSE	113263	glucocorticoid induced 1 [Source:HGNC Symbol;Acc:HGNC:18713]	protein_coding	36.7
PyrL2n3	BD	ENSG00000106443	PHF14	7.30678	0.100939	1.01783	0.311263	0.999974	-6.29445	FALSE	9678	PHD finger protein 14 [Source:HGNC Symbol;Acc:HGNC:22203]	protein_coding	34.85
PyrL2n3	BD	ENSG00000106459	NRF1	6.36158	-0.189336	-1.51754	0.132346	0.980371	-5.40768	FALSE	4899	nuclear respiratory factor 1 [Source:HGNC Symbol;Acc:HGNC:7996]	protein_coding	41.14
PyrL2n3	BD	ENSG00000106460	TMEM106B	5.1756	-0.0174799	-0.0879768	0.930074	0.999974	-6.15887	FALSE	54664	transmembrane protein 106B [Source:HGNC Symbol;Acc:HGNC:22407]	protein_coding	34.58
PyrL2n3	BD	ENSG00000106462	EZH2	1.87464	1.19618	1.85078	0.0672093	0.946636	-4.01291	FALSE	2146	enhancer of zeste 2 polycomb repressive complex 2 subunit [Source:HGNC Symbol;Acc:HGNC:3527]	protein_coding	39.19
PyrL2n3	BD	ENSG00000106477	CEP41	4.14899	0.16042	0.60299	0.547907	0.999974	-5.65624	FALSE	95681	centrosomal protein 41 [Source:HGNC Symbol;Acc:HGNC:12370]	protein_coding	39.96
PyrL2n3	BD	ENSG00000106479	ZNF862	4.76718	-0.0436624	-0.190668	0.84918	0.999974	-6.02962	FALSE	643641	zinc finger protein 862 [Source:HGNC Symbol;Acc:HGNC:34519]	protein_coding	48.91
PyrL2n3	BD	ENSG00000106483	SFRP4	3.58641	0.0503536	0.125742	0.900194	0.999974	-5.69004	FALSE	6424	secreted frizzled related protein 4 [Source:HGNC Symbol;Acc:HGNC:10778]	protein_coding	39.07
PyrL2n3	BD	ENSG00000106484	MEST	6.04484	0.096682	0.605132	0.546489	0.999974	-6.27582	FALSE	4232	mesoderm specific transcript [Source:HGNC Symbol;Acc:HGNC:7028]	protein_coding	44.95
PyrL2n3	BD	ENSG00000106511	MEOX2	-0.439954	-0.510539	-0.546814	0.585748	0.999974	-4.91533	FALSE	4223	mesenchyme homeobox 2 [Source:HGNC Symbol;Acc:HGNC:7014]	protein_coding	34.82
PyrL2n3	BD	ENSG00000106524	ANKMY2	5.18597	-0.229185	-1.17973	0.240959	0.999974	-5.5283	FALSE	57037	ankyrin repeat and MYND domain containing 2 [Source:HGNC Symbol;Acc:HGNC:25370]	protein_coding	38.01
PyrL2n3	BD	ENSG00000106526	ACTR3C	3.95602	-0.147725	-0.53562	0.593433	0.999974	-5.66749	FALSE	653857	actin related protein 3C [Source:HGNC Symbol;Acc:HGNC:37282]	protein_coding	43.31
PyrL2n3	BD	ENSG00000106536	POU6F2	7.06039	0.142206	0.386853	0.700036	0.999974	-6.72403	FALSE	11281	POU class 6 homeobox 2 [Source:HGNC Symbol;Acc:HGNC:21694]	protein_coding	39.45
PyrL2n3	BD	ENSG00000106537	TSPAN13	5.49007	0.0595435	0.32294	0.747428	0.999974	-6.25362	FALSE	27075	tetraspanin 13 [Source:HGNC Symbol;Acc:HGNC:21643]	protein_coding	39.01
PyrL2n3	BD	ENSG00000106541	AGR2	-2.1091	1.08264	1.03768	0.301972	0.999974	-4.68055	FALSE	10551	anterior gradient 2, protein disulphide isomerase family member [Source:HGNC Symbol;Acc:HGNC:328]	protein_coding	38.42
PyrL2n3	BD	ENSG00000106546	AHR	2.11712	0.565701	0.776858	0.439112	0.999974	-4.97049	FALSE	196	aryl hydrocarbon receptor [Source:HGNC Symbol;Acc:HGNC:348]	protein_coding	36.63
PyrL2n3	BD	ENSG00000106554	CHCHD3	7.18208	-0.0830718	-0.759638	0.449293	0.999974	-6.5015	FALSE	54927	coiled-coil-helix-coiled-coil-helix domain containing 3 [Source:HGNC Symbol;Acc:HGNC:21906]	protein_coding	39.02
PyrL2n3	BD	ENSG00000106565	TMEM176B	-3.34921	0.550382	0.489136	0.625837	0.999974	-4.8463	FALSE	28959	transmembrane protein 176B [Source:HGNC Symbol;Acc:HGNC:29596]	protein_coding	51.68
PyrL2n3	BD	ENSG00000106571	GLI3	3.28455	-0.0236472	-0.0611312	0.951379	0.999974	-5.61558	FALSE	2737	GLI family zinc finger 3 [Source:HGNC Symbol;Acc:HGNC:4319]	protein_coding	41.7
PyrL2n3	BD	ENSG00000106588	PSMA2	-2.61077	1.29002	1.15674	0.250185	0.999974	-4.59681	FALSE	5683	proteasome 20S subunit alpha 2 [Source:HGNC Symbol;Acc:HGNC:9531]	protein_coding	38.26
PyrL2n3	BD	ENSG00000106591	MRPL32	3.02065	0.408101	1.00904	0.315439	0.999974	-5.075	FALSE	64983	mitochondrial ribosomal protein L32 [Source:HGNC Symbol;Acc:HGNC:14035]	protein_coding	40.68
PyrL2n3	BD	ENSG00000106603	COA1	5.88358	-0.0460277	-0.31047	0.756862	0.999974	-6.32615	FALSE	55744	cytochrome c oxidase assembly factor 1 [Source:HGNC Symbol;Acc:HGNC:21868]	protein_coding	40.39
PyrL2n3	BD	ENSG00000106605	BLVRA	3.92336	-0.353638	-1.23088	0.221311	0.999974	-5.09181	FALSE	644	biliverdin reductase A [Source:HGNC Symbol;Acc:HGNC:1062]	protein_coding	44.31
PyrL2n3	BD	ENSG00000106608	URGCP	5.48679	-0.000256024	-0.00157343	0.998748	0.999974	-6.28166	FALSE	55665	upregulator of cell proliferation [Source:HGNC Symbol;Acc:HGNC:30890]	protein_coding	45.69
PyrL2n3	BD	ENSG00000106609	TMEM248	5.65102	-0.0698538	-0.461055	0.64578	0.999974	-6.20394	FALSE	55069	transmembrane protein 248 [Source:HGNC Symbol;Acc:HGNC:25476]	protein_coding	44.8
PyrL2n3	BD	ENSG00000106610	STAG3L4	5.29294	-0.0941233	-0.50542	0.614397	0.999974	-6.08278	FALSE		stromal antigen 3-like 4 (pseudogene) [Source:HGNC Symbol;Acc:HGNC:33887]	transcribed_unprocessed_pseudogene	46.31
PyrL2n3	BD	ENSG00000106615	RHEB	5.95745	-0.138652	-0.919269	0.36021	0.999974	-6.00635	FALSE	6009	Ras homolog, mTORC1 binding [Source:HGNC Symbol;Acc:HGNC:10011]	protein_coding	42
PyrL2n3	BD	ENSG00000106617	PRKAG2	8.97121	-0.159986	-1.27542	0.206358	0.999974	-6.56077	FALSE	51422	protein kinase AMP-activated non-catalytic subunit gamma 2 [Source:HGNC Symbol;Acc:HGNC:9386]	protein_coding	48.91
PyrL2n3	BD	ENSG00000106624	AEBP1	-1.14891	-0.800114	-0.677938	0.499406	0.999974	-4.82475	FALSE	165	AE binding protein 1 [Source:HGNC Symbol;Acc:HGNC:303]	protein_coding	62.7
PyrL2n3	BD	ENSG00000106628	POLD2	3.04996	0.19002	0.471871	0.638067	0.999974	-5.53655	FALSE	5425	DNA polymerase delta 2, accessory subunit [Source:HGNC Symbol;Acc:HGNC:9176]	protein_coding	55.25
PyrL2n3	BD	ENSG00000106633	GCK	0.203026	0.178888	0.198261	0.843251	0.999974	-5.03537	FALSE	2645	glucokinase [Source:HGNC Symbol;Acc:HGNC:4195]	protein_coding	49.87
PyrL2n3	BD	ENSG00000106635	BCL7B	5.4666	0.184016	1.11801	0.266293	0.999974	-5.67907	FALSE	9275	BAF chromatin remodeling complex subunit BCL7B [Source:HGNC Symbol;Acc:HGNC:1005]	protein_coding	48.7
PyrL2n3	BD	ENSG00000106636	YKT6	4.86535	-0.232367	-1.05667	0.293259	0.999974	-5.54293	FALSE	10652	YKT6 v-SNARE homolog [Source:HGNC Symbol;Acc:HGNC:16959]	protein_coding	48.13
PyrL2n3	BD	ENSG00000106638	TBL2	2.62496	-1.23187	-2.45436	0.0158755	0.874267	-3.08749	FALSE	26608	transducin beta like 2 [Source:HGNC Symbol;Acc:HGNC:11586]	protein_coding	52.18
PyrL2n3	BD	ENSG00000106648	GALNTL5	-0.628603	-0.545113	-0.516528	0.606648	0.999974	-4.93275	FALSE	168391	polypeptide N-acetylgalactosaminyltransferase like 5 [Source:HGNC Symbol;Acc:HGNC:21725]	protein_coding	42.38
PyrL2n3	BD	ENSG00000106665	CLIP2	7.65302	-0.0222115	-0.236945	0.813193	0.999974	-6.88188	FALSE	7461	CAP-Gly domain containing linker protein 2 [Source:HGNC Symbol;Acc:HGNC:2586]	protein_coding	52.07
PyrL2n3	BD	ENSG00000106682	EIF4H	6.26715	0.328693	2.39414	0.0185598	0.874267	-3.76723	FALSE	7458	eukaryotic translation initiation factor 4H [Source:HGNC Symbol;Acc:HGNC:12741]	protein_coding	45.4
PyrL2n3	BD	ENSG00000106683	LIMK1	5.93218	0.185734	1.0682	0.288052	0.999974	-5.83845	FALSE	3984	LIM domain kinase 1 [Source:HGNC Symbol;Acc:HGNC:6613]	protein_coding	54.59
PyrL2n3	BD	ENSG00000106686	SPATA6L	4.93233	0.118995	0.44413	0.657926	0.999974	-6.02166	FALSE	55064	spermatogenesis associated 6 like [Source:HGNC Symbol;Acc:HGNC:25472]	protein_coding	41.45
PyrL2n3	BD	ENSG00000106688	SLC1A1	5.99856	0.0161134	0.100315	0.920299	0.999974	-6.42961	FALSE	6505	solute carrier family 1 member 1 [Source:HGNC Symbol;Acc:HGNC:10939]	protein_coding	42.11
PyrL2n3	BD	ENSG00000106689	LHX2	5.54056	0.10244	0.638442	0.524673	0.999974	-6.09934	FALSE	9355	LIM homeobox 2 [Source:HGNC Symbol;Acc:HGNC:6594]	protein_coding	51.83
PyrL2n3	BD	ENSG00000106692	FKTN	5.08428	-0.296592	-1.39157	0.167199	0.988402	-5.21183	FALSE	2218	fukutin [Source:HGNC Symbol;Acc:HGNC:3622]	protein_coding	37.95
PyrL2n3	BD	ENSG00000106701	FSD1L	6.08427	0.113753	0.812618	0.418404	0.999974	-6.12978	FALSE	83856	fibronectin type III and SPRY domain containing 1 like [Source:HGNC Symbol;Acc:HGNC:13753]	protein_coding	37.37
PyrL2n3	BD	ENSG00000106714	CNTNAP3	3.1613	0.0201081	0.0357576	0.971559	0.999974	-5.56076	FALSE	79937	contactin associated protein family member 3 [Source:HGNC Symbol;Acc:HGNC:13834]	protein_coding	38.09
PyrL2n3	BD	ENSG00000106723	SPIN1	7.28679	-0.110024	-1.26828	0.2077	0.999974	-6.01728	FALSE	10927	spindlin 1 [Source:HGNC Symbol;Acc:HGNC:11243]	protein_coding	41.25
PyrL2n3	BD	ENSG00000106733	NMRK1	3.90006	0.504591	1.30556	0.194756	0.99821	-4.9704	FALSE	54981	nicotinamide riboside kinase 1 [Source:HGNC Symbol;Acc:HGNC:26057]	protein_coding	40.5
PyrL2n3	BD	ENSG00000106771	TMEM245	6.73467	-0.075209	-0.636882	0.525685	0.999974	-6.44518	FALSE	23731	transmembrane protein 245 [Source:HGNC Symbol;Acc:HGNC:1363]	protein_coding	39.52
PyrL2n3	BD	ENSG00000106772	PRUNE2	7.37045	0.0917218	0.366587	0.715029	0.999974	-6.77709	FALSE	158471	prune homolog 2 with BCH domain [Source:HGNC Symbol;Acc:HGNC:25209]	protein_coding	41.04
PyrL2n3	BD	ENSG00000106780	MEGF9	6.73976	0.0539253	0.451817	0.652398	0.999974	-6.52996	FALSE	1955	multiple EGF like domains 9 [Source:HGNC Symbol;Acc:HGNC:3234]	protein_coding	38.18
PyrL2n3	BD	ENSG00000106785	TRIM14	2.50131	-0.573093	-1.03025	0.305428	0.999974	-4.952	FALSE	9830	tripartite motif containing 14 [Source:HGNC Symbol;Acc:HGNC:16283]	protein_coding	46.68
PyrL2n3	BD	ENSG00000106789	CORO2A	3.24651	0.0354	0.0782566	0.937783	0.999974	-5.56111	FALSE	7464	coronin 2A [Source:HGNC Symbol;Acc:HGNC:2255]	protein_coding	49.15
PyrL2n3	BD	ENSG00000106799	TGFBR1	1.5081	0.731703	0.853803	0.395294	0.999974	-4.89721	FALSE	7046	transforming growth factor beta receptor 1 [Source:HGNC Symbol;Acc:HGNC:11772]	protein_coding	39.03
PyrL2n3	BD	ENSG00000106803	SEC61B	0.804711	-0.135835	-0.184598	0.853926	0.999974	-5.06682	FALSE	10952	SEC61 translocon subunit beta [Source:HGNC Symbol;Acc:HGNC:16993]	protein_coding	42.24
PyrL2n3	BD	ENSG00000106804	C5	2.19763	-1.13966	-2.29696	0.0237466	0.884725	-3.3387	FALSE	727	complement C5 [Source:HGNC Symbol;Acc:HGNC:1331]	protein_coding	39.35
PyrL2n3	BD	ENSG00000106809	OGN	-3.23721	0.10785	0.097791	0.922298	0.999974	-4.89564	FALSE	4969	osteoglycin [Source:HGNC Symbol;Acc:HGNC:8126]	protein_coding	36.68
PyrL2n3	BD	ENSG00000106823	ECM2	-2.084	-0.4766	-0.409919	0.682759	0.999974	-4.86597	FALSE	1842	extracellular matrix protein 2 [Source:HGNC Symbol;Acc:HGNC:3154]	protein_coding	38.89
PyrL2n3	BD	ENSG00000106829	TLE4	5.5834	0.288919	1.30616	0.194551	0.99821	-5.47886	FALSE	7091	TLE family member 4, transcriptional corepressor [Source:HGNC Symbol;Acc:HGNC:11840]	protein_coding	39.28
PyrL2n3	BD	ENSG00000106852	LHX6	0.676651	-0.37135	-0.404861	0.686461	0.999974	-4.95606	FALSE	26468	LIM homeobox 6 [Source:HGNC Symbol;Acc:HGNC:21735]	protein_coding	54.23
PyrL2n3	BD	ENSG00000106853	PTGR1	3.60698	0.286454	0.840801	0.402504	0.999974	-5.31135	FALSE	22949	prostaglandin reductase 1 [Source:HGNC Symbol;Acc:HGNC:18429]	protein_coding	43.26
PyrL2n3	BD	ENSG00000106868	SUSD1	6.25915	0.00672031	0.048182	0.961669	0.999974	-6.51381	FALSE	64420	sushi domain containing 1 [Source:HGNC Symbol;Acc:HGNC:25413]	protein_coding	42.75
PyrL2n3	BD	ENSG00000106927	AMBP	-2.65647	-0.737313	-0.652657	0.515504	0.999974	-4.81337	FALSE	259	alpha-1-microglobulin/bikunin precursor [Source:HGNC Symbol;Acc:HGNC:453]	protein_coding	49.37
PyrL2n3	BD	ENSG00000106948	AKNA	4.26213	-0.0889507	-0.348063	0.728539	0.999974	-5.81486	FALSE	80709	AT-hook transcription factor [Source:HGNC Symbol;Acc:HGNC:24108]	protein_coding	50.65
PyrL2n3	BD	ENSG00000106976	DNM1	9.92279	0.021246	0.402903	0.687921	0.999974	-7.6905	FALSE	1759	dynamin 1 [Source:HGNC Symbol;Acc:HGNC:2972]	protein_coding	54.26
PyrL2n3	BD	ENSG00000106991	ENG	-1.13935	0.791805	0.734435	0.464435	0.999974	-4.8014	FALSE	2022	endoglin [Source:HGNC Symbol;Acc:HGNC:3349]	protein_coding	53.14
PyrL2n3	BD	ENSG00000106992	AK1	-0.965894	1.77444	1.69329	0.0935722	0.961895	-4.23615	FALSE	203	adenylate kinase 1 [Source:HGNC Symbol;Acc:HGNC:361]	protein_coding	60.13
PyrL2n3	BD	ENSG00000106993	CDC37L1	4.54376	0.541391	2.15999	0.0332095	0.922861	-3.78705	FALSE	55664	cell division cycle 37 like 1, HSP90 cochaperone [Source:HGNC Symbol;Acc:HGNC:17179]	protein_coding	36.8
PyrL2n3	BD	ENSG00000107020	PLGRKT	4.59715	-0.364826	-1.55121	0.124072	0.974184	-4.84018	FALSE	55848	plasminogen receptor with a C-terminal lysine [Source:HGNC Symbol;Acc:HGNC:23633]	protein_coding	39.9
PyrL2n3	BD	ENSG00000107021	TBC1D13	4.58121	-0.479366	-1.88037	0.0630236	0.944491	-4.30334	FALSE	54662	TBC1 domain family member 13 [Source:HGNC Symbol;Acc:HGNC:25571]	protein_coding	52.05
PyrL2n3	BD	ENSG00000107036	RIC1	5.80406	-0.066594	-0.47097	0.638707	0.999974	-6.26337	FALSE	57589	RIC1 homolog, RAB6A GEF complex partner 1 [Source:HGNC Symbol;Acc:HGNC:17686]	protein_coding	37.47
PyrL2n3	BD	ENSG00000107077	KDM4C	7.42714	-0.0770009	-0.819768	0.414335	0.999974	-6.50335	FALSE	23081	lysine demethylase 4C [Source:HGNC Symbol;Acc:HGNC:17071]	protein_coding	40.37
PyrL2n3	BD	ENSG00000107099	DOCK8	2.9089	-0.17209	-0.349657	0.727345	0.999974	-5.46888	FALSE	81704	dedicator of cytokinesis 8 [Source:HGNC Symbol;Acc:HGNC:19191]	protein_coding	41.5
PyrL2n3	BD	ENSG00000107104	KANK1	4.40201	0.21391	0.834388	0.406089	0.999974	-5.60872	FALSE	23189	KN motif and ankyrin repeat domains 1 [Source:HGNC Symbol;Acc:HGNC:19309]	protein_coding	42.03
PyrL2n3	BD	ENSG00000107105	ELAVL2	6.64703	-0.0300207	-0.182225	0.855783	0.999974	-6.60448	FALSE	1993	ELAV like RNA binding protein 2 [Source:HGNC Symbol;Acc:HGNC:3313]	protein_coding	38.63
PyrL2n3	BD	ENSG00000107130	NCS1	7.74171	0.0140888	0.147153	0.883313	0.999974	-6.94739	FALSE	23413	neuronal calcium sensor 1 [Source:HGNC Symbol;Acc:HGNC:3953]	protein_coding	54.78
PyrL2n3	BD	ENSG00000107140	TESK1	4.1311	-0.390311	-1.28718	0.201061	0.999974	-5.02271	FALSE	7016	testis associated actin remodelling kinase 1 [Source:HGNC Symbol;Acc:HGNC:11731]	protein_coding	59.33
PyrL2n3	BD	ENSG00000107147	KCNT1	7.93226	0.00234964	0.0195928	0.984413	0.999974	-7.01836	FALSE	57582	potassium sodium-activated channel subfamily T member 1 [Source:HGNC Symbol;Acc:HGNC:18865]	protein_coding	61.61
PyrL2n3	BD	ENSG00000107164	FUBP3	6.24889	-0.143451	-0.954564	0.342144	0.999974	-6.03902	FALSE	8939	far upstream element binding protein 3 [Source:HGNC Symbol;Acc:HGNC:4005]	protein_coding	47.12
PyrL2n3	BD	ENSG00000107165	TYRP1	-1.79161	3.866	3.66945	0.000395325	0.649062	-1.9596	FALSE	7306	tyrosinase related protein 1 [Source:HGNC Symbol;Acc:HGNC:12450]	protein_coding	34.54
PyrL2n3	BD	ENSG00000107175	CREB3	2.76569	-0.0131975	-0.0246647	0.980373	0.999974	-5.3669	FALSE	10488	cAMP responsive element binding protein 3 [Source:HGNC Symbol;Acc:HGNC:2347]	protein_coding	48.05
PyrL2n3	BD	ENSG00000107185	RGP1	5.25325	-0.440619	-2.40294	0.0181437	0.874267	-3.46701	FALSE	9827	RGP1 homolog, RAB6A GEF complex partner 1 [Source:HGNC Symbol;Acc:HGNC:21965]	protein_coding	52.56
PyrL2n3	BD	ENSG00000107186	MPDZ	7.8877	-0.101776	-1.0843	0.280891	0.999974	-6.41032	FALSE	8777	multiple PDZ domain crumbs cell polarity complex component [Source:HGNC Symbol;Acc:HGNC:7208]	protein_coding	35.84
PyrL2n3	BD	ENSG00000107201	DDX58	3.15309	0.628096	1.39718	0.165511	0.987059	-4.67176	FALSE	23586	DExD/H-box helicase 58 [Source:HGNC Symbol;Acc:HGNC:19102]	protein_coding	39.59
PyrL2n3	BD	ENSG00000107223	EDF1	4.84395	0.250351	1.1812	0.240377	0.999974	-5.39875	FALSE	8721	endothelial differentiation related factor 1 [Source:HGNC Symbol;Acc:HGNC:3164]	protein_coding	57.83
PyrL2n3	BD	ENSG00000107242	PIP5K1B	5.8876	-0.0461333	-0.183096	0.855212	0.999974	-6.40122	FALSE	8395	phosphatidylinositol-4-phosphate 5-kinase type 1 beta [Source:HGNC Symbol;Acc:HGNC:8995]	protein_coding	40.24
PyrL2n3	BD	ENSG00000107249	GLIS3	7.37506	-0.274232	-0.902073	0.370103	0.999974	-6.45126	FALSE	169792	GLIS family zinc finger 3 [Source:HGNC Symbol;Acc:HGNC:28510]	protein_coding	40.19
PyrL2n3	BD	ENSG00000107262	BAG1	3.88125	-0.238435	-0.894192	0.373407	0.999974	-5.40032	FALSE	573	BAG cochaperone 1 [Source:HGNC Symbol;Acc:HGNC:937]	protein_coding	46.54
PyrL2n3	BD	ENSG00000107263	RAPGEF1	7.471	-0.0796869	-0.798137	0.426718	0.999974	-6.54884	FALSE	2889	Rap guanine nucleotide exchange factor 1 [Source:HGNC Symbol;Acc:HGNC:4568]	protein_coding	48.49
PyrL2n3	BD	ENSG00000107281	NPDC1	6.65176	-0.12179	-0.901155	0.369713	0.999974	-6.22419	FALSE	56654	neural proliferation, differentiation and control 1 [Source:HGNC Symbol;Acc:HGNC:7899]	protein_coding	65.82
PyrL2n3	BD	ENSG00000107282	APBA1	8.19128	-0.00124459	-0.0149232	0.988124	0.999974	-7.09747	FALSE	320	amyloid beta precursor protein binding family A member 1 [Source:HGNC Symbol;Acc:HGNC:578]	protein_coding	41.45
PyrL2n3	BD	ENSG00000107290	SETX	6.73206	-0.0198828	-0.174067	0.862171	0.999974	-6.64272	FALSE	23064	senataxin [Source:HGNC Symbol;Acc:HGNC:445]	protein_coding	41
PyrL2n3	BD	ENSG00000107295	SH3GL2	8.82502	0.0942794	1.17828	0.241534	0.999974	-6.63748	FALSE	6456	SH3 domain containing GRB2 like 2, endophilin A1 [Source:HGNC Symbol;Acc:HGNC:10831]	protein_coding	38.98
PyrL2n3	BD	ENSG00000107317	PTGDS	2.52115	-0.435648	-0.896843	0.371998	0.999974	-5.03794	FALSE	5730	prostaglandin D2 synthase [Source:HGNC Symbol;Acc:HGNC:9592]	protein_coding	66.35
PyrL2n3	BD	ENSG00000107331	ABCA2	8.04234	0.011903	0.129489	0.897236	0.999974	-7.03111	FALSE	20	ATP binding cassette subfamily A member 2 [Source:HGNC Symbol;Acc:HGNC:32]	protein_coding	66.66
PyrL2n3	BD	ENSG00000107338	SHB	-3.36669	-1.39044	-1.25743	0.211583	0.999974	-4.53976	FALSE	6461	SH2 domain containing adaptor protein B [Source:HGNC Symbol;Acc:HGNC:10838]	protein_coding	51
PyrL2n3	BD	ENSG00000107341	UBE2R2	6.12425	-0.00855695	-0.0726296	0.942249	0.999974	-6.46904	FALSE	54926	ubiquitin conjugating enzyme E2 R2 [Source:HGNC Symbol;Acc:HGNC:19907]	protein_coding	42.25
PyrL2n3	BD	ENSG00000107362	ABHD17B	3.89979	0.355053	1.1662	0.24636	0.999974	-5.17382	FALSE	51104	abhydrolase domain containing 17B, depalmitoylase [Source:HGNC Symbol;Acc:HGNC:24278]	protein_coding	38.14
PyrL2n3	BD	ENSG00000107371	EXOSC3	1.63551	0.658366	0.855136	0.394559	0.999974	-4.92455	FALSE	51010	exosome component 3 [Source:HGNC Symbol;Acc:HGNC:17944]	protein_coding	40.9
PyrL2n3	BD	ENSG00000107372	ZFAND5	6.01805	1.57105e-05	0.00010654	0.999915	0.999974	-6.44577	FALSE	7763	zinc finger AN1-type containing 5 [Source:HGNC Symbol;Acc:HGNC:13008]	protein_coding	39.89
PyrL2n3	BD	ENSG00000107404	DVL1	5.09109	0.151495	0.751251	0.4543	0.999974	-5.84661	FALSE	1855	dishevelled segment polarity protein 1 [Source:HGNC Symbol;Acc:HGNC:3084]	protein_coding	66.32
PyrL2n3	BD	ENSG00000107438	PDLIM1	-2.61865	-1.08174	-0.981787	0.328619	0.999974	-4.68679	FALSE	9124	PDZ and LIM domain 1 [Source:HGNC Symbol;Acc:HGNC:2067]	protein_coding	43.73
PyrL2n3	BD	ENSG00000107443	CCNJ	-1.23431	-0.737533	-0.613601	0.540899	0.999974	-4.83683	FALSE	54619	cyclin J [Source:HGNC Symbol;Acc:HGNC:23434]	protein_coding	39.76
PyrL2n3	BD	ENSG00000107518	ATRNL1	10.3041	-0.0269812	-0.250788	0.80271	0.999974	-7.94446	FALSE	26033	attractin like 1 [Source:HGNC Symbol;Acc:HGNC:29063]	protein_coding	35.41
PyrL2n3	BD	ENSG00000107521	HPS1	4.48812	0.0702269	0.275996	0.783132	0.999974	-5.90495	FALSE	3257	HPS1 biogenesis of lysosomal organelles complex 3 subunit 1 [Source:HGNC Symbol;Acc:HGNC:5163]	protein_coding	49.86
PyrL2n3	BD	ENSG00000107537	PHYH	1.75699	0.520251	0.80271	0.424083	0.999974	-4.9761	FALSE	5264	phytanoyl-CoA 2-hydroxylase [Source:HGNC Symbol;Acc:HGNC:8940]	protein_coding	46.07
PyrL2n3	BD	ENSG00000107551	RASSF4	4.01533	0.519057	1.29719	0.197607	0.999974	-4.98907	FALSE	83937	Ras association domain family member 4 [Source:HGNC Symbol;Acc:HGNC:20793]	protein_coding	53.37
PyrL2n3	BD	ENSG00000107554	DNMBP	4.44782	-0.611005	-2.37784	0.0193524	0.874267	-3.33937	FALSE	23268	dynamin binding protein [Source:HGNC Symbol;Acc:HGNC:30373]	protein_coding	43.71
PyrL2n3	BD	ENSG00000107560	RAB11FIP2	5.05446	0.0540891	0.282652	0.778039	0.999974	-6.10157	FALSE	22841	RAB11 family interacting protein 2 [Source:HGNC Symbol;Acc:HGNC:29152]	protein_coding	35.75
PyrL2n3	BD	ENSG00000107562	CXCL12	-2.63732	-0.663196	-0.573882	0.567361	0.999974	-4.83273	FALSE	6387	C-X-C motif chemokine ligand 12 [Source:HGNC Symbol;Acc:HGNC:10672]	protein_coding	52.37
PyrL2n3	BD	ENSG00000107566	ERLIN1	3.91228	-0.444408	-1.47832	0.142526	0.980371	-4.76251	FALSE	10613	ER lipid raft associated 1 [Source:HGNC Symbol;Acc:HGNC:16947]	protein_coding	38.15
PyrL2n3	BD	ENSG00000107581	EIF3A	6.60584	0.288663	2.53623	0.0127831	0.874267	-3.5318	FALSE	8661	eukaryotic translation initiation factor 3 subunit A [Source:HGNC Symbol;Acc:HGNC:3271]	protein_coding	41.68
PyrL2n3	BD	ENSG00000107593	PKD2L1	0.394639	0.772005	0.74394	0.458691	0.999974	-4.85819	FALSE	9033	polycystin 2 like 1, transient receptor potential cation channel [Source:HGNC Symbol;Acc:HGNC:9011]	protein_coding	44.95
PyrL2n3	BD	ENSG00000107611	CUBN	3.2729	0.953478	2.18908	0.0309628	0.922861	-3.52898	FALSE	8029	cubilin [Source:HGNC Symbol;Acc:HGNC:2548]	protein_coding	39.49
PyrL2n3	BD	ENSG00000107614	TRDMT1	2.65941	0.689702	1.24171	0.217303	0.999974	-4.73478	FALSE	1787	tRNA aspartic acid methyltransferase 1 [Source:HGNC Symbol;Acc:HGNC:2977]	protein_coding	36.91
PyrL2n3	BD	ENSG00000107625	DDX50	4.26582	-0.0624479	-0.227987	0.820131	0.999974	-5.8856	FALSE	79009	DExD-box helicase 50 [Source:HGNC Symbol;Acc:HGNC:17906]	protein_coding	40.32
PyrL2n3	BD	ENSG00000107643	MAPK8	7.52619	-0.0144385	-0.166724	0.86793	0.999974	-6.87345	FALSE	5599	mitogen-activated protein kinase 8 [Source:HGNC Symbol;Acc:HGNC:6881]	protein_coding	37.34
PyrL2n3	BD	ENSG00000107651	SEC23IP	4.86287	0.066427	0.32232	0.747896	0.999974	-5.99903	FALSE	11196	SEC23 interacting protein [Source:HGNC Symbol;Acc:HGNC:17018]	protein_coding	40.11
PyrL2n3	BD	ENSG00000107669	ATE1	6.61586	-0.131988	-1.08795	0.279282	0.999974	-6.02293	FALSE	11101	arginyltransferase 1 [Source:HGNC Symbol;Acc:HGNC:782]	protein_coding	39.73
PyrL2n3	BD	ENSG00000107672	NSMCE4A	1.51337	0.320631	0.418907	0.6762	0.999974	-5.10247	FALSE	54780	NSE4 homolog A, SMC5-SMC6 complex component [Source:HGNC Symbol;Acc:HGNC:25935]	protein_coding	43.85
PyrL2n3	BD	ENSG00000107679	PLEKHA1	6.47708	0.172371	1.18387	0.239324	0.999974	-5.90539	FALSE	59338	pleckstrin homology domain containing A1 [Source:HGNC Symbol;Acc:HGNC:14335]	protein_coding	36.67
PyrL2n3	BD	ENSG00000107719	PALD1	4.10679	-0.35666	-1.21767	0.226271	0.999974	-5.19035	FALSE	27143	phosphatase domain containing paladin 1 [Source:HGNC Symbol;Acc:HGNC:23530]	protein_coding	48.88
PyrL2n3	BD	ENSG00000107731	UNC5B	4.79124	-0.225276	-0.84088	0.40246	0.999974	-5.67238	FALSE	219699	unc-5 netrin receptor B [Source:HGNC Symbol;Acc:HGNC:12568]	protein_coding	54.37
PyrL2n3	BD	ENSG00000107736	CDH23	3.16748	-0.280413	-0.74639	0.457217	0.999974	-5.34859	FALSE	64072	cadherin related 23 [Source:HGNC Symbol;Acc:HGNC:13733]	protein_coding	52.3
PyrL2n3	BD	ENSG00000107738	VSIR	-2.58678	-1.75969	-1.51687	0.132514	0.980371	-4.37863	FALSE	64115	V-set immunoregulatory receptor [Source:HGNC Symbol;Acc:HGNC:30085]	protein_coding	53.86
PyrL2n3	BD	ENSG00000107742	SPOCK2	7.99331	0.0690784	0.632958	0.528243	0.999974	-6.83191	FALSE	9806	SPARC (osteonectin), cwcv and kazal like domains proteoglycan 2 [Source:HGNC Symbol;Acc:HGNC:13564]	protein_coding	55.97
PyrL2n3	BD	ENSG00000107745	MICU1	6.90426	-0.228907	-1.95946	0.0528962	0.94426	-4.80483	FALSE	10367	mitochondrial calcium uptake 1 [Source:HGNC Symbol;Acc:HGNC:1530]	protein_coding	40.16
PyrL2n3	BD	ENSG00000107758	PPP3CB	6.96586	0.125781	1.14998	0.252949	0.999974	-6.06009	FALSE	5532	protein phosphatase 3 catalytic subunit beta [Source:HGNC Symbol;Acc:HGNC:9315]	protein_coding	38.91
PyrL2n3	BD	ENSG00000107771	CCSER2	7.3585	0.222889	2.30616	0.0232062	0.87615	-4.24978	FALSE	54462	coiled-coil serine rich protein 2 [Source:HGNC Symbol;Acc:HGNC:29197]	protein_coding	37.56
PyrL2n3	BD	ENSG00000107779	BMPR1A	5.77829	0.00314519	0.0196422	0.984369	0.999974	-6.39278	FALSE	657	bone morphogenetic protein receptor type 1A [Source:HGNC Symbol;Acc:HGNC:1076]	protein_coding	39.9
PyrL2n3	BD	ENSG00000107789	MINPP1	4.25894	0.189823	0.781197	0.436568	0.999974	-5.59322	FALSE	9562	multiple inositol-polyphosphate phosphatase 1 [Source:HGNC Symbol;Acc:HGNC:7102]	protein_coding	38.05
PyrL2n3	BD	ENSG00000107796	ACTA2	-0.0913366	1.32644	1.433	0.155037	0.982218	-4.4324	FALSE	59	actin alpha 2, smooth muscle [Source:HGNC Symbol;Acc:HGNC:130]	protein_coding	40.29
PyrL2n3	BD	ENSG00000107798	LIPA	6.21514	-0.100975	-0.618724	0.537532	0.999974	-6.30483	FALSE	3988	lipase A, lysosomal acid type [Source:HGNC Symbol;Acc:HGNC:6617]	protein_coding	41.43
PyrL2n3	BD	ENSG00000107815	TWNK	0.320836	-0.344786	-0.340501	0.734207	0.999974	-4.93048	FALSE	56652	twinkle mtDNA helicase [Source:HGNC Symbol;Acc:HGNC:1160]	protein_coding	52.37
PyrL2n3	BD	ENSG00000107816	LZTS2	4.36453	0.0900822	0.32575	0.745307	0.999974	-5.80311	FALSE	84445	leucine zipper tumor suppressor 2 [Source:HGNC Symbol;Acc:HGNC:29381]	protein_coding	60.49
PyrL2n3	BD	ENSG00000107819	SFXN3	5.39674	-0.0357855	-0.196331	0.844757	0.999974	-6.19743	FALSE	81855	sideroflexin 3 [Source:HGNC Symbol;Acc:HGNC:16087]	protein_coding	54.04
PyrL2n3	BD	ENSG00000107821	KAZALD1	-3.77603	1.57294	1.39856	0.165097	0.986601	-4.45596	FALSE	81621	Kazal type serine peptidase inhibitor domain 1 [Source:HGNC Symbol;Acc:HGNC:25460]	protein_coding	58.72
PyrL2n3	BD	ENSG00000107829	FBXW4	6.60087	-0.248121	-2.07394	0.0407041	0.930672	-4.52932	FALSE	6468	F-box and WD repeat domain containing 4 [Source:HGNC Symbol;Acc:HGNC:10847]	protein_coding	45.8
PyrL2n3	BD	ENSG00000107831	FGF8	-2.95945	-0.733703	-0.665968	0.506994	0.999974	-4.8059	FALSE	2253	fibroblast growth factor 8 [Source:HGNC Symbol;Acc:HGNC:3686]	protein_coding	60.21
PyrL2n3	BD	ENSG00000107833	NPM3	-0.195517	-0.815535	-0.837177	0.404528	0.999974	-4.79467	FALSE	10360	nucleophosmin/nucleoplasmin 3 [Source:HGNC Symbol;Acc:HGNC:7931]	protein_coding	57.73
PyrL2n3	BD	ENSG00000107854	TNKS2	6.16161	-0.0461669	-0.32881	0.743	0.999974	-6.41856	FALSE	80351	tankyrase 2 [Source:HGNC Symbol;Acc:HGNC:15677]	protein_coding	37.54
PyrL2n3	BD	ENSG00000107859	PITX3	-3.31359	2.03502	1.78493	0.0773637	0.950313	-4.18258	FALSE	5309	paired like homeodomain 3 [Source:HGNC Symbol;Acc:HGNC:9006]	protein_coding	54.66
PyrL2n3	BD	ENSG00000107862	GBF1	7.22989	0.119535	1.19501	0.234962	0.999974	-6.07508	FALSE	8729	golgi brefeldin A resistant guanine nucleotide exchange factor 1 [Source:HGNC Symbol;Acc:HGNC:4181]	protein_coding	43.62
PyrL2n3	BD	ENSG00000107863	ARHGAP21	8.63306	-0.0576465	-0.824219	0.411814	0.999974	-6.91018	FALSE	57584	Rho GTPase activating protein 21 [Source:HGNC Symbol;Acc:HGNC:23725]	protein_coding	39.03
PyrL2n3	BD	ENSG00000107864	CPEB3	7.36658	0.0450521	0.463212	0.644238	0.999974	-6.74975	FALSE	22849	cytoplasmic polyadenylation element binding protein 3 [Source:HGNC Symbol;Acc:HGNC:21746]	protein_coding	40.86
PyrL2n3	BD	ENSG00000107872	FBXL15	1.57569	0.427596	0.48835	0.626392	0.999974	-5.04955	FALSE	79176	F-box and leucine rich repeat protein 15 [Source:HGNC Symbol;Acc:HGNC:28155]	protein_coding	61.93
PyrL2n3	BD	ENSG00000107874	CUEDC2	3.82824	-0.682791	-1.52515	0.130641	0.980371	-4.67547	FALSE	79004	CUE domain containing 2 [Source:HGNC Symbol;Acc:HGNC:28352]	protein_coding	52.83
PyrL2n3	BD	ENSG00000107882	SUFU	5.78966	-0.108498	-0.676046	0.500602	0.999974	-6.13418	FALSE	51684	SUFU negative regulator of hedgehog signaling [Source:HGNC Symbol;Acc:HGNC:16466]	protein_coding	47.98
PyrL2n3	BD	ENSG00000107890	ANKRD26	6.55542	0.0605343	0.469537	0.639727	0.999974	-6.4816	FALSE	22852	ankyrin repeat domain containing 26 [Source:HGNC Symbol;Acc:HGNC:29186]	protein_coding	38.75
PyrL2n3	BD	ENSG00000107897	ACBD5	3.8302	-0.116995	-0.343176	0.7322	0.999974	-5.68232	FALSE	91452	acyl-CoA binding domain containing 5 [Source:HGNC Symbol;Acc:HGNC:23338]	protein_coding	41.24
PyrL2n3	BD	ENSG00000107902	LHPP	6.63681	-0.278679	-2.13603	0.0351654	0.922861	-4.39736	FALSE	64077	phospholysine phosphohistidine inorganic pyrophosphate phosphatase [Source:HGNC Symbol;Acc:HGNC:30042]	protein_coding	53.49
PyrL2n3	BD	ENSG00000107929	LARP4B	7.13993	0.032304	0.336036	0.737562	0.999974	-6.72018	FALSE	23185	La ribonucleoprotein 4B [Source:HGNC Symbol;Acc:HGNC:28987]	protein_coding	42.73
PyrL2n3	BD	ENSG00000107937	GTPBP4	4.03247	0.00253889	0.00834119	0.993362	0.999974	-5.79588	FALSE	23560	GTP binding protein 4 [Source:HGNC Symbol;Acc:HGNC:21535]	protein_coding	46.88
PyrL2n3	BD	ENSG00000107938	EDRF1	3.66053	0.447285	1.31603	0.19123	0.993737	-4.93008	FALSE	26098	erythroid differentiation regulatory factor 1 [Source:HGNC Symbol;Acc:HGNC:24640]	protein_coding	39.09
PyrL2n3	BD	ENSG00000107949	BCCIP	3.56986	-0.03145	-0.0862726	0.931426	0.999974	-5.63964	FALSE	56647	BRCA2 and CDKN1A interacting protein [Source:HGNC Symbol;Acc:HGNC:978]	protein_coding	42.86
PyrL2n3	BD	ENSG00000107951	MTPAP	3.97232	-0.149106	-0.518437	0.605321	0.999974	-5.61458	FALSE	55149	mitochondrial poly(A) polymerase [Source:HGNC Symbol;Acc:HGNC:25532]	protein_coding	43.36
PyrL2n3	BD	ENSG00000107954	NEURL1	6.56315	-0.238115	-1.86642	0.0649689	0.946636	-4.91028	FALSE	9148	neuralized E3 ubiquitin protein ligase 1 [Source:HGNC Symbol;Acc:HGNC:7761]	protein_coding	50.53
PyrL2n3	BD	ENSG00000107957	SH3PXD2A	8.78943	0.0156439	0.188043	0.851231	0.999974	-7.27363	FALSE	9644	SH3 and PX domains 2A [Source:HGNC Symbol;Acc:HGNC:23664]	protein_coding	51.59
PyrL2n3	BD	ENSG00000107959	PITRM1	4.82165	-0.100097	-0.476439	0.634821	0.999974	-5.92958	FALSE	10531	pitrilysin metallopeptidase 1 [Source:HGNC Symbol;Acc:HGNC:17663]	protein_coding	46.17
PyrL2n3	BD	ENSG00000107960	STN1	2.9387	0.175471	0.340816	0.733971	0.999974	-5.42073	FALSE	79991	STN1 subunit of CST complex [Source:HGNC Symbol;Acc:HGNC:26200]	protein_coding	43.4
PyrL2n3	BD	ENSG00000107968	MAP3K8	-0.538154	-0.44772	-0.425925	0.671096	0.999974	-4.90875	FALSE	1326	mitogen-activated protein kinase kinase kinase 8 [Source:HGNC Symbol;Acc:HGNC:6860]	protein_coding	42.62
PyrL2n3	BD	ENSG00000108001	EBF3	3.30558	0.00994061	0.0248986	0.980186	0.999974	-5.48923	FALSE	253738	EBF transcription factor 3 [Source:HGNC Symbol;Acc:HGNC:19087]	protein_coding	49.6
PyrL2n3	BD	ENSG00000108010	GLRX3	4.77984	-0.332831	-1.56486	0.120835	0.973962	-4.88935	FALSE	10539	glutaredoxin 3 [Source:HGNC Symbol;Acc:HGNC:15987]	protein_coding	42.15
PyrL2n3	BD	ENSG00000108018	SORCS1	8.12168	0.0253616	0.193432	0.847149	0.999974	-7.07685	FALSE	114815	sortilin related VPS10 domain containing receptor 1 [Source:HGNC Symbol;Acc:HGNC:16697]	protein_coding	40.12
PyrL2n3	BD	ENSG00000108021	TASOR2	6.05503	0.010723	0.0792825	0.936969	0.999974	-6.45121	FALSE	54906	transcription activation suppressor family member 2 [Source:HGNC Symbol;Acc:HGNC:23484]	protein_coding	38.84
PyrL2n3	BD	ENSG00000108039	XPNPEP1	5.06788	-0.0111618	-0.0623376	0.950421	0.999974	-6.13237	FALSE	7511	X-prolyl aminopeptidase 1 [Source:HGNC Symbol;Acc:HGNC:12822]	protein_coding	44.62
PyrL2n3	BD	ENSG00000108055	SMC3	4.40894	-0.0164718	-0.0705667	0.943886	0.999974	-5.93958	FALSE	9126	structural maintenance of chromosomes 3 [Source:HGNC Symbol;Acc:HGNC:2468]	protein_coding	36.7
PyrL2n3	BD	ENSG00000108061	SHOC2	5.87359	0.270677	1.87488	0.0637831	0.946636	-4.69096	FALSE	8036	SHOC2 leucine rich repeat scaffold protein [Source:HGNC Symbol;Acc:HGNC:15454]	protein_coding	35.08
PyrL2n3	BD	ENSG00000108064	TFAM	2.08888	-0.381575	-0.628747	0.530976	0.999974	-5.09924	FALSE	7019	transcription factor A, mitochondrial [Source:HGNC Symbol;Acc:HGNC:11741]	protein_coding	37.47
PyrL2n3	BD	ENSG00000108091	CCDC6	7.0373	0.0562473	0.478968	0.633027	0.999974	-6.61018	FALSE	8030	coiled-coil domain containing 6 [Source:HGNC Symbol;Acc:HGNC:18782]	protein_coding	40.9
PyrL2n3	BD	ENSG00000108094	CUL2	5.40116	0.0710402	0.421148	0.674568	0.999974	-6.16133	FALSE	8453	cullin 2 [Source:HGNC Symbol;Acc:HGNC:2552]	protein_coding	40.8
PyrL2n3	BD	ENSG00000108100	CCNY	8.14282	-0.0700553	-0.938283	0.350403	0.999974	-6.65365	FALSE	219771	cyclin Y [Source:HGNC Symbol;Acc:HGNC:23354]	protein_coding	43.24
PyrL2n3	BD	ENSG00000108106	UBE2S	3.31019	0.0382447	0.0921261	0.926786	0.999974	-5.51392	FALSE	27338	ubiquitin conjugating enzyme E2 S [Source:HGNC Symbol;Acc:HGNC:17895]	protein_coding	54.64
PyrL2n3	BD	ENSG00000108107	RPL28	5.11032	-0.00641145	-0.0306684	0.975596	0.999974	-6.11972	FALSE	6158	ribosomal protein L28 [Source:HGNC Symbol;Acc:HGNC:10330]	protein_coding	52.79
PyrL2n3	BD	ENSG00000108175	ZMIZ1	7.99943	-0.0267501	-0.283097	0.777699	0.999974	-6.98266	FALSE	57178	zinc finger MIZ-type containing 1 [Source:HGNC Symbol;Acc:HGNC:16493]	protein_coding	55.32
PyrL2n3	BD	ENSG00000108176	DNAJC12	3.86775	-0.0943585	-0.274898	0.783973	0.999974	-5.76076	FALSE	56521	DnaJ heat shock protein family (Hsp40) member C12 [Source:HGNC Symbol;Acc:HGNC:28908]	protein_coding	39.64
PyrL2n3	BD	ENSG00000108179	PPIF	2.79648	0.349416	0.721254	0.472469	0.999974	-5.15586	FALSE	10105	peptidylprolyl isomerase F [Source:HGNC Symbol;Acc:HGNC:9259]	protein_coding	55.61
PyrL2n3	BD	ENSG00000108187	PBLD	1.41569	0.859515	1.23218	0.220825	0.999974	-4.6596	FALSE	64081	phenazine biosynthesis like protein domain containing [Source:HGNC Symbol;Acc:HGNC:23301]	protein_coding	43.3
PyrL2n3	BD	ENSG00000108219	TSPAN14	6.48747	-0.317114	-2.51988	0.0133535	0.874267	-3.52062	FALSE	81619	tetraspanin 14 [Source:HGNC Symbol;Acc:HGNC:23303]	protein_coding	49.26
PyrL2n3	BD	ENSG00000108231	LGI1	4.63136	0.168975	0.781954	0.436124	0.999974	-5.72131	FALSE	9211	leucine rich glioma inactivated 1 [Source:HGNC Symbol;Acc:HGNC:6572]	protein_coding	41.13
PyrL2n3	BD	ENSG00000108239	TBC1D12	4.12643	0.22068	0.799835	0.425739	0.999974	-5.54165	FALSE	23232	TBC1 domain family member 12 [Source:HGNC Symbol;Acc:HGNC:29082]	protein_coding	38.52
PyrL2n3	BD	ENSG00000108242	CYP2C18	-3.7011	0.198318	0.183999	0.854394	0.999974	-4.89194	FALSE	1562	cytochrome P450 family 2 subfamily C member 18 [Source:HGNC Symbol;Acc:HGNC:2620]	protein_coding	38.08
PyrL2n3	BD	ENSG00000108255	CRYBA1	-2.67574	-0.633781	-0.544686	0.587205	0.999974	-4.83268	FALSE	1411	crystallin beta A1 [Source:HGNC Symbol;Acc:HGNC:2394]	protein_coding	45.09
PyrL2n3	BD	ENSG00000108256	NUFIP2	6.14056	0.116605	0.869165	0.386878	0.999974	-6.10453	FALSE	57532	nuclear FMR1 interacting protein 2 [Source:HGNC Symbol;Acc:HGNC:17634]	protein_coding	41.64
PyrL2n3	BD	ENSG00000108262	GIT1	7.06072	0.202855	1.79108	0.0763642	0.950313	-5.14846	FALSE	28964	GIT ArfGAP 1 [Source:HGNC Symbol;Acc:HGNC:4272]	protein_coding	60.72
PyrL2n3	BD	ENSG00000108298	RPL19	5.18314	0.292873	1.48681	0.140272	0.980371	-5.08943	FALSE	6143	ribosomal protein L19 [Source:HGNC Symbol;Acc:HGNC:10312]	protein_coding	49.65
PyrL2n3	BD	ENSG00000108306	FBXL20	6.63853	-0.240563	-2.00929	0.0472529	0.937649	-4.62217	FALSE	84961	F-box and leucine rich repeat protein 20 [Source:HGNC Symbol;Acc:HGNC:24679]	protein_coding	43.28
PyrL2n3	BD	ENSG00000108309	RUNDC3A	7.54432	0.0756161	0.846741	0.3992	0.999974	-6.52534	FALSE	10900	RUN domain containing 3A [Source:HGNC Symbol;Acc:HGNC:16984]	protein_coding	59.03
PyrL2n3	BD	ENSG00000108312	UBTF	5.86468	0.082476	0.528713	0.598198	0.999974	-6.26076	FALSE	7343	upstream binding transcription factor [Source:HGNC Symbol;Acc:HGNC:12511]	protein_coding	59.52
PyrL2n3	BD	ENSG00000108344	PSMD3	5.54017	0.285464	1.6609	0.0999252	0.964197	-4.97696	FALSE	5709	proteasome 26S subunit, non-ATPase 3 [Source:HGNC Symbol;Acc:HGNC:9560]	protein_coding	49.73
PyrL2n3	BD	ENSG00000108349	CASC3	6.57363	0.304803	2.35636	0.0204428	0.874267	-3.90446	FALSE	22794	CASC3 exon junction complex subunit [Source:HGNC Symbol;Acc:HGNC:17040]	protein_coding	45.5
PyrL2n3	BD	ENSG00000108352	RAPGEFL1	6.97106	-0.188656	-1.66201	0.0997022	0.964197	-5.36254	FALSE	51195	Rap guanine nucleotide exchange factor like 1 [Source:HGNC Symbol;Acc:HGNC:17428]	protein_coding	54.16
PyrL2n3	BD	ENSG00000108370	RGS9	1.1087	1.53966	2.25493	0.0263601	0.910235	-3.53026	FALSE	8787	regulator of G protein signaling 9 [Source:HGNC Symbol;Acc:HGNC:10004]	protein_coding	46.84
PyrL2n3	BD	ENSG00000108379	WNT3	3.5175	-0.0601009	-0.153424	0.878379	0.999974	-5.51678	FALSE	7473	Wnt family member 3 [Source:HGNC Symbol;Acc:HGNC:12782]	protein_coding	53.82
PyrL2n3	BD	ENSG00000108379	WNT3	3.5175	-0.0601009	-0.153424	0.878379	0.999974	-5.51678	FALSE	101929777	Wnt family member 3 [Source:HGNC Symbol;Acc:HGNC:12782]	protein_coding	53.82
PyrL2n3	BD	ENSG00000108381	ASPA	-3.87685	-1.80168	-1.70646	0.0910859	0.960603	-4.24294	FALSE	443	aspartoacylase [Source:HGNC Symbol;Acc:HGNC:756]	protein_coding	41.06
PyrL2n3	BD	ENSG00000108384	RAD51C	3.62221	-0.295334	-0.988178	0.325496	0.999974	-5.22404	FALSE	5889	RAD51 paralog C [Source:HGNC Symbol;Acc:HGNC:9820]	protein_coding	41.71
PyrL2n3	BD	ENSG00000108387	SEPTIN4	3.81036	0.749112	1.61207	0.110323	0.970312	-4.52801	FALSE	5414	septin 4 [Source:HGNC Symbol;Acc:HGNC:9165]	protein_coding	51.95
PyrL2n3	BD	ENSG00000108389	MTMR4	6.25019	0.00559756	0.0421368	0.966475	0.999974	-6.50614	FALSE	9110	myotubularin related protein 4 [Source:HGNC Symbol;Acc:HGNC:7452]	protein_coding	47.85
PyrL2n3	BD	ENSG00000108395	TRIM37	7.34226	0.224415	1.75631	0.0821552	0.953335	-5.31742	FALSE	4591	tripartite motif containing 37 [Source:HGNC Symbol;Acc:HGNC:7523]	protein_coding	39.71
PyrL2n3	BD	ENSG00000108405	P2RX1	-3.95981	0.0867103	0.0772781	0.93856	0.999974	-4.89513	FALSE	5023	purinergic receptor P2X 1 [Source:HGNC Symbol;Acc:HGNC:8533]	protein_coding	55.64
PyrL2n3	BD	ENSG00000108406	DHX40	3.18477	-0.245421	-0.645339	0.520214	0.999974	-5.29958	FALSE	79665	DEAH-box helicase 40 [Source:HGNC Symbol;Acc:HGNC:18018]	protein_coding	39.62
PyrL2n3	BD	ENSG00000108423	TUBD1	1.01025	0.715886	0.90162	0.369467	0.999974	-4.8288	FALSE	51174	tubulin delta 1 [Source:HGNC Symbol;Acc:HGNC:16811]	protein_coding	45.29
PyrL2n3	BD	ENSG00000108424	KPNB1	6.22947	0.226677	1.79426	0.0758524	0.950313	-4.93849	FALSE	3837	karyopherin subunit beta 1 [Source:HGNC Symbol;Acc:HGNC:6400]	protein_coding	43.15
PyrL2n3	BD	ENSG00000108433	GOSR2	4.0947	-0.715257	-2.21733	0.0289084	0.922861	-3.60131	FALSE	9570	golgi SNAP receptor complex member 2 [Source:HGNC Symbol;Acc:HGNC:4431]	protein_coding	47.31
PyrL2n3	BD	ENSG00000108439	PNPO	3.17081	-0.56364	-1.22529	0.223398	0.999974	-4.8424	FALSE	55163	pyridoxamine 5'-phosphate oxidase [Source:HGNC Symbol;Acc:HGNC:30260]	protein_coding	50.7
PyrL2n3	BD	ENSG00000108443	RPS6KB1	5.12463	0.0863377	0.430522	0.66776	0.999974	-6.08627	FALSE	6198	ribosomal protein S6 kinase B1 [Source:HGNC Symbol;Acc:HGNC:10436]	protein_coding	41.68
PyrL2n3	BD	ENSG00000108448	TRIM16L	2.04025	-0.725536	-1.07277	0.286004	0.999974	-4.78872	FALSE		tripartite motif containing 16 like [Source:HGNC Symbol;Acc:HGNC:32670]	transcribed_unprocessed_pseudogene	46.21
PyrL2n3	BD	ENSG00000108465	CDK5RAP3	2.46526	-0.168758	-0.372955	0.709987	0.999974	-5.31823	FALSE	80279	CDK5 regulatory subunit associated protein 3 [Source:HGNC Symbol;Acc:HGNC:18673]	protein_coding	51.5
PyrL2n3	BD	ENSG00000108468	CBX1	5.29787	0.39183	1.92876	0.056651	0.94426	-4.42912	FALSE	10951	chromobox 1 [Source:HGNC Symbol;Acc:HGNC:1551]	protein_coding	45.92
PyrL2n3	BD	ENSG00000108469	RECQL5	4.40886	0.369827	1.40679	0.162648	0.985781	-5.00611	FALSE	9400	RecQ like helicase 5 [Source:HGNC Symbol;Acc:HGNC:9950]	protein_coding	53.18
PyrL2n3	BD	ENSG00000108474	PIGL	5.3121	0.00986149	0.0584929	0.953475	0.999974	-6.21364	FALSE	9487	phosphatidylinositol glycan anchor biosynthesis class L [Source:HGNC Symbol;Acc:HGNC:8966]	protein_coding	44.78
PyrL2n3	BD	ENSG00000108479	GALK1	-2.401	-0.793235	-0.658011	0.512072	0.999974	-4.80158	FALSE	2584	galactokinase 1 [Source:HGNC Symbol;Acc:HGNC:4118]	protein_coding	60.16
PyrL2n3	BD	ENSG00000108506	INTS2	3.89206	0.0601716	0.212694	0.832007	0.999974	-5.73888	FALSE	57508	integrator complex subunit 2 [Source:HGNC Symbol;Acc:HGNC:29241]	protein_coding	39.68
PyrL2n3	BD	ENSG00000108509	CAMTA2	6.9817	0.0379166	0.348158	0.728467	0.999974	-6.6583	FALSE	23125	calmodulin binding transcription activator 2 [Source:HGNC Symbol;Acc:HGNC:18807]	protein_coding	54.01
PyrL2n3	BD	ENSG00000108510	MED13	6.43608	0.0528379	0.448106	0.655064	0.999974	-6.45171	FALSE	9969	mediator complex subunit 13 [Source:HGNC Symbol;Acc:HGNC:22474]	protein_coding	38.73
PyrL2n3	BD	ENSG00000108518	PFN1	3.62132	-0.141561	-0.431936	0.666736	0.999974	-5.53206	FALSE	5216	profilin 1 [Source:HGNC Symbol;Acc:HGNC:8881]	protein_coding	57.98
PyrL2n3	BD	ENSG00000108523	RNF167	4.44412	0.10333	0.436198	0.663651	0.999974	-5.8335	FALSE	26001	ring finger protein 167 [Source:HGNC Symbol;Acc:HGNC:24544]	protein_coding	52.54
PyrL2n3	BD	ENSG00000108528	SLC25A11	4.39874	0.227907	0.991275	0.32399	0.999974	-5.44948	FALSE	8402	solute carrier family 25 member 11 [Source:HGNC Symbol;Acc:HGNC:10981]	protein_coding	58.89
PyrL2n3	BD	ENSG00000108551	RASD1	5.2714	0.191147	0.816633	0.416117	0.999974	-5.88185	FALSE	51655	ras related dexamethasone induced 1 [Source:HGNC Symbol;Acc:HGNC:15828]	protein_coding	62.89
PyrL2n3	BD	ENSG00000108556	CHRNE	1.82562	0.523853	0.908272	0.36596	0.999974	-4.91329	FALSE	1145	cholinergic receptor nicotinic epsilon subunit [Source:HGNC Symbol;Acc:HGNC:1966]	protein_coding	50.55
PyrL2n3	BD	ENSG00000108557	RAI1	7.90021	0.0504532	0.428783	0.669085	0.999974	-6.90516	FALSE	10743	retinoic acid induced 1 [Source:HGNC Symbol;Acc:HGNC:9834]	protein_coding	56.45
PyrL2n3	BD	ENSG00000108559	NUP88	4.91277	-0.0942726	-0.472624	0.637531	0.999974	-5.95663	FALSE	4927	nucleoporin 88 [Source:HGNC Symbol;Acc:HGNC:8067]	protein_coding	42.72
PyrL2n3	BD	ENSG00000108561	C1QBP	3.84874	0.373398	1.04967	0.29645	0.999974	-5.2357	FALSE	708	complement C1q binding protein [Source:HGNC Symbol;Acc:HGNC:1243]	protein_coding	46.67
PyrL2n3	BD	ENSG00000108576	SLC6A4	-1.67604	-0.878401	-0.760232	0.448939	0.999974	-4.78175	FALSE	6532	solute carrier family 6 member 4 [Source:HGNC Symbol;Acc:HGNC:11050]	protein_coding	46.87
PyrL2n3	BD	ENSG00000108578	BLMH	3.52089	-0.109857	-0.332025	0.740579	0.999974	-5.59393	FALSE	642	bleomycin hydrolase [Source:HGNC Symbol;Acc:HGNC:1059]	protein_coding	40.18
PyrL2n3	BD	ENSG00000108582	CPD	6.3372	0.0580212	0.443063	0.658696	0.999974	-6.44793	FALSE	1362	carboxypeptidase D [Source:HGNC Symbol;Acc:HGNC:2301]	protein_coding	38.51
PyrL2n3	BD	ENSG00000108587	GOSR1	5.38802	-0.115799	-0.748218	0.456119	0.999974	-5.98257	FALSE	9527	golgi SNAP receptor complex member 1 [Source:HGNC Symbol;Acc:HGNC:4430]	protein_coding	39.72
PyrL2n3	BD	ENSG00000108588	CCDC47	5.28483	0.103464	0.67344	0.502251	0.999974	-6.03138	FALSE	57003	coiled-coil domain containing 47 [Source:HGNC Symbol;Acc:HGNC:24856]	protein_coding	42.02
PyrL2n3	BD	ENSG00000108590	MED31	1.88257	0.826682	1.32463	0.18837	0.993737	-4.62172	FALSE	51003	mediator complex subunit 31 [Source:HGNC Symbol;Acc:HGNC:24260]	protein_coding	40.22
PyrL2n3	BD	ENSG00000108591	DRG2	4.0429	0.0668073	0.237822	0.812515	0.999974	-5.74992	FALSE	1819	developmentally regulated GTP binding protein 2 [Source:HGNC Symbol;Acc:HGNC:3030]	protein_coding	53.56
PyrL2n3	BD	ENSG00000108592	FTSJ3	2.73673	-0.812125	-1.32401	0.188575	0.993737	-4.6343	FALSE	117246	FtsJ RNA 2'-O-methyltransferase 3 [Source:HGNC Symbol;Acc:HGNC:17136]	protein_coding	50.46
PyrL2n3	BD	ENSG00000108599	AKAP10	5.89052	0.196625	1.38444	0.169364	0.990548	-5.45435	FALSE	11216	A-kinase anchoring protein 10 [Source:HGNC Symbol;Acc:HGNC:368]	protein_coding	41.26
PyrL2n3	BD	ENSG00000108604	SMARCD2	2.88653	-0.767493	-1.67233	0.0976459	0.964197	-4.28537	FALSE	6603	SWI/SNF related, matrix associated, actin dependent regulator of chromatin, subfamily d, member 2 [Source:HGNC Symbol;Acc:HGNC:11107]	protein_coding	55.99
PyrL2n3	BD	ENSG00000108622	ICAM2	-3.03138	0.742275	0.652735	0.515454	0.999974	-4.80142	FALSE	3384	intercellular adhesion molecule 2 [Source:HGNC Symbol;Acc:HGNC:5345]	protein_coding	46.35
PyrL2n3	BD	ENSG00000108639	SYNGR2	1.42162	0.735074	0.91434	0.36278	0.999974	-4.83406	FALSE	9144	synaptogyrin 2 [Source:HGNC Symbol;Acc:HGNC:11499]	protein_coding	62.06
PyrL2n3	BD	ENSG00000108641	B9D1	5.28345	-0.336835	-1.78691	0.0770408	0.950313	-4.70235	FALSE	27077	B9 domain containing 1 [Source:HGNC Symbol;Acc:HGNC:24123]	protein_coding	51.57
PyrL2n3	BD	ENSG00000108651	UTP6	4.23982	-0.234707	-0.860851	0.391419	0.999974	-5.48863	FALSE	55813	UTP6 small subunit processome component [Source:HGNC Symbol;Acc:HGNC:18279]	protein_coding	44.1
PyrL2n3	BD	ENSG00000108654	DDX5	8.0816	-0.0117637	-0.146835	0.883563	0.999974	-7.06297	FALSE	1655	DEAD-box helicase 5 [Source:HGNC Symbol;Acc:HGNC:2746]	protein_coding	43.85
PyrL2n3	BD	ENSG00000108666	C17orf75	1.45838	-0.605548	-0.888767	0.376302	0.999974	-4.89283	FALSE	64149	chromosome 17 open reading frame 75 [Source:HGNC Symbol;Acc:HGNC:30173]	protein_coding	44.91
PyrL2n3	BD	ENSG00000108669	CYTH1	6.09144	0.0395128	0.250923	0.802398	0.999974	-6.42576	FALSE	9267	cytohesin 1 [Source:HGNC Symbol;Acc:HGNC:9501]	protein_coding	45.26
PyrL2n3	BD	ENSG00000108671	PSMD11	5.83665	-0.0260455	-0.190654	0.849191	0.999974	-6.36498	FALSE	5717	proteasome 26S subunit, non-ATPase 11 [Source:HGNC Symbol;Acc:HGNC:9556]	protein_coding	43.02
PyrL2n3	BD	ENSG00000108679	LGALS3BP	-2.16368	0.718459	0.623575	0.534354	0.999974	-4.8157	FALSE	3959	galectin 3 binding protein [Source:HGNC Symbol;Acc:HGNC:6564]	protein_coding	58.94
PyrL2n3	BD	ENSG00000108684	ASIC2	9.92916	0.0327103	0.212625	0.832236	0.999974	-7.73772	FALSE	40	acid sensing ion channel subunit 2 [Source:HGNC Symbol;Acc:HGNC:99]	protein_coding	44.41
PyrL2n3	BD	ENSG00000108733	PEX12	-1.53327	0.475674	0.392684	0.695405	0.999974	-4.88277	FALSE	5193	peroxisomal biogenesis factor 12 [Source:HGNC Symbol;Acc:HGNC:8854]	protein_coding	42.42
PyrL2n3	BD	ENSG00000108771	DHX58	0.756671	1.56111	1.75052	0.0831549	0.953335	-4.14243	FALSE	79132	DExH-box helicase 58 [Source:HGNC Symbol;Acc:HGNC:29517]	protein_coding	55.53
PyrL2n3	BD	ENSG00000108773	KAT2A	5.55369	0.038499	0.21494	0.83026	0.999974	-6.27507	FALSE	2648	lysine acetyltransferase 2A [Source:HGNC Symbol;Acc:HGNC:4201]	protein_coding	58.69
PyrL2n3	BD	ENSG00000108774	RAB5C	3.01173	0.0969294	0.230832	0.817926	0.999974	-5.41267	FALSE	5878	RAB5C, member RAS oncogene family [Source:HGNC Symbol;Acc:HGNC:9785]	protein_coding	49.38
PyrL2n3	BD	ENSG00000108784	NAGLU	-3.30193	-0.101081	-0.0868983	0.930929	0.999974	-4.89661	FALSE	4669	N-acetyl-alpha-glucosaminidase [Source:HGNC Symbol;Acc:HGNC:7632]	protein_coding	56.84
PyrL2n3	BD	ENSG00000108786	HSD17B1	-1.59593	-1.10492	-0.945072	0.346943	0.999974	-4.70026	FALSE	3292	hydroxysteroid 17-beta dehydrogenase 1 [Source:HGNC Symbol;Acc:HGNC:5210]	protein_coding	64.81
PyrL2n3	BD	ENSG00000108788	MLX	2.65156	-0.251807	-0.475309	0.635623	0.999974	-5.32894	FALSE	6945	MAX dimerization protein MLX [Source:HGNC Symbol;Acc:HGNC:11645]	protein_coding	52.95
PyrL2n3	BD	ENSG00000108797	CNTNAP1	7.07244	-0.00657887	-0.0576909	0.954112	0.999974	-6.74741	FALSE	8506	contactin associated protein 1 [Source:HGNC Symbol;Acc:HGNC:8011]	protein_coding	54.7
PyrL2n3	BD	ENSG00000108798	ABI3	-3.15362	-0.045628	-0.040097	0.968097	0.999974	-4.90109	FALSE	51225	ABI family member 3 [Source:HGNC Symbol;Acc:HGNC:29859]	protein_coding	54.01
PyrL2n3	BD	ENSG00000108799	EZH1	5.83464	0.20596	1.40791	0.162317	0.98543	-5.41735	FALSE	2145	enhancer of zeste 1 polycomb repressive complex 2 subunit [Source:HGNC Symbol;Acc:HGNC:3526]	protein_coding	45.44
PyrL2n3	BD	ENSG00000108813	DLX4	-3.6013	-1.50249	-1.34185	0.182743	0.993737	-4.49061	FALSE	1748	distal-less homeobox 4 [Source:HGNC Symbol;Acc:HGNC:2917]	protein_coding	59
PyrL2n3	BD	ENSG00000108819	PPP1R9B	6.63241	0.257725	2.12899	0.0357587	0.922861	-4.39912	FALSE	84687	protein phosphatase 1 regulatory subunit 9B [Source:HGNC Symbol;Acc:HGNC:9298]	protein_coding	59.42
PyrL2n3	BD	ENSG00000108823	SGCA	-3.77356	-1.10174	-0.9994	0.320059	0.999974	-4.66963	FALSE	6442	sarcoglycan alpha [Source:HGNC Symbol;Acc:HGNC:10805]	protein_coding	55.92
PyrL2n3	BD	ENSG00000108825	PTGES3L-AARSD1	-3.02355	0.628084	0.540243	0.590254	0.999974	-4.83164	FALSE	100885850	PTGES3L-AARSD1 readthrough [Source:HGNC Symbol;Acc:HGNC:43946]	protein_coding	48.08
PyrL2n3	BD	ENSG00000108826	MRPL27	1.81793	1.02597	1.46938	0.144928	0.980371	-4.44018	FALSE	51264	mitochondrial ribosomal protein L27 [Source:HGNC Symbol;Acc:HGNC:14483]	protein_coding	47.13
PyrL2n3	BD	ENSG00000108828	VAT1	4.00067	-0.211618	-0.81995	0.414232	0.999974	-5.4955	FALSE	10493	vesicle amine transport 1 [Source:HGNC Symbol;Acc:HGNC:16919]	protein_coding	54.69
PyrL2n3	BD	ENSG00000108829	LRRC59	3.93834	0.596555	2.19019	0.0308794	0.922861	-3.64271	FALSE	55379	leucine rich repeat containing 59 [Source:HGNC Symbol;Acc:HGNC:28817]	protein_coding	47.63
PyrL2n3	BD	ENSG00000108830	RND2	-0.956847	-2.13796	-2.2778	0.0249083	0.898564	-3.64461	FALSE	8153	Rho family GTPase 2 [Source:HGNC Symbol;Acc:HGNC:18315]	protein_coding	53.84
PyrL2n3	BD	ENSG00000108839	ALOX12	-1.6639	0.844867	0.705109	0.482413	0.999974	-4.7925	FALSE	239	arachidonate 12-lipoxygenase, 12S type [Source:HGNC Symbol;Acc:HGNC:429]	protein_coding	48.88
PyrL2n3	BD	ENSG00000108840	HDAC5	6.34235	0.00586972	0.0380305	0.969741	0.999974	-6.51681	FALSE	10014	histone deacetylase 5 [Source:HGNC Symbol;Acc:HGNC:14068]	protein_coding	55.66
PyrL2n3	BD	ENSG00000108846	ABCC3	0.444391	-1.96246	-2.12428	0.0361606	0.922861	-3.73926	FALSE	8714	ATP binding cassette subfamily C member 3 [Source:HGNC Symbol;Acc:HGNC:54]	protein_coding	51.95
PyrL2n3	BD	ENSG00000108848	LUC7L3	7.46104	0.0748137	0.694403	0.489071	0.999974	-6.59749	FALSE	51747	LUC7 like 3 pre-mRNA splicing factor [Source:HGNC Symbol;Acc:HGNC:24309]	protein_coding	39.65
PyrL2n3	BD	ENSG00000108852	MPP2	6.18735	0.0509583	0.361963	0.718158	0.999974	-6.41725	FALSE	4355	MAGUK p55 scaffold protein 2 [Source:HGNC Symbol;Acc:HGNC:7220]	protein_coding	52.29
PyrL2n3	BD	ENSG00000108854	SMURF2	5.23974	0.140627	0.803722	0.423501	0.999974	-5.89554	FALSE	64750	SMAD specific E3 ubiquitin protein ligase 2 [Source:HGNC Symbol;Acc:HGNC:16809]	protein_coding	39.47
PyrL2n3	BD	ENSG00000108861	DUSP3	5.85587	-0.105852	-0.652468	0.515625	0.999974	-6.21285	FALSE	1845	dual specificity phosphatase 3 [Source:HGNC Symbol;Acc:HGNC:3069]	protein_coding	50.9
PyrL2n3	BD	ENSG00000108878	CACNG1	-3.43059	-0.133082	-0.116988	0.907108	0.999974	-4.89506	FALSE	786	calcium voltage-gated channel auxiliary subunit gamma 1 [Source:HGNC Symbol;Acc:HGNC:1405]	protein_coding	50.38
PyrL2n3	BD	ENSG00000108883	EFTUD2	5.44469	-0.12452	-0.77408	0.440745	0.999974	-5.99867	FALSE	9343	elongation factor Tu GTP binding domain containing 2 [Source:HGNC Symbol;Acc:HGNC:30858]	protein_coding	46.17
PyrL2n3	BD	ENSG00000108924	HLF	7.27804	0.230188	2.01358	0.0467926	0.937649	-4.81348	FALSE	3131	HLF transcription factor, PAR bZIP family member [Source:HGNC Symbol;Acc:HGNC:4977]	protein_coding	43.3
PyrL2n3	BD	ENSG00000108932	SLC16A6	0.094178	-0.276904	-0.270895	0.787041	0.999974	-4.95546	FALSE	9120	solute carrier family 16 member 6 [Source:HGNC Symbol;Acc:HGNC:10927]	protein_coding	44.06
PyrL2n3	BD	ENSG00000108946	PRKAR1A	6.83035	0.155137	1.48935	0.139604	0.980371	-5.58868	FALSE	5573	protein kinase cAMP-dependent type I regulatory subunit alpha [Source:HGNC Symbol;Acc:HGNC:9388]	protein_coding	41.97
PyrL2n3	BD	ENSG00000108947	EFNB3	5.96642	-0.0939823	-0.572655	0.568188	0.999974	-6.24568	FALSE	1949	ephrin B3 [Source:HGNC Symbol;Acc:HGNC:3228]	protein_coding	58.11
PyrL2n3	BD	ENSG00000108950	FAM20A	-0.22149	-0.662871	-0.728047	0.468319	0.999974	-4.88137	FALSE	54757	FAM20A golgi associated secretory pathway pseudokinase [Source:HGNC Symbol;Acc:HGNC:23015]	protein_coding	44.82
PyrL2n3	BD	ENSG00000108953	YWHAE	7.73492	0.121973	1.21075	0.228902	0.999974	-6.23835	FALSE	7531	tyrosine 3-monooxygenase/tryptophan 5-monooxygenase activation protein epsilon [Source:HGNC Symbol;Acc:HGNC:12851]	protein_coding	44.73
PyrL2n3	BD	ENSG00000108960	MMD	4.85103	-0.205485	-0.941883	0.348566	0.999974	-5.65252	FALSE	23531	monocyte to macrophage differentiation associated [Source:HGNC Symbol;Acc:HGNC:7153]	protein_coding	40.95
PyrL2n3	BD	ENSG00000108963	DPH1	5.16588	-0.190581	-0.978762	0.330105	0.999974	-5.69461	FALSE	1801	diphthamide biosynthesis 1 [Source:HGNC Symbol;Acc:HGNC:3003]	protein_coding	56.23
PyrL2n3	BD	ENSG00000108984	MAP2K6	4.81759	0.190538	0.79792	0.426844	0.999974	-5.75371	FALSE	5608	mitogen-activated protein kinase kinase 6 [Source:HGNC Symbol;Acc:HGNC:6846]	protein_coding	40.75
PyrL2n3	BD	ENSG00000109016	DHRS7B	4.62714	0.0613553	0.262557	0.793442	0.999974	-6.00266	FALSE	25979	dehydrogenase/reductase 7B [Source:HGNC Symbol;Acc:HGNC:24547]	protein_coding	44.22
PyrL2n3	BD	ENSG00000109046	WSB1	6.33561	-0.0186054	-0.129678	0.897086	0.999974	-6.54016	FALSE	26118	WD repeat and SOCS box containing 1 [Source:HGNC Symbol;Acc:HGNC:19221]	protein_coding	39.73
PyrL2n3	BD	ENSG00000109047	RCVRN	0.909768	-1.14769	-1.26214	0.20989	0.999974	-4.57358	FALSE	5957	recoverin [Source:HGNC Symbol;Acc:HGNC:9937]	protein_coding	50.19
PyrL2n3	BD	ENSG00000109062	SLC9A3R1	0.550529	1.71116	1.68987	0.0942281	0.961895	-4.20656	FALSE	9368	SLC9A3 regulator 1 [Source:HGNC Symbol;Acc:HGNC:11075]	protein_coding	56.22
PyrL2n3	BD	ENSG00000109063	MYH3	0.350068	1.89274	1.78611	0.0771702	0.950313	-4.13384	FALSE	4621	myosin heavy chain 3 [Source:HGNC Symbol;Acc:HGNC:7573]	protein_coding	48.63
PyrL2n3	BD	ENSG00000109065	NAT9	3.44108	-0.381052	-1.09218	0.277429	0.999974	-5.0511	FALSE	26151	N-acetyltransferase 9 (putative) [Source:HGNC Symbol;Acc:HGNC:23133]	protein_coding	54.12
PyrL2n3	BD	ENSG00000109066	TMEM104	4.90163	-0.200788	-0.938076	0.350509	0.999974	-5.64733	FALSE	54868	transmembrane protein 104 [Source:HGNC Symbol;Acc:HGNC:25984]	protein_coding	54.35
PyrL2n3	BD	ENSG00000109072	VTN	-3.3409	-0.0519171	-0.0445222	0.964579	0.999974	-4.89767	FALSE	7448	vitronectin [Source:HGNC Symbol;Acc:HGNC:12724]	protein_coding	59.64
PyrL2n3	BD	ENSG00000109079	TNFAIP1	4.39349	0.433034	1.56618	0.120527	0.973962	-4.80932	FALSE	7126	TNF alpha induced protein 1 [Source:HGNC Symbol;Acc:HGNC:11894]	protein_coding	52.61
PyrL2n3	BD	ENSG00000109083	IFT20	3.85891	-0.436621	-1.36157	0.176451	0.993737	-4.85938	FALSE	90410	intraflagellar transport 20 [Source:HGNC Symbol;Acc:HGNC:30989]	protein_coding	47.79
PyrL2n3	BD	ENSG00000109084	TMEM97	0.927718	0.319644	0.379958	0.704798	0.999974	-5.02684	FALSE	27346	transmembrane protein 97 [Source:HGNC Symbol;Acc:HGNC:28106]	protein_coding	44.22
PyrL2n3	BD	ENSG00000109089	CDR2L	0.316766	-0.888241	-0.946975	0.345978	0.999974	-4.78283	FALSE	30850	cerebellar degeneration related protein 2 like [Source:HGNC Symbol;Acc:HGNC:29999]	protein_coding	53.8
PyrL2n3	BD	ENSG00000109099	PMP22	1.32758	0.660528	0.904603	0.367892	0.999974	-4.861	FALSE	5376	peripheral myelin protein 22 [Source:HGNC Symbol;Acc:HGNC:9118]	protein_coding	45.45
PyrL2n3	BD	ENSG00000109103	UNC119	3.75075	-0.424553	-1.22699	0.222763	0.999974	-5.00314	FALSE	9094	unc-119 lipid binding chaperone [Source:HGNC Symbol;Acc:HGNC:12565]	protein_coding	57.41
PyrL2n3	BD	ENSG00000109107	ALDOC	5.38581	0.561964	2.35652	0.0204343	0.874267	-3.6194	FALSE	230	aldolase, fructose-bisphosphate C [Source:HGNC Symbol;Acc:HGNC:418]	protein_coding	55.56
PyrL2n3	BD	ENSG00000109111	SUPT6H	6.95648	0.0931799	0.887543	0.376957	0.999974	-6.31295	FALSE	6830	SPT6 homolog, histone chaperone and transcription elongation factor [Source:HGNC Symbol;Acc:HGNC:11470]	protein_coding	47.99
PyrL2n3	BD	ENSG00000109118	PHF12	5.16207	-0.0177654	-0.0975016	0.922527	0.999974	-6.12524	FALSE	57649	PHD finger protein 12 [Source:HGNC Symbol;Acc:HGNC:20816]	protein_coding	46.18
PyrL2n3	BD	ENSG00000109133	TMEM33	4.8095	0.0436701	0.219354	0.82683	0.999974	-6.05542	FALSE	55161	transmembrane protein 33 [Source:HGNC Symbol;Acc:HGNC:25541]	protein_coding	35.28
PyrL2n3	BD	ENSG00000109158	GABRA4	6.95043	-0.14103	-1.14467	0.255129	0.999974	-6.06818	FALSE	2557	gamma-aminobutyric acid type A receptor subunit alpha4 [Source:HGNC Symbol;Acc:HGNC:4078]	protein_coding	35.03
PyrL2n3	BD	ENSG00000109163	GNRHR	-2.41897	0.435854	0.35337	0.724569	0.999974	-4.87345	FALSE	2798	gonadotropin releasing hormone receptor [Source:HGNC Symbol;Acc:HGNC:4421]	protein_coding	34.17
PyrL2n3	BD	ENSG00000109171	SLAIN2	5.52392	0.0265106	0.155721	0.876573	0.999974	-6.29597	FALSE	57606	SLAIN motif family member 2 [Source:HGNC Symbol;Acc:HGNC:29282]	protein_coding	37.84
PyrL2n3	BD	ENSG00000109180	OCIAD1	6.12006	-0.0195348	-0.141122	0.888063	0.999974	-6.48091	FALSE	54940	OCIA domain containing 1 [Source:HGNC Symbol;Acc:HGNC:16074]	protein_coding	39.5
PyrL2n3	BD	ENSG00000109182	CWH43	-0.623591	1.2989	1.53818	0.127223	0.976628	-4.34854	FALSE	80157	cell wall biogenesis 43 C-terminal homolog [Source:HGNC Symbol;Acc:HGNC:26133]	protein_coding	39.37
PyrL2n3	BD	ENSG00000109184	DCUN1D4	6.13072	0.0826522	0.622166	0.535276	0.999974	-6.28608	FALSE	23142	defective in cullin neddylation 1 domain containing 4 [Source:HGNC Symbol;Acc:HGNC:28998]	protein_coding	40.07
PyrL2n3	BD	ENSG00000109189	USP46	5.73997	0.178349	1.28814	0.200728	0.999974	-5.52223	FALSE	64854	ubiquitin specific peptidase 46 [Source:HGNC Symbol;Acc:HGNC:20075]	protein_coding	41.36
PyrL2n3	BD	ENSG00000109220	CHIC2	1.78935	0.565775	0.762915	0.447345	0.999974	-4.9698	FALSE	26511	cysteine rich hydrophobic domain 2 [Source:HGNC Symbol;Acc:HGNC:1935]	protein_coding	36.69
PyrL2n3	BD	ENSG00000109255	NMU	-1.15092	1.27756	1.39647	0.165724	0.987059	-4.45631	FALSE	10874	neuromedin U [Source:HGNC Symbol;Acc:HGNC:7859]	protein_coding	38.09
PyrL2n3	BD	ENSG00000109265	CRACD	4.55318	0.233133	0.739615	0.4613	0.999974	-5.67577	FALSE	57482	capping protein inhibiting regulator of actin dynamics [Source:HGNC Symbol;Acc:HGNC:29219]	protein_coding	41.23
PyrL2n3	BD	ENSG00000109270	LAMTOR3	3.19284	-0.0770048	-0.196332	0.844756	0.999974	-5.563	FALSE	8649	late endosomal/lysosomal adaptor, MAPK and MTOR activator 3 [Source:HGNC Symbol;Acc:HGNC:15606]	protein_coding	34.87
PyrL2n3	BD	ENSG00000109320	NFKB1	5.53017	-0.273814	-1.69502	0.0932441	0.961895	-4.9379	FALSE	4790	nuclear factor kappa B subunit 1 [Source:HGNC Symbol;Acc:HGNC:7794]	protein_coding	37.86
PyrL2n3	BD	ENSG00000109323	MANBA	5.38588	0.18766	1.05552	0.293779	0.999974	-5.70966	FALSE	4126	mannosidase beta [Source:HGNC Symbol;Acc:HGNC:6831]	protein_coding	39.25
PyrL2n3	BD	ENSG00000109332	UBE2D3	6.63766	0.0129109	0.108286	0.91399	0.999974	-6.6249	FALSE	7323	ubiquitin conjugating enzyme E2 D3 [Source:HGNC Symbol;Acc:HGNC:12476]	protein_coding	38.48
PyrL2n3	BD	ENSG00000109339	MAPK10	9.72735	-0.0331416	-0.6178	0.538138	0.999974	-7.49742	FALSE	5602	mitogen-activated protein kinase 10 [Source:HGNC Symbol;Acc:HGNC:6872]	protein_coding	37.37
PyrL2n3	BD	ENSG00000109381	ELF2	5.35202	-0.087954	-0.448123	0.655053	0.999974	-6.1647	FALSE	1998	E74 like ETS transcription factor 2 [Source:HGNC Symbol;Acc:HGNC:3317]	protein_coding	39.88
PyrL2n3	BD	ENSG00000109390	NDUFC1	1.79159	0.468501	0.635382	0.526658	0.999974	-5.05372	FALSE	4717	NADH:ubiquinone oxidoreductase subunit C1 [Source:HGNC Symbol;Acc:HGNC:7705]	protein_coding	42.39
PyrL2n3	BD	ENSG00000109424	UCP1	-3.83093	-1.1019	-1.04344	0.299311	0.999974	-4.65022	FALSE	7350	uncoupling protein 1 [Source:HGNC Symbol;Acc:HGNC:12517]	protein_coding	40.14
PyrL2n3	BD	ENSG00000109436	TBC1D9	6.69164	-0.0453656	-0.429153	0.668752	0.999974	-6.54267	FALSE	23158	TBC1 domain family member 9 [Source:HGNC Symbol;Acc:HGNC:21710]	protein_coding	41.17
PyrL2n3	BD	ENSG00000109445	ZNF330	2.54147	-0.317674	-0.574658	0.566838	0.999974	-5.20386	FALSE	27309	zinc finger protein 330 [Source:HGNC Symbol;Acc:HGNC:15462]	protein_coding	34.91
PyrL2n3	BD	ENSG00000109452	INPP4B	7.26918	-0.137143	-0.825456	0.411674	0.999974	-6.47193	FALSE	8821	inositol polyphosphate-4-phosphatase type II B [Source:HGNC Symbol;Acc:HGNC:6075]	protein_coding	36.41
PyrL2n3	BD	ENSG00000109458	GAB1	6.74296	0.0484137	0.197725	0.843828	0.999974	-6.62766	FALSE	2549	GRB2 associated binding protein 1 [Source:HGNC Symbol;Acc:HGNC:4066]	protein_coding	38.61
PyrL2n3	BD	ENSG00000109466	KLHL2	6.86412	-0.0871285	-0.761583	0.448136	0.999974	-6.40037	FALSE	11275	kelch like family member 2 [Source:HGNC Symbol;Acc:HGNC:6353]	protein_coding	38.17
PyrL2n3	BD	ENSG00000109472	CPE	8.37855	0.177445	1.99585	0.0487225	0.937649	-5.19371	FALSE	1363	carboxypeptidase E [Source:HGNC Symbol;Acc:HGNC:2303]	protein_coding	38.22
PyrL2n3	BD	ENSG00000109475	RPL34	3.03236	0.100814	0.214888	0.830301	0.999974	-5.4622	FALSE	6164	ribosomal protein L34 [Source:HGNC Symbol;Acc:HGNC:10340]	protein_coding	41.51
PyrL2n3	BD	ENSG00000109501	WFS1	5.39669	0.20191	0.767277	0.444983	0.999974	-5.95418	FALSE	7466	wolframin ER transmembrane glycoprotein [Source:HGNC Symbol;Acc:HGNC:12762]	protein_coding	57.04
PyrL2n3	BD	ENSG00000109511	ANXA10	-2.72539	0.0880249	0.0771321	0.938676	0.999974	-4.90832	FALSE	11199	annexin A10 [Source:HGNC Symbol;Acc:HGNC:534]	protein_coding	35.87
PyrL2n3	BD	ENSG00000109519	GRPEL1	3.54406	0.311253	0.974439	0.332235	0.999974	-5.22339	FALSE	80273	GrpE like 1, mitochondrial [Source:HGNC Symbol;Acc:HGNC:19696]	protein_coding	47.45
PyrL2n3	BD	ENSG00000109534	GAR1	0.593135	-1.14248	-1.29663	0.197801	0.999974	-4.53876	FALSE	54433	GAR1 ribonucleoprotein [Source:HGNC Symbol;Acc:HGNC:14264]	protein_coding	39.37
PyrL2n3	BD	ENSG00000109536	FRG1	3.04475	0.325267	0.78542	0.4341	0.999974	-5.24568	FALSE	2483	FSHD region gene 1 [Source:HGNC Symbol;Acc:HGNC:3954]	protein_coding	35.88
PyrL2n3	BD	ENSG00000109572	CLCN3	6.52835	0.256269	2.01118	0.0470491	0.937649	-4.62671	FALSE	1182	chloride voltage-gated channel 3 [Source:HGNC Symbol;Acc:HGNC:2021]	protein_coding	37.1
PyrL2n3	BD	ENSG00000109576	AADAT	4.13307	0.0246546	0.0891635	0.929134	0.999974	-5.81141	FALSE	51166	aminoadipate aminotransferase [Source:HGNC Symbol;Acc:HGNC:17929]	protein_coding	38.78
PyrL2n3	BD	ENSG00000109586	GALNT7	6.17752	-0.203989	-1.43235	0.155222	0.982218	-5.48274	FALSE	51809	polypeptide N-acetylgalactosaminyltransferase 7 [Source:HGNC Symbol;Acc:HGNC:4129]	protein_coding	38.97
PyrL2n3	BD	ENSG00000109606	DHX15	5.59193	-0.00512187	-0.0322544	0.974335	0.999974	-6.28527	FALSE	1665	DEAH-box helicase 15 [Source:HGNC Symbol;Acc:HGNC:2738]	protein_coding	37.26
PyrL2n3	BD	ENSG00000109610	SOD3	-1.67062	0.493882	0.434593	0.664812	0.999974	-4.87137	FALSE	6649	superoxide dismutase 3 [Source:HGNC Symbol;Acc:HGNC:11181]	protein_coding	49.34
PyrL2n3	BD	ENSG00000109618	SEPSECS	1.59714	-0.345926	-0.51186	0.609899	0.999974	-5.07128	FALSE	51091	Sep (O-phosphoserine) tRNA:Sec (selenocysteine) tRNA synthase [Source:HGNC Symbol;Acc:HGNC:30605]	protein_coding	36.3
PyrL2n3	BD	ENSG00000109654	TRIM2	8.3922	-0.0552783	-0.669173	0.504957	0.999974	-6.94212	FALSE	23321	tripartite motif containing 2 [Source:HGNC Symbol;Acc:HGNC:15974]	protein_coding	42.07
PyrL2n3	BD	ENSG00000109667	SLC2A9	4.11905	-0.225202	-0.779585	0.437512	0.999974	-5.54224	FALSE	56606	solute carrier family 2 member 9 [Source:HGNC Symbol;Acc:HGNC:13446]	protein_coding	45.33
PyrL2n3	BD	ENSG00000109670	FBXW7	8.11091	0.0363453	0.460486	0.646187	0.999974	-6.97995	FALSE	55294	F-box and WD repeat domain containing 7 [Source:HGNC Symbol;Acc:HGNC:16712]	protein_coding	35.41
PyrL2n3	BD	ENSG00000109674	NEIL3	-2.89757	1.16922	1.07472	0.285136	0.999974	-4.63979	FALSE	55247	nei like DNA glycosylase 3 [Source:HGNC Symbol;Acc:HGNC:24573]	protein_coding	37.32
PyrL2n3	BD	ENSG00000109680	TBC1D19	6.32673	0.188055	1.28432	0.202056	0.999974	-5.69745	FALSE	55296	TBC1 domain family member 19 [Source:HGNC Symbol;Acc:HGNC:25624]	protein_coding	36.56
PyrL2n3	BD	ENSG00000109684	CLNK	0.354736	1.8076	2.27844	0.0248689	0.898564	-3.50011	FALSE	116449	cytokine dependent hematopoietic cell linker [Source:HGNC Symbol;Acc:HGNC:17438]	protein_coding	41.51
PyrL2n3	BD	ENSG00000109685	NSD2	7.02725	-0.0110901	-0.110632	0.912134	0.999974	-6.71283	FALSE	7468	nuclear receptor binding SET domain protein 2 [Source:HGNC Symbol;Acc:HGNC:12766]	protein_coding	47.15
PyrL2n3	BD	ENSG00000109686	SH3D19	5.73024	0.0116978	0.0702919	0.944104	0.999974	-6.35056	FALSE	152503	SH3 domain containing 19 [Source:HGNC Symbol;Acc:HGNC:30418]	protein_coding	40.78
PyrL2n3	BD	ENSG00000109689	STIM2	5.78812	0.0887514	0.640361	0.523431	0.999974	-6.1715	FALSE	57620	stromal interaction molecule 2 [Source:HGNC Symbol;Acc:HGNC:19205]	protein_coding	36.6
PyrL2n3	BD	ENSG00000109736	MFSD10	3.64815	1.24615	2.74993	0.00709786	0.874267	-2.43096	FALSE	10227	major facilitator superfamily domain containing 10 [Source:HGNC Symbol;Acc:HGNC:16894]	protein_coding	67.43
PyrL2n3	BD	ENSG00000109738	GLRB	6.57468	-0.0414146	-0.359937	0.719668	0.999974	-6.54609	FALSE	2743	glycine receptor beta [Source:HGNC Symbol;Acc:HGNC:4329]	protein_coding	35.18
PyrL2n3	BD	ENSG00000109743	BST1	-2.69636	1.987	1.85007	0.0673129	0.946636	-4.12166	FALSE	683	bone marrow stromal cell antigen 1 [Source:HGNC Symbol;Acc:HGNC:1118]	protein_coding	43.46
PyrL2n3	BD	ENSG00000109756	RAPGEF2	8.76843	-0.0384959	-0.418214	0.676866	0.999974	-7.22518	FALSE	9693	Rap guanine nucleotide exchange factor 2 [Source:HGNC Symbol;Acc:HGNC:16854]	protein_coding	36.75
PyrL2n3	BD	ENSG00000109758	HGFAC	-4.05087	0.391055	0.369162	0.712802	0.999974	-4.86436	FALSE	3083	HGF activator [Source:HGNC Symbol;Acc:HGNC:4894]	protein_coding	67.43
PyrL2n3	BD	ENSG00000109762	SNX25	5.90674	0.0767601	0.529697	0.597518	0.999974	-6.24922	FALSE	83891	sorting nexin 25 [Source:HGNC Symbol;Acc:HGNC:21883]	protein_coding	41.36
PyrL2n3	BD	ENSG00000109771	LRP2BP	3.69333	0.0441607	0.141606	0.887681	0.999974	-5.65634	FALSE	55805	LRP2 binding protein [Source:HGNC Symbol;Acc:HGNC:25434]	protein_coding	40.8
PyrL2n3	BD	ENSG00000109775	UFSP2	2.37096	0.47575	0.774694	0.440383	0.999974	-5.06024	FALSE	55325	UFM1 specific peptidase 2 [Source:HGNC Symbol;Acc:HGNC:25640]	protein_coding	38.42
PyrL2n3	BD	ENSG00000109787	KLF3	2.77894	-0.450201	-0.903766	0.368333	0.999974	-5.06393	FALSE	51274	Kruppel like factor 3 [Source:HGNC Symbol;Acc:HGNC:16516]	protein_coding	41.85
PyrL2n3	BD	ENSG00000109790	KLHL5	1.72781	0.566542	0.767945	0.444364	0.999974	-4.96802	FALSE	51088	kelch like family member 5 [Source:HGNC Symbol;Acc:HGNC:6356]	protein_coding	36.93
PyrL2n3	BD	ENSG00000109794	FAM149A	4.62707	-0.119375	-0.489093	0.625868	0.999974	-5.87061	FALSE	25854	family with sequence similarity 149 member A [Source:HGNC Symbol;Acc:HGNC:24527]	protein_coding	43.92
PyrL2n3	BD	ENSG00000109805	NCAPG	-2.35037	1.54856	1.42311	0.157877	0.984554	-4.43886	FALSE	64151	non-SMC condensin I complex subunit G [Source:HGNC Symbol;Acc:HGNC:24304]	protein_coding	35.36
PyrL2n3	BD	ENSG00000109814	UGDH	2.20684	-0.622313	-0.975206	0.331857	0.999974	-4.88157	FALSE	7358	UDP-glucose 6-dehydrogenase [Source:HGNC Symbol;Acc:HGNC:12525]	protein_coding	41.86
PyrL2n3	BD	ENSG00000109819	PPARGC1A	5.83315	0.059962	0.338219	0.735921	0.999974	-6.31339	FALSE	10891	PPARG coactivator 1 alpha [Source:HGNC Symbol;Acc:HGNC:9237]	protein_coding	38.32
PyrL2n3	BD	ENSG00000109832	DDX25	3.88182	-0.190392	-0.727781	0.468481	0.999974	-5.47065	FALSE	29118	DEAD-box helicase 25 [Source:HGNC Symbol;Acc:HGNC:18698]	protein_coding	44.92
PyrL2n3	BD	ENSG00000109846	CRYAB	1.07362	-0.195539	-0.229835	0.818698	0.999974	-5.05024	FALSE	1410	crystallin alpha B [Source:HGNC Symbol;Acc:HGNC:2389]	protein_coding	46.12
PyrL2n3	BD	ENSG00000109854	HTATIP2	2.00654	0.54745	0.858633	0.392636	0.999974	-4.99963	FALSE	10553	HIV-1 Tat interactive protein 2 [Source:HGNC Symbol;Acc:HGNC:16637]	protein_coding	42.5
PyrL2n3	BD	ENSG00000109861	CTSC	-0.462847	0.838558	0.808821	0.420575	0.999974	-4.8139	FALSE	1075	cathepsin C [Source:HGNC Symbol;Acc:HGNC:2528]	protein_coding	37.69
PyrL2n3	BD	ENSG00000109881	CCDC34	3.49497	0.356062	0.990041	0.324589	0.999974	-5.19637	FALSE	91057	coiled-coil domain containing 34 [Source:HGNC Symbol;Acc:HGNC:25079]	protein_coding	37.32
PyrL2n3	BD	ENSG00000109906	ZBTB16	8.26527	-0.0496072	-0.345259	0.730917	0.999974	-7.05145	FALSE	7704	zinc finger and BTB domain containing 16 [Source:HGNC Symbol;Acc:HGNC:12930]	protein_coding	47.53
PyrL2n3	BD	ENSG00000109911	ELP4	4.65402	0.0870809	0.404964	0.686385	0.999974	-5.94148	FALSE	26610	elongator acetyltransferase complex subunit 4 [Source:HGNC Symbol;Acc:HGNC:1171]	protein_coding	35.79
PyrL2n3	BD	ENSG00000109917	ZPR1	4.51524	-0.232208	-1.09418	0.276554	0.999974	-5.40381	FALSE	8882	ZPR1 zinc finger [Source:HGNC Symbol;Acc:HGNC:13051]	protein_coding	44.5
PyrL2n3	BD	ENSG00000109919	MTCH2	4.21629	0.134068	0.525622	0.600337	0.999974	-5.76138	FALSE	23788	mitochondrial carrier 2 [Source:HGNC Symbol;Acc:HGNC:17587]	protein_coding	43.44
PyrL2n3	BD	ENSG00000109920	FNBP4	6.11203	0.235595	1.48612	0.140453	0.980371	-5.37837	FALSE	23360	formin binding protein 4 [Source:HGNC Symbol;Acc:HGNC:19752]	protein_coding	43.42
PyrL2n3	BD	ENSG00000109927	TECTA	3.78234	0.223733	0.601044	0.549197	0.999974	-5.53495	FALSE	7007	tectorin alpha [Source:HGNC Symbol;Acc:HGNC:11720]	protein_coding	44.12
PyrL2n3	BD	ENSG00000109927	TECTA	3.78234	0.223733	0.601044	0.549197	0.999974	-5.53495	FALSE	116804918	tectorin alpha [Source:HGNC Symbol;Acc:HGNC:11720]	protein_coding	44.12
PyrL2n3	BD	ENSG00000109929	SC5D	4.99046	0.280669	1.32941	0.186795	0.993737	-5.27751	FALSE	6309	sterol-C5-desaturase [Source:HGNC Symbol;Acc:HGNC:10547]	protein_coding	38.3
PyrL2n3	BD	ENSG00000109944	JHY	3.47692	0.217187	0.682907	0.496275	0.999974	-5.42179	FALSE	79864	junctional cadherin complex regulator [Source:HGNC Symbol;Acc:HGNC:26288]	protein_coding	40.42
PyrL2n3	BD	ENSG00000109956	B3GAT1	8.13052	-0.201813	-2.23994	0.0273515	0.915793	-4.63822	FALSE	27087	beta-1,3-glucuronyltransferase 1 [Source:HGNC Symbol;Acc:HGNC:921]	protein_coding	55.94
PyrL2n3	BD	ENSG00000109971	HSPA8	8.52739	0.353122	2.4615	0.0162911	0.874267	-4.31386	FALSE	3312	heat shock protein family A (Hsp70) member 8 [Source:HGNC Symbol;Acc:HGNC:5241]	protein_coding	49.25
PyrL2n3	BD	ENSG00000109991	P2RX3	-3.49879	1.35853	1.24578	0.215813	0.999974	-4.54642	FALSE	5024	purinergic receptor P2X 3 [Source:HGNC Symbol;Acc:HGNC:8534]	protein_coding	50.22
PyrL2n3	BD	ENSG00000110002	VWA5A	0.518851	0.359538	0.381155	0.703913	0.999974	-4.94747	FALSE	4013	von Willebrand factor A domain containing 5A [Source:HGNC Symbol;Acc:HGNC:6658]	protein_coding	39.28
PyrL2n3	BD	ENSG00000110011	DNAJC4	0.430721	-1.07742	-1.0523	0.295245	0.999974	-4.6959	FALSE	3338	DnaJ heat shock protein family (Hsp40) member C4 [Source:HGNC Symbol;Acc:HGNC:5271]	protein_coding	58.22
PyrL2n3	BD	ENSG00000110013	SIAE	4.94849	0.176551	0.867839	0.3876	0.999974	-5.75125	FALSE	54414	sialic acid acetylesterase [Source:HGNC Symbol;Acc:HGNC:18187]	protein_coding	40.66
PyrL2n3	BD	ENSG00000110025	SNX15	-3.54142	-1.22767	-1.07134	0.286645	0.999974	-4.63652	FALSE	29907	sorting nexin 15 [Source:HGNC Symbol;Acc:HGNC:14978]	protein_coding	51.28
PyrL2n3	BD	ENSG00000110031	LPXN	3.12993	-0.237734	-0.481132	0.631494	0.999974	-5.42842	FALSE	9404	leupaxin [Source:HGNC Symbol;Acc:HGNC:14061]	protein_coding	38.55
PyrL2n3	BD	ENSG00000110042	DTX4	5.981	-0.0802876	-0.591937	0.555254	0.999974	-6.24358	FALSE	23220	deltex E3 ubiquitin ligase 4 [Source:HGNC Symbol;Acc:HGNC:29151]	protein_coding	47.6
PyrL2n3	BD	ENSG00000110046	ATG2A	4.52385	0.264051	1.18817	0.237636	0.999974	-5.26336	FALSE	23130	autophagy related 2A [Source:HGNC Symbol;Acc:HGNC:29028]	protein_coding	60.32
PyrL2n3	BD	ENSG00000110047	EHD1	2.90325	-0.231879	-0.439229	0.661462	0.999974	-5.33489	FALSE	10938	EH domain containing 1 [Source:HGNC Symbol;Acc:HGNC:3242]	protein_coding	54.84
PyrL2n3	BD	ENSG00000110048	OSBP	5.33667	0.115832	0.639675	0.523875	0.999974	-6.04243	FALSE	5007	oxysterol binding protein [Source:HGNC Symbol;Acc:HGNC:8503]	protein_coding	42.65
PyrL2n3	BD	ENSG00000110057	UNC93B1	-1.79058	0.0332597	0.0276466	0.978	0.999974	-4.91566	FALSE	81622	unc-93 homolog B1, TLR signaling regulator [Source:HGNC Symbol;Acc:HGNC:13481]	protein_coding	58.6
PyrL2n3	BD	ENSG00000110060	PUS3	-0.914721	0.00186782	0.00155572	0.998762	0.999974	-4.91696	FALSE	83480	pseudouridine synthase 3 [Source:HGNC Symbol;Acc:HGNC:25461]	protein_coding	40.24
PyrL2n3	BD	ENSG00000110063	DCPS	3.02958	-0.593907	-1.13941	0.257307	0.999974	-4.9165	FALSE	28960	decapping enzyme, scavenger [Source:HGNC Symbol;Acc:HGNC:29812]	protein_coding	49.44
PyrL2n3	BD	ENSG00000110066	KMT5B	5.81807	-0.0104619	-0.0754851	0.939982	0.999974	-6.39942	FALSE	51111	lysine methyltransferase 5B [Source:HGNC Symbol;Acc:HGNC:24283]	protein_coding	42.5
PyrL2n3	BD	ENSG00000110074	FOXRED1	4.6145	-0.0082834	-0.0330494	0.973702	0.999974	-6.01011	FALSE	55572	FAD dependent oxidoreductase domain containing 1 [Source:HGNC Symbol;Acc:HGNC:26927]	protein_coding	51.12
PyrL2n3	BD	ENSG00000110075	PPP6R3	7.05182	0.0497317	0.44276	0.658914	0.999974	-6.63311	FALSE	55291	protein phosphatase 6 regulatory subunit 3 [Source:HGNC Symbol;Acc:HGNC:1173]	protein_coding	41.89
PyrL2n3	BD	ENSG00000110076	NRXN2	8.60542	0.0911864	1.04639	0.297953	0.999974	-6.67728	FALSE	9379	neurexin 2 [Source:HGNC Symbol;Acc:HGNC:8009]	protein_coding	54.53
PyrL2n3	BD	ENSG00000110079	MS4A4A	-1.31546	0.619439	0.57105	0.569272	0.999974	-4.87896	FALSE	51338	membrane spanning 4-domains A4A [Source:HGNC Symbol;Acc:HGNC:13371]	protein_coding	38.48
PyrL2n3	BD	ENSG00000110080	ST3GAL4	5.20358	-0.0413698	-0.220424	0.825999	0.999974	-6.18281	FALSE	6484	ST3 beta-galactoside alpha-2,3-sialyltransferase 4 [Source:HGNC Symbol;Acc:HGNC:10864]	protein_coding	52.01
PyrL2n3	BD	ENSG00000110090	CPT1A	2.45218	0.466884	0.843409	0.401051	0.999974	-5.11402	FALSE	1374	carnitine palmitoyltransferase 1A [Source:HGNC Symbol;Acc:HGNC:2328]	protein_coding	50.04
PyrL2n3	BD	ENSG00000110092	CCND1	0.284124	0.391159	0.427344	0.670065	0.999974	-4.93925	FALSE	595	cyclin D1 [Source:HGNC Symbol;Acc:HGNC:1582]	protein_coding	58.63
PyrL2n3	BD	ENSG00000110104	CCDC86	1.05664	-0.882502	-1.10018	0.273947	0.999974	-4.75449	FALSE	79080	coiled-coil domain containing 86 [Source:HGNC Symbol;Acc:HGNC:28359]	protein_coding	54.7
PyrL2n3	BD	ENSG00000110107	PRPF19	6.38961	-0.0322732	-0.22624	0.821485	0.999974	-6.52218	FALSE	27339	pre-mRNA processing factor 19 [Source:HGNC Symbol;Acc:HGNC:17896]	protein_coding	46.54
PyrL2n3	BD	ENSG00000110108	TMEM109	3.07757	-0.551423	-1.27839	0.204127	0.999974	-4.80217	FALSE	79073	transmembrane protein 109 [Source:HGNC Symbol;Acc:HGNC:28771]	protein_coding	51.06
PyrL2n3	BD	ENSG00000110148	CCKBR	4.81338	-0.131896	-0.605035	0.546552	0.999974	-5.91893	FALSE	887	cholecystokinin B receptor [Source:HGNC Symbol;Acc:HGNC:1571]	protein_coding	45.78
PyrL2n3	BD	ENSG00000110169	HPX	-1.20074	0.723522	0.679875	0.498184	0.999974	-4.8176	FALSE	3263	hemopexin [Source:HGNC Symbol;Acc:HGNC:5171]	protein_coding	47.81
PyrL2n3	BD	ENSG00000110171	TRIM3	5.70913	0.0728917	0.458838	0.647366	0.999974	-6.2285	FALSE	10612	tripartite motif containing 3 [Source:HGNC Symbol;Acc:HGNC:10064]	protein_coding	48.68
PyrL2n3	BD	ENSG00000110172	CHORDC1	5.42153	-0.0151092	-0.0677452	0.946126	0.999974	-6.24717	FALSE	26973	cysteine and histidine rich domain containing 1 [Source:HGNC Symbol;Acc:HGNC:14525]	protein_coding	35.44
PyrL2n3	BD	ENSG00000110200	ANAPC15	-0.522372	0.657472	0.655897	0.513426	0.999974	-4.85297	FALSE	25906	anaphase promoting complex subunit 15 [Source:HGNC Symbol;Acc:HGNC:24531]	protein_coding	52.32
PyrL2n3	BD	ENSG00000110203	FOLR3	-3.61221	0.745627	0.678503	0.49905	0.999974	-4.79224	FALSE	2352	folate receptor gamma [Source:HGNC Symbol;Acc:HGNC:3795]	protein_coding	45.32
PyrL2n3	BD	ENSG00000110218	PANX1	4.11217	0.122627	0.487998	0.62664	0.999974	-5.71077	FALSE	24145	pannexin 1 [Source:HGNC Symbol;Acc:HGNC:8599]	protein_coding	43.15
PyrL2n3	BD	ENSG00000110237	ARHGEF17	6.12332	0.0607329	0.366505	0.714777	0.999974	-6.39394	FALSE	9828	Rho guanine nucleotide exchange factor 17 [Source:HGNC Symbol;Acc:HGNC:21726]	protein_coding	55.26
PyrL2n3	BD	ENSG00000110274	CEP164	6.01433	0.119702	0.711203	0.478646	0.999974	-6.18695	FALSE	22897	centrosomal protein 164 [Source:HGNC Symbol;Acc:HGNC:29182]	protein_coding	47.97
PyrL2n3	BD	ENSG00000110315	RNF141	4.29968	0.30238	1.09913	0.274402	0.999974	-5.32657	FALSE	50862	ring finger protein 141 [Source:HGNC Symbol;Acc:HGNC:21159]	protein_coding	36.1
PyrL2n3	BD	ENSG00000110318	CEP126	6.7821	-0.0484467	-0.326815	0.744504	0.999974	-6.58656	FALSE	57562	centrosomal protein 126 [Source:HGNC Symbol;Acc:HGNC:29264]	protein_coding	36.41
PyrL2n3	BD	ENSG00000110321	EIF4G2	7.16622	0.23114	1.89543	0.0609794	0.94426	-5.03388	FALSE	1982	eukaryotic translation initiation factor 4 gamma 2 [Source:HGNC Symbol;Acc:HGNC:3297]	protein_coding	41.39
PyrL2n3	BD	ENSG00000110324	IL10RA	-2.05894	-0.952193	-0.761029	0.448465	0.999974	-4.77212	FALSE	3587	interleukin 10 receptor subunit alpha [Source:HGNC Symbol;Acc:HGNC:5964]	protein_coding	49.19
PyrL2n3	BD	ENSG00000110328	GALNT18	9.21616	-0.110674	-0.752799	0.454088	0.999974	-7.18536	FALSE	374378	polypeptide N-acetylgalactosaminyltransferase 18 [Source:HGNC Symbol;Acc:HGNC:30488]	protein_coding	46.35
PyrL2n3	BD	ENSG00000110330	BIRC2	4.21971	-0.332976	-1.21259	0.228199	0.999974	-5.18735	FALSE	329	baculoviral IAP repeat containing 2 [Source:HGNC Symbol;Acc:HGNC:590]	protein_coding	38.86
PyrL2n3	BD	ENSG00000110344	UBE4A	5.74183	-0.0235496	-0.137549	0.890879	0.999974	-6.32862	FALSE	9354	ubiquitination factor E4A [Source:HGNC Symbol;Acc:HGNC:12499]	protein_coding	40.54
PyrL2n3	BD	ENSG00000110367	DDX6	6.63316	0.0364206	0.310961	0.75649	0.999974	-6.57627	FALSE	1656	DEAD-box helicase 6 [Source:HGNC Symbol;Acc:HGNC:2747]	protein_coding	41.56
PyrL2n3	BD	ENSG00000110375	UPK2	3.0527	-1.06087	-2.32309	0.0222395	0.874668	-3.28785	FALSE	7379	uroplakin 2 [Source:HGNC Symbol;Acc:HGNC:12579]	protein_coding	51.76
PyrL2n3	BD	ENSG00000110395	CBL	5.87953	0.0473876	0.320945	0.748935	0.999974	-6.32828	FALSE	867	Cbl proto-oncogene [Source:HGNC Symbol;Acc:HGNC:1541]	protein_coding	42.19
PyrL2n3	BD	ENSG00000110400	NECTIN1	7.35186	-0.159275	-1.27859	0.204059	0.999974	-6.04157	FALSE	5818	nectin cell adhesion molecule 1 [Source:HGNC Symbol;Acc:HGNC:9706]	protein_coding	54.86
PyrL2n3	BD	ENSG00000110422	HIPK3	5.97528	0.250254	1.98375	0.0500786	0.940898	-4.52365	FALSE	10114	homeodomain interacting protein kinase 3 [Source:HGNC Symbol;Acc:HGNC:4915]	protein_coding	38.83
PyrL2n3	BD	ENSG00000110427	KIAA1549L	9.72912	-0.00476545	-0.055729	0.955715	0.999974	-7.69678	FALSE	25758	KIAA1549 like [Source:HGNC Symbol;Acc:HGNC:24836]	protein_coding	42.91
PyrL2n3	BD	ENSG00000110429	FBXO3	5.21652	0.317079	1.62947	0.106419	0.970312	-4.93929	FALSE	26273	F-box protein 3 [Source:HGNC Symbol;Acc:HGNC:13582]	protein_coding	37.03
PyrL2n3	BD	ENSG00000110435	PDHX	6.03261	0.0150195	0.115266	0.90847	0.999974	-6.44544	FALSE	8050	pyruvate dehydrogenase complex component X [Source:HGNC Symbol;Acc:HGNC:21350]	protein_coding	36.68
PyrL2n3	BD	ENSG00000110436	SLC1A2	8.33337	-0.0823435	-0.415507	0.679038	0.999974	-7.09	FALSE	6506	solute carrier family 1 member 2 [Source:HGNC Symbol;Acc:HGNC:10940]	protein_coding	42.2
PyrL2n3	BD	ENSG00000110442	COMMD9	3.6488	0.0239273	0.0692329	0.944945	0.999974	-5.68664	FALSE	29099	COMM domain containing 9 [Source:HGNC Symbol;Acc:HGNC:25014]	protein_coding	42.17
PyrL2n3	BD	ENSG00000110446	SLC15A3	-2.25979	0.384746	0.31563	0.752954	0.999974	-4.88416	FALSE	51296	solute carrier family 15 member 3 [Source:HGNC Symbol;Acc:HGNC:18068]	protein_coding	52.91
PyrL2n3	BD	ENSG00000110448	CD5	2.48724	0.105089	0.160864	0.872531	0.999974	-5.26878	FALSE	921	CD5 molecule [Source:HGNC Symbol;Acc:HGNC:1685]	protein_coding	52.91
PyrL2n3	BD	ENSG00000110455	ACCS	3.23869	-0.557989	-1.0684	0.287964	0.999974	-5.02047	FALSE	84680	1-aminocyclopropane-1-carboxylate synthase homolog (inactive) [Source:HGNC Symbol;Acc:HGNC:23989]	protein_coding	49.01
PyrL2n3	BD	ENSG00000110492	MDK	-0.512054	0.411268	0.379424	0.705193	0.999974	-4.91635	FALSE	4192	midkine [Source:HGNC Symbol;Acc:HGNC:6972]	protein_coding	66.26
PyrL2n3	BD	ENSG00000110497	AMBRA1	6.83518	-0.0912687	-0.890079	0.375601	0.999974	-6.27238	FALSE	55626	autophagy and beclin 1 regulator 1 [Source:HGNC Symbol;Acc:HGNC:25990]	protein_coding	43.63
PyrL2n3	BD	ENSG00000110514	MADD	8.06285	0.100505	1.12233	0.26446	0.999974	-6.43603	FALSE	8567	MAP kinase activating death domain [Source:HGNC Symbol;Acc:HGNC:6766]	protein_coding	47.1
PyrL2n3	BD	ENSG00000110536	PTPMT1	-2.4038	-0.599571	-0.506746	0.61347	0.999974	-4.84661	FALSE	114971	protein tyrosine phosphatase mitochondrial 1 [Source:HGNC Symbol;Acc:HGNC:26965]	protein_coding	47.83
PyrL2n3	BD	ENSG00000110583	NAA40	4.20204	-0.540924	-1.85177	0.0670663	0.946636	-4.23903	FALSE	79829	N-alpha-acetyltransferase 40, NatD catalytic subunit [Source:HGNC Symbol;Acc:HGNC:25845]	protein_coding	50.29
PyrL2n3	BD	ENSG00000110619	CARS1	5.80353	0.0428973	0.296508	0.767469	0.999974	-6.31101	FALSE	833	cysteinyl-tRNA synthetase 1 [Source:HGNC Symbol;Acc:HGNC:1493]	protein_coding	52.02
PyrL2n3	BD	ENSG00000110628	SLC22A18	1.42995	0.735197	0.815555	0.417166	0.999974	-4.988	FALSE	5002	solute carrier family 22 member 18 [Source:HGNC Symbol;Acc:HGNC:10964]	protein_coding	61.48
PyrL2n3	BD	ENSG00000110651	CD81	5.48537	-0.0478691	-0.239689	0.811071	0.999974	-6.21561	FALSE	975	CD81 molecule [Source:HGNC Symbol;Acc:HGNC:1701]	protein_coding	63.21
PyrL2n3	BD	ENSG00000110660	SLC35F2	2.69668	1.19489	2.26751	0.0255523	0.901478	-3.38531	FALSE	54733	solute carrier family 35 member F2 [Source:HGNC Symbol;Acc:HGNC:23615]	protein_coding	43.51
PyrL2n3	BD	ENSG00000110675	ELMOD1	6.91065	-0.0875973	-0.800683	0.42525	0.999974	-6.36664	FALSE	55531	ELMO domain containing 1 [Source:HGNC Symbol;Acc:HGNC:25334]	protein_coding	38.98
PyrL2n3	BD	ENSG00000110693	SOX6	5.04224	0.0358165	0.155949	0.876393	0.999974	-6.14725	FALSE	55553	SRY-box transcription factor 6 [Source:HGNC Symbol;Acc:HGNC:16421]	protein_coding	36.07
PyrL2n3	BD	ENSG00000110696	C11orf58	5.588	0.198526	1.30657	0.194415	0.998117	-5.46963	FALSE	10944	chromosome 11 open reading frame 58 [Source:HGNC Symbol;Acc:HGNC:16990]	protein_coding	38.18
PyrL2n3	BD	ENSG00000110697	PITPNM1	4.94435	-0.169205	-0.62979	0.530296	0.999974	-5.89759	FALSE	9600	phosphatidylinositol transfer protein membrane associated 1 [Source:HGNC Symbol;Acc:HGNC:9003]	protein_coding	62.46
PyrL2n3	BD	ENSG00000110700	RPS13	0.818157	-1.38793	-1.56681	0.120378	0.97354	-4.32226	FALSE	6207	ribosomal protein S13 [Source:HGNC Symbol;Acc:HGNC:10386]	protein_coding	46.06
PyrL2n3	BD	ENSG00000110711	AIP	1.95155	0.850785	1.16763	0.245786	0.999974	-4.76354	FALSE	9049	aryl hydrocarbon receptor interacting protein [Source:HGNC Symbol;Acc:HGNC:358]	protein_coding	52.61
PyrL2n3	BD	ENSG00000110713	NUP98	6.11229	-0.0690971	-0.539875	0.590507	0.999974	-6.31727	FALSE	4928	nucleoporin 98 and 96 precursor [Source:HGNC Symbol;Acc:HGNC:8068]	protein_coding	41.69
PyrL2n3	BD	ENSG00000110717	NDUFS8	3.47523	-0.63729	-1.73171	0.0864686	0.953335	-4.3422	FALSE	4728	NADH:ubiquinone oxidoreductase core subunit S8 [Source:HGNC Symbol;Acc:HGNC:7715]	protein_coding	57.63
PyrL2n3	BD	ENSG00000110721	CHKA	6.72289	-0.26599	-1.84941	0.0674086	0.946636	-5.00006	FALSE	1119	choline kinase alpha [Source:HGNC Symbol;Acc:HGNC:1937]	protein_coding	44.1
PyrL2n3	BD	ENSG00000110723	EXPH5	3.55605	0.121039	0.260462	0.795136	0.999974	-5.69657	FALSE	23086	exophilin 5 [Source:HGNC Symbol;Acc:HGNC:30578]	protein_coding	41.4
PyrL2n3	BD	ENSG00000110756	HPS5	3.89588	0.543146	1.60336	0.11207	0.970312	-4.59252	FALSE	11234	HPS5 biogenesis of lysosomal organelles complex 2 subunit 2 [Source:HGNC Symbol;Acc:HGNC:17022]	protein_coding	39.75
PyrL2n3	BD	ENSG00000110768	GTF2H1	5.07017	-0.0717061	-0.39159	0.69621	0.999974	-6.09709	FALSE	2965	general transcription factor IIH subunit 1 [Source:HGNC Symbol;Acc:HGNC:4655]	protein_coding	40.71
PyrL2n3	BD	ENSG00000110777	POU2AF1	-1.64379	0.24314	0.231707	0.817248	0.999974	-4.93372	FALSE	5450	POU class 2 homeobox associating factor 1 [Source:HGNC Symbol;Acc:HGNC:9211]	protein_coding	45.99
PyrL2n3	BD	ENSG00000110786	PTPN5	7.24905	-0.070378	-0.693171	0.48984	0.999974	-6.5516	FALSE	84867	protein tyrosine phosphatase non-receptor type 5 [Source:HGNC Symbol;Acc:HGNC:9657]	protein_coding	50.02
PyrL2n3	BD	ENSG00000110799	VWF	2.00022	0.237303	0.371563	0.711019	0.999974	-5.25668	FALSE	7450	von Willebrand factor [Source:HGNC Symbol;Acc:HGNC:12726]	protein_coding	46.59
PyrL2n3	BD	ENSG00000110801	PSMD9	0.24021	-0.316569	-0.324125	0.746533	0.999974	-5.00981	FALSE	5715	proteasome 26S subunit, non-ATPase 9 [Source:HGNC Symbol;Acc:HGNC:9567]	protein_coding	47.48
PyrL2n3	BD	ENSG00000110811	P3H3	4.37414	-0.339608	-1.32183	0.189297	0.993737	-5.0989	FALSE	10536	prolyl 3-hydroxylase 3 [Source:HGNC Symbol;Acc:HGNC:19318]	protein_coding	56.25
PyrL2n3	BD	ENSG00000110841	PPFIBP1	7.68559	-0.0795301	-0.873241	0.384664	0.999974	-6.55633	FALSE	8496	PPFIA binding protein 1 [Source:HGNC Symbol;Acc:HGNC:9249]	protein_coding	39.81
PyrL2n3	BD	ENSG00000110844	PRPF40B	5.57329	0.0685019	0.377641	0.706513	0.999974	-6.22393	FALSE	25766	pre-mRNA processing factor 40 homolog B [Source:HGNC Symbol;Acc:HGNC:25031]	protein_coding	47.42
PyrL2n3	BD	ENSG00000110851	PRDM4	4.30298	0.157721	0.58835	0.557649	0.999974	-5.69955	FALSE	11108	PR/SET domain 4 [Source:HGNC Symbol;Acc:HGNC:9348]	protein_coding	41.2
PyrL2n3	BD	ENSG00000110871	COQ5	1.98607	0.0392373	0.0530151	0.957828	0.999974	-5.19186	FALSE	84274	coenzyme Q5, methyltransferase [Source:HGNC Symbol;Acc:HGNC:28722]	protein_coding	45.87
PyrL2n3	BD	ENSG00000110876	SELPLG	-3.67649	-3.55714	-3.26033	0.00153047	0.766245	-2.64553	FALSE	6404	selectin P ligand [Source:HGNC Symbol;Acc:HGNC:10722]	protein_coding	52.12
PyrL2n3	BD	ENSG00000110880	CORO1C	5.53515	0.151227	0.928514	0.355419	0.999974	-5.87367	FALSE	23603	coronin 1C [Source:HGNC Symbol;Acc:HGNC:2254]	protein_coding	41.32
PyrL2n3	BD	ENSG00000110881	ASIC1	5.1994	0.110742	0.62139	0.535784	0.999974	-5.96244	FALSE	41	acid sensing ion channel subunit 1 [Source:HGNC Symbol;Acc:HGNC:100]	protein_coding	54.15
PyrL2n3	BD	ENSG00000110887	DAO	2.01629	0.446913	0.620417	0.536422	0.999974	-5.08	FALSE	1610	D-amino acid oxidase [Source:HGNC Symbol;Acc:HGNC:2671]	protein_coding	47.26
PyrL2n3	BD	ENSG00000110888	CAPRIN2	6.65582	0.163943	1.42188	0.158232	0.984554	-5.63047	FALSE	65981	caprin family member 2 [Source:HGNC Symbol;Acc:HGNC:21259]	protein_coding	39.6
PyrL2n3	BD	ENSG00000110900	TSPAN11	4.31557	-0.244215	-0.784584	0.434588	0.999974	-5.5801	FALSE	441631	tetraspanin 11 [Source:HGNC Symbol;Acc:HGNC:30795]	protein_coding	51.34
PyrL2n3	BD	ENSG00000110906	KCTD10	5.05079	0.0413746	0.219755	0.826518	0.999974	-6.1202	FALSE	83892	potassium channel tetramerization domain containing 10 [Source:HGNC Symbol;Acc:HGNC:23236]	protein_coding	47.59
PyrL2n3	BD	ENSG00000110911	SLC11A2	5.00899	-0.162218	-0.832917	0.406914	0.999974	-5.80777	FALSE	4891	solute carrier family 11 member 2 [Source:HGNC Symbol;Acc:HGNC:10908]	protein_coding	43.54
PyrL2n3	BD	ENSG00000110917	MLEC	5.83073	-0.146857	-0.927793	0.355792	0.999974	-5.9424	FALSE	9761	malectin [Source:HGNC Symbol;Acc:HGNC:28973]	protein_coding	47.26
PyrL2n3	BD	ENSG00000110921	MVK	3.30899	-0.487042	-1.24163	0.217332	0.999974	-4.87851	FALSE	4598	mevalonate kinase [Source:HGNC Symbol;Acc:HGNC:7530]	protein_coding	52.45
PyrL2n3	BD	ENSG00000110925	CSRNP2	6.38521	0.0467714	0.35231	0.725362	0.999974	-6.46882	FALSE	81566	cysteine and serine rich nuclear protein 2 [Source:HGNC Symbol;Acc:HGNC:16006]	protein_coding	46.64
PyrL2n3	BD	ENSG00000110931	CAMKK2	7.64029	-0.197482	-1.42879	0.156895	0.984554	-5.92141	FALSE	10645	calcium/calmodulin dependent protein kinase kinase 2 [Source:HGNC Symbol;Acc:HGNC:1470]	protein_coding	50.83
PyrL2n3	BD	ENSG00000110934	BIN2	-0.89246	-1.0121	-1.0639	0.289987	0.999974	-4.67161	FALSE	51411	bridging integrator 2 [Source:HGNC Symbol;Acc:HGNC:1053]	protein_coding	44.59
PyrL2n3	BD	ENSG00000110955	ATP5F1B	6.25412	0.40199	2.49963	0.0140918	0.874267	-3.5434	FALSE	506	ATP synthase F1 subunit beta [Source:HGNC Symbol;Acc:HGNC:830]	protein_coding	45.22
PyrL2n3	BD	ENSG00000110958	PTGES3	5.61065	0.0204913	0.113488	0.909876	0.999974	-6.30648	FALSE	10728	prostaglandin E synthase 3 [Source:HGNC Symbol;Acc:HGNC:16049]	protein_coding	44.13
PyrL2n3	BD	ENSG00000110975	SYT10	5.14836	-0.19237	-0.531329	0.596825	0.999974	-6.02733	FALSE	341359	synaptotagmin 10 [Source:HGNC Symbol;Acc:HGNC:19266]	protein_coding	36.43
PyrL2n3	BD	ENSG00000110987	BCL7A	5.28482	0.30566	1.8352	0.0695058	0.946636	-4.5751	FALSE	605	BAF chromatin remodeling complex subunit BCL7A [Source:HGNC Symbol;Acc:HGNC:1004]	protein_coding	52.98
PyrL2n3	BD	ENSG00000111011	RSRC2	5.85768	0.299955	1.94758	0.0543231	0.94426	-4.56618	FALSE	65117	arginine and serine rich coiled-coil 2 [Source:HGNC Symbol;Acc:HGNC:30559]	protein_coding	39.84
PyrL2n3	BD	ENSG00000111012	CYP27B1	-3.57737	-2.68075	-2.52714	0.0130975	0.874267	-3.50014	FALSE	1594	cytochrome P450 family 27 subfamily B member 1 [Source:HGNC Symbol;Acc:HGNC:2606]	protein_coding	53.92
PyrL2n3	BD	ENSG00000111052	LIN7A	6.33572	0.116765	0.812188	0.41865	0.999974	-6.19975	FALSE	8825	lin-7 homolog A, crumbs cell polarity complex component [Source:HGNC Symbol;Acc:HGNC:17787]	protein_coding	36.73
PyrL2n3	BD	ENSG00000111058	ACSS3	3.74358	0.411087	1.12892	0.261684	0.999974	-5.13312	FALSE	79611	acyl-CoA synthetase short chain family member 3 [Source:HGNC Symbol;Acc:HGNC:24723]	protein_coding	35.63
PyrL2n3	BD	ENSG00000111077	TNS2	3.16002	0.040778	0.107828	0.914352	0.999974	-5.483	FALSE	23371	tensin 2 [Source:HGNC Symbol;Acc:HGNC:19737]	protein_coding	60.28
PyrL2n3	BD	ENSG00000111110	PPM1H	7.69362	-0.141132	-1.52587	0.130258	0.980371	-5.78928	FALSE	57460	protein phosphatase, Mg2+/Mn2+ dependent 1H [Source:HGNC Symbol;Acc:HGNC:18583]	protein_coding	42.69
PyrL2n3	BD	ENSG00000111142	METAP2	5.07991	0.0492218	0.270329	0.787475	0.999974	-6.13976	FALSE	10988	methionyl aminopeptidase 2 [Source:HGNC Symbol;Acc:HGNC:16672]	protein_coding	39.23
PyrL2n3	BD	ENSG00000111144	LTA4H	3.7432	0.359797	1.12245	0.264412	0.999974	-5.14025	FALSE	4048	leukotriene A4 hydrolase [Source:HGNC Symbol;Acc:HGNC:6710]	protein_coding	39.07
PyrL2n3	BD	ENSG00000111145	ELK3	3.45236	-0.399977	-0.99272	0.323288	0.999974	-5.12155	FALSE	2004	ETS transcription factor ELK3 [Source:HGNC Symbol;Acc:HGNC:3325]	protein_coding	45.12
PyrL2n3	BD	ENSG00000111181	SLC6A12	-1.57844	-0.645053	-0.539443	0.590803	0.999974	-4.83932	FALSE	6539	solute carrier family 6 member 12 [Source:HGNC Symbol;Acc:HGNC:11045]	protein_coding	52.8
PyrL2n3	BD	ENSG00000111186	WNT5B	4.87006	0.0196001	0.0910208	0.927662	0.999974	-6.04576	FALSE	81029	Wnt family member 5B [Source:HGNC Symbol;Acc:HGNC:16265]	protein_coding	47.53
PyrL2n3	BD	ENSG00000111196	MAGOHB	2.28411	-0.114545	-0.192362	0.847856	0.999974	-5.33165	FALSE	55110	mago homolog B, exon junction complex subunit [Source:HGNC Symbol;Acc:HGNC:25504]	protein_coding	36.39
PyrL2n3	BD	ENSG00000111199	TRPV4	-2.39784	0.544518	0.528268	0.598506	0.999974	-4.84866	FALSE	59341	transient receptor potential cation channel subfamily V member 4 [Source:HGNC Symbol;Acc:HGNC:18083]	protein_coding	52.04
PyrL2n3	BD	ENSG00000111203	ITFG2	4.07726	-0.294765	-0.977832	0.330562	0.999974	-5.3418	FALSE	55846	integrin alpha FG-GAP repeat containing 2 [Source:HGNC Symbol;Acc:HGNC:30879]	protein_coding	50.2
PyrL2n3	BD	ENSG00000111206	FOXM1	-2.56476	-2.19615	-2.00258	0.0479815	0.937649	-3.99416	FALSE	2305	forkhead box M1 [Source:HGNC Symbol;Acc:HGNC:3818]	protein_coding	48.09
PyrL2n3	BD	ENSG00000111215	PRR4	-3.31141	0.456677	0.408792	0.683583	0.999974	-4.85854	FALSE	5554	proline rich 4 [Source:HGNC Symbol;Acc:HGNC:18020]	protein_coding	40.2
PyrL2n3	BD	ENSG00000111215	PRR4	-3.31141	0.456677	0.408792	0.683583	0.999974	-4.85854	FALSE	11272	proline rich 4 [Source:HGNC Symbol;Acc:HGNC:18020]	protein_coding	40.2
PyrL2n3	BD	ENSG00000111218	PRMT8	7.39367	-0.0452657	-0.36188	0.71822	0.999974	-6.77035	FALSE	56341	protein arginine methyltransferase 8 [Source:HGNC Symbol;Acc:HGNC:5188]	protein_coding	45.94
PyrL2n3	BD	ENSG00000111224	PARP11	5.59486	-0.0536406	-0.304932	0.761064	0.999974	-6.23827	FALSE	57097	poly(ADP-ribose) polymerase family member 11 [Source:HGNC Symbol;Acc:HGNC:1186]	protein_coding	39.15
PyrL2n3	BD	ENSG00000111229	ARPC3	4.28085	0.168627	0.575005	0.566604	0.999974	-5.69071	FALSE	10094	actin related protein 2/3 complex subunit 3 [Source:HGNC Symbol;Acc:HGNC:706]	protein_coding	45.85
PyrL2n3	BD	ENSG00000111231	GPN3	0.379294	0.709596	0.847884	0.398566	0.999974	-4.85014	FALSE	51184	GPN-loop GTPase 3 [Source:HGNC Symbol;Acc:HGNC:30186]	protein_coding	45.03
PyrL2n3	BD	ENSG00000111237	VPS29	3.46821	0.143285	0.428187	0.669453	0.999974	-5.51925	FALSE	51699	VPS29 retromer complex component [Source:HGNC Symbol;Acc:HGNC:14340]	protein_coding	40.66
PyrL2n3	BD	ENSG00000111241	FGF6	-1.63781	-0.861635	-0.773559	0.441052	0.999974	-4.77147	FALSE	2251	fibroblast growth factor 6 [Source:HGNC Symbol;Acc:HGNC:3684]	protein_coding	48.81
PyrL2n3	BD	ENSG00000111247	RAD51AP1	-1.09111	0.0644415	0.0651894	0.948156	0.999974	-4.96835	FALSE	10635	RAD51 associated protein 1 [Source:HGNC Symbol;Acc:HGNC:16956]	protein_coding	36.4
PyrL2n3	BD	ENSG00000111249	CUX2	8.73604	-0.163777	-0.441067	0.66052	0.999974	-7.17842	FALSE	23316	cut like homeobox 2 [Source:HGNC Symbol;Acc:HGNC:19347]	protein_coding	49.27
PyrL2n3	BD	ENSG00000111252	SH2B3	5.18776	-0.100911	-0.476597	0.634709	0.999974	-6.0607	FALSE	10019	SH2B adaptor protein 3 [Source:HGNC Symbol;Acc:HGNC:29605]	protein_coding	54.03
PyrL2n3	BD	ENSG00000111261	MANSC1	3.79051	-0.0247573	-0.100536	0.920124	0.999974	-5.72759	FALSE	54682	MANSC domain containing 1 [Source:HGNC Symbol;Acc:HGNC:25505]	protein_coding	43.98
PyrL2n3	BD	ENSG00000111262	KCNA1	4.91805	0.274364	1.33025	0.186519	0.993737	-5.30418	FALSE	3736	potassium voltage-gated channel subfamily A member 1 [Source:HGNC Symbol;Acc:HGNC:6218]	protein_coding	47.17
PyrL2n3	BD	ENSG00000111266	DUSP16	5.61509	-0.023802	-0.13432	0.893425	0.999974	-6.30462	FALSE	80824	dual specificity phosphatase 16 [Source:HGNC Symbol;Acc:HGNC:17909]	protein_coding	40.41
PyrL2n3	BD	ENSG00000111269	CREBL2	5.03026	0.0805237	0.432278	0.666488	0.999974	-6.05854	FALSE	1389	cAMP responsive element binding protein like 2 [Source:HGNC Symbol;Acc:HGNC:2350]	protein_coding	40.66
PyrL2n3	BD	ENSG00000111271	ACAD10	4.08704	0.237077	0.853775	0.395309	0.999974	-5.43714	FALSE	80724	acyl-CoA dehydrogenase family member 10 [Source:HGNC Symbol;Acc:HGNC:21597]	protein_coding	47.12
PyrL2n3	BD	ENSG00000111275	ALDH2	4.44018	0.216939	0.92758	0.355902	0.999974	-5.52052	FALSE	217	aldehyde dehydrogenase 2 family member [Source:HGNC Symbol;Acc:HGNC:404]	protein_coding	48.79
PyrL2n3	BD	ENSG00000111276	CDKN1B	3.5495	-0.140666	-0.401141	0.689189	0.999974	-5.56282	FALSE	1027	cyclin dependent kinase inhibitor 1B [Source:HGNC Symbol;Acc:HGNC:1785]	protein_coding	42.64
PyrL2n3	BD	ENSG00000111300	NAA25	6.13578	-0.0630504	-0.436738	0.663261	0.999974	-6.38102	FALSE	80018	N-alpha-acetyltransferase 25, NatB auxiliary subunit [Source:HGNC Symbol;Acc:HGNC:25783]	protein_coding	41.37
PyrL2n3	BD	ENSG00000111305	GSG1	-2.28995	-0.196031	-0.170228	0.865181	0.999974	-4.89457	FALSE	83445	germ cell associated 1 [Source:HGNC Symbol;Acc:HGNC:19716]	protein_coding	46.27
PyrL2n3	BD	ENSG00000111321	LTBR	-3.51693	-1.14121	-1.00501	0.317365	0.999974	-4.66794	FALSE	4055	lymphotoxin beta receptor [Source:HGNC Symbol;Acc:HGNC:6718]	protein_coding	53.53
PyrL2n3	BD	ENSG00000111325	OGFOD2	-2.05054	-0.285418	-0.230474	0.818204	0.999974	-4.89198	FALSE	79676	2-oxoglutarate and iron dependent oxygenase domain containing 2 [Source:HGNC Symbol;Acc:HGNC:25823]	protein_coding	59.54
PyrL2n3	BD	ENSG00000111328	CDK2AP1	3.16489	-0.224992	-0.463286	0.644186	0.999974	-5.49866	FALSE	8099	cyclin dependent kinase 2 associated protein 1 [Source:HGNC Symbol;Acc:HGNC:14002]	protein_coding	53.31
PyrL2n3	BD	ENSG00000111331	OAS3	-2.03557	2.89324	2.51312	0.0135959	0.874267	-3.4873	FALSE	4940	2'-5'-oligoadenylate synthetase 3 [Source:HGNC Symbol;Acc:HGNC:8088]	protein_coding	46.81
PyrL2n3	BD	ENSG00000111344	RASAL1	6.65466	-0.110036	-0.680446	0.497825	0.999974	-6.37715	FALSE	8437	RAS protein activator like 1 [Source:HGNC Symbol;Acc:HGNC:9873]	protein_coding	51.7
PyrL2n3	BD	ENSG00000111348	ARHGDIB	-1.50939	1.57	1.40409	0.163449	0.985781	-4.45115	FALSE	397	Rho GDP dissociation inhibitor beta [Source:HGNC Symbol;Acc:HGNC:679]	protein_coding	41.11
PyrL2n3	BD	ENSG00000111358	GTF2H3	3.30139	0.485131	1.28547	0.201654	0.999974	-4.80683	FALSE	2967	general transcription factor IIH subunit 3 [Source:HGNC Symbol;Acc:HGNC:4657]	protein_coding	42.85
PyrL2n3	BD	ENSG00000111361	EIF2B1	4.4394	-0.274025	-1.1426	0.255986	0.999974	-5.2981	FALSE	1967	eukaryotic translation initiation factor 2B subunit alpha [Source:HGNC Symbol;Acc:HGNC:3257]	protein_coding	45.42
PyrL2n3	BD	ENSG00000111364	DDX55	4.18456	-0.297802	-1.10965	0.269864	0.999974	-5.25674	FALSE	57696	DEAD-box helicase 55 [Source:HGNC Symbol;Acc:HGNC:20085]	protein_coding	45.84
PyrL2n3	BD	ENSG00000111371	SLC38A1	6.7896	0.126753	1.15704	0.250063	0.999974	-6.00898	FALSE	81539	solute carrier family 38 member 1 [Source:HGNC Symbol;Acc:HGNC:13447]	protein_coding	39.96
PyrL2n3	BD	ENSG00000111404	RERGL	3.36427	0.231374	0.502962	0.616118	0.999974	-5.42198	FALSE	79785	RERG like [Source:HGNC Symbol;Acc:HGNC:26213]	protein_coding	35.03
PyrL2n3	BD	ENSG00000111412	SPRING1	4.59146	0.200801	0.852269	0.39614	0.999974	-5.67382	FALSE	79794	SREBF pathway regulator in golgi 1 [Source:HGNC Symbol;Acc:HGNC:26128]	protein_coding	44.26
PyrL2n3	BD	ENSG00000111424	VDR	-1.05243	2.23155	2.34212	0.0211956	0.874267	-3.50815	FALSE	7421	vitamin D receptor [Source:HGNC Symbol;Acc:HGNC:12679]	protein_coding	47.72
PyrL2n3	BD	ENSG00000111445	RFC5	3.57018	0.0857855	0.267227	0.789855	0.999974	-5.66633	FALSE	5985	replication factor C subunit 5 [Source:HGNC Symbol;Acc:HGNC:9973]	protein_coding	45.74
PyrL2n3	BD	ENSG00000111450	STX2	5.72823	-0.188014	-1.38067	0.170517	0.990548	-5.41834	FALSE	2054	syntaxin 2 [Source:HGNC Symbol;Acc:HGNC:3403]	protein_coding	45.86
PyrL2n3	BD	ENSG00000111452	ADGRD1	3.09315	-0.159061	-0.367139	0.714306	0.999974	-5.52862	FALSE	283383	adhesion G protein-coupled receptor D1 [Source:HGNC Symbol;Acc:HGNC:19893]	protein_coding	51.87
PyrL2n3	BD	ENSG00000111481	COPZ1	2.67124	-0.4133	-0.782212	0.435974	0.999974	-5.15275	FALSE	22818	COPI coat complex subunit zeta 1 [Source:HGNC Symbol;Acc:HGNC:2243]	protein_coding	46.59
PyrL2n3	BD	ENSG00000111490	TBC1D30	5.49404	-0.0791639	-0.403161	0.687707	0.999974	-6.19626	FALSE	23329	TBC1 domain family member 30 [Source:HGNC Symbol;Acc:HGNC:29164]	protein_coding	41.34
PyrL2n3	BD	ENSG00000111530	CAND1	6.09188	0.37498	2.53045	0.0129821	0.874267	-3.41906	FALSE	55832	cullin associated and neddylation dissociated 1 [Source:HGNC Symbol;Acc:HGNC:30688]	protein_coding	36.87
PyrL2n3	BD	ENSG00000111540	RAB5B	5.99295	0.277803	2.08944	0.0392555	0.930672	-4.33224	FALSE	5869	RAB5B, member RAS oncogene family [Source:HGNC Symbol;Acc:HGNC:9784]	protein_coding	46.01
PyrL2n3	BD	ENSG00000111554	MDM1	3.56261	0.356074	1.01921	0.310609	0.999974	-5.15746	FALSE	56890	Mdm1 nuclear protein [Source:HGNC Symbol;Acc:HGNC:29917]	protein_coding	38.66
PyrL2n3	BD	ENSG00000111581	NUP107	2.76981	0.717291	1.69753	0.092767	0.961895	-4.24865	FALSE	57122	nucleoporin 107 [Source:HGNC Symbol;Acc:HGNC:29914]	protein_coding	39.25
PyrL2n3	BD	ENSG00000111596	CNOT2	5.89425	0.310503	2.04734	0.0432978	0.9324	-4.3947	FALSE	4848	CCR4-NOT transcription complex subunit 2 [Source:HGNC Symbol;Acc:HGNC:7878]	protein_coding	35.15
PyrL2n3	BD	ENSG00000111602	TIMELESS	0.0508019	-0.721529	-0.694809	0.488817	0.999974	-4.84978	FALSE	8914	timeless circadian regulator [Source:HGNC Symbol;Acc:HGNC:11813]	protein_coding	46.65
PyrL2n3	BD	ENSG00000111605	CPSF6	6.27472	-0.0632241	-0.51131	0.610283	0.999974	-6.38666	FALSE	11052	cleavage and polyadenylation specific factor 6 [Source:HGNC Symbol;Acc:HGNC:13871]	protein_coding	35.75
PyrL2n3	BD	ENSG00000111615	KRR1	4.05451	0.201694	0.73817	0.462173	0.999974	-5.53824	FALSE	11103	KRR1 small subunit processome component homolog [Source:HGNC Symbol;Acc:HGNC:5176]	protein_coding	35.47
PyrL2n3	BD	ENSG00000111639	MRPL51	1.98959	-0.168239	-0.270654	0.787226	0.999974	-5.25195	FALSE	51258	mitochondrial ribosomal protein L51 [Source:HGNC Symbol;Acc:HGNC:14044]	protein_coding	48.72
PyrL2n3	BD	ENSG00000111640	GAPDH	7.84707	0.1968	1.31255	0.19346	0.996832	-6.14596	FALSE	2597	glyceraldehyde-3-phosphate dehydrogenase [Source:HGNC Symbol;Acc:HGNC:4141]	protein_coding	59.98
PyrL2n3	BD	ENSG00000111641	NOP2	-2.03321	-0.16672	-0.149661	0.88134	0.999974	-4.90318	FALSE	4839	NOP2 nucleolar protein [Source:HGNC Symbol;Acc:HGNC:7867]	protein_coding	49.45
PyrL2n3	BD	ENSG00000111642	CHD4	2.78602	-0.373511	-0.93936	0.349853	0.999974	-5.10991	FALSE	1108	chromodomain helicase DNA binding protein 4 [Source:HGNC Symbol;Acc:HGNC:1919]	protein_coding	49.02
PyrL2n3	BD	ENSG00000111647	UHRF1BP1L	6.19598	0.141337	0.959175	0.339829	0.999974	-6.02893	FALSE	23074	UHRF1 binding protein 1 like [Source:HGNC Symbol;Acc:HGNC:29102]	protein_coding	38.58
PyrL2n3	BD	ENSG00000111652	COPS7A	4.83661	0.279431	1.3757	0.172048	0.990548	-5.17451	FALSE	50813	COP9 signalosome subunit 7A [Source:HGNC Symbol;Acc:HGNC:16758]	protein_coding	50.43
PyrL2n3	BD	ENSG00000111653	ING4	3.14827	0.266486	0.664898	0.507676	0.999974	-5.30336	FALSE	51147	inhibitor of growth family member 4 [Source:HGNC Symbol;Acc:HGNC:19423]	protein_coding	47.76
PyrL2n3	BD	ENSG00000111664	GNB3	2.664	0.687435	1.22731	0.222644	0.999974	-4.78276	FALSE	2784	G protein subunit beta 3 [Source:HGNC Symbol;Acc:HGNC:4400]	protein_coding	54.7
PyrL2n3	BD	ENSG00000111665	CDCA3	-0.964832	1.27171	1.26176	0.210025	0.999974	-4.55519	FALSE	83461	cell division cycle associated 3 [Source:HGNC Symbol;Acc:HGNC:14624]	protein_coding	51.6
PyrL2n3	BD	ENSG00000111666	CHPT1	4.95917	-0.11072	-0.542729	0.588547	0.999974	-5.97822	FALSE	56994	choline phosphotransferase 1 [Source:HGNC Symbol;Acc:HGNC:17852]	protein_coding	38.42
PyrL2n3	BD	ENSG00000111667	USP5	6.08549	0.035207	0.225695	0.821908	0.999974	-6.43539	FALSE	8078	ubiquitin specific peptidase 5 [Source:HGNC Symbol;Acc:HGNC:12628]	protein_coding	52.75
PyrL2n3	BD	ENSG00000111669	TPI1	7.32713	0.195668	1.28094	0.203826	0.999974	-6.01295	FALSE	7167	triosephosphate isomerase 1 [Source:HGNC Symbol;Acc:HGNC:12009]	protein_coding	59.16
PyrL2n3	BD	ENSG00000111670	GNPTAB	7.09225	0.0553337	0.55831	0.577904	0.999974	-6.60875	FALSE	79158	N-acetylglucosamine-1-phosphate transferase subunits alpha and beta [Source:HGNC Symbol;Acc:HGNC:29670]	protein_coding	40.95
PyrL2n3	BD	ENSG00000111671	SPSB2	-2.11939	0.704042	0.582552	0.561531	0.999974	-4.82767	FALSE	84727	splA/ryanodine receptor domain and SOCS box containing 2 [Source:HGNC Symbol;Acc:HGNC:29522]	protein_coding	49.45
PyrL2n3	BD	ENSG00000111671	SPSB2	-2.11939	0.704042	0.582552	0.561531	0.999974	-4.82767	FALSE	105369632	splA/ryanodine receptor domain and SOCS box containing 2 [Source:HGNC Symbol;Acc:HGNC:29522]	protein_coding	49.45
PyrL2n3	BD	ENSG00000111674	ENO2	8.23431	0.121055	1.26608	0.208483	0.999974	-6.32582	FALSE	2026	enolase 2 [Source:HGNC Symbol;Acc:HGNC:3353]	protein_coding	55.33
PyrL2n3	BD	ENSG00000111676	ATN1	7.79081	0.140603	1.58066	0.117174	0.970312	-5.71753	FALSE	1822	atrophin 1 [Source:HGNC Symbol;Acc:HGNC:3033]	protein_coding	55.53
PyrL2n3	BD	ENSG00000111678	C12orf57	0.265064	-0.780431	-0.695834	0.488178	0.999974	-4.85006	FALSE	113246	chromosome 12 open reading frame 57 [Source:HGNC Symbol;Acc:HGNC:29521]	protein_coding	52.58
PyrL2n3	BD	ENSG00000111679	PTPN6	-3.27611	0.0188516	0.0169855	0.986483	0.999974	-4.89824	FALSE	5777	protein tyrosine phosphatase non-receptor type 6 [Source:HGNC Symbol;Acc:HGNC:9658]	protein_coding	57.71
PyrL2n3	BD	ENSG00000111684	LPCAT3	-1.55316	-1.43864	-1.23354	0.220322	0.999974	-4.55607	FALSE	10162	lysophosphatidylcholine acyltransferase 3 [Source:HGNC Symbol;Acc:HGNC:30244]	protein_coding	44.18
PyrL2n3	BD	ENSG00000111696	NT5DC3	6.82174	0.0584497	0.436718	0.663276	0.999974	-6.53947	FALSE	51559	5'-nucleotidase domain containing 3 [Source:HGNC Symbol;Acc:HGNC:30826]	protein_coding	43.11
PyrL2n3	BD	ENSG00000111707	SUDS3	6.50361	-0.0161584	-0.137082	0.891247	0.999974	-6.56108	FALSE	64426	SDS3 homolog, SIN3A corepressor complex component [Source:HGNC Symbol;Acc:HGNC:29545]	protein_coding	44.37
PyrL2n3	BD	ENSG00000111711	GOLT1B	4.6961	-0.160454	-0.615212	0.539839	0.999974	-5.83525	FALSE	51026	golgi transport 1B [Source:HGNC Symbol;Acc:HGNC:20175]	protein_coding	35.99
PyrL2n3	BD	ENSG00000111716	LDHB	2.88946	0.403299	1.01761	0.311364	0.999974	-5.00165	FALSE	3945	lactate dehydrogenase B [Source:HGNC Symbol;Acc:HGNC:6541]	protein_coding	38.01
PyrL2n3	BD	ENSG00000111725	PRKAB1	3.65048	0.454256	1.37803	0.171327	0.990548	-4.86347	FALSE	5564	protein kinase AMP-activated non-catalytic subunit beta 1 [Source:HGNC Symbol;Acc:HGNC:9378]	protein_coding	47.61
PyrL2n3	BD	ENSG00000111726	CMAS	4.67356	-0.0256341	-0.109146	0.91331	0.999974	-6.02501	FALSE	55907	cytidine monophosphate N-acetylneuraminic acid synthetase [Source:HGNC Symbol;Acc:HGNC:18290]	protein_coding	37.39
PyrL2n3	BD	ENSG00000111727	HCFC2	4.58125	-0.119685	-0.567884	0.571411	0.999974	-5.82833	FALSE	29915	host cell factor C2 [Source:HGNC Symbol;Acc:HGNC:24972]	protein_coding	37.22
PyrL2n3	BD	ENSG00000111728	ST8SIA1	6.1105	0.21114	1.17946	0.241066	0.999974	-5.79079	FALSE	6489	ST8 alpha-N-acetyl-neuraminide alpha-2,8-sialyltransferase 1 [Source:HGNC Symbol;Acc:HGNC:10869]	protein_coding	38.38
PyrL2n3	BD	ENSG00000111731	C2CD5	5.72443	-0.109607	-0.67842	0.499102	0.999974	-6.15328	FALSE	9847	C2 calcium dependent domain containing 5 [Source:HGNC Symbol;Acc:HGNC:29062]	protein_coding	34.95
PyrL2n3	BD	ENSG00000111737	RAB35	4.92978	0.0254457	0.124648	0.901057	0.999974	-6.07629	FALSE	11021	RAB35, member RAS oncogene family [Source:HGNC Symbol;Acc:HGNC:9774]	protein_coding	55.76
PyrL2n3	BD	ENSG00000111752	PHC1	5.04648	-0.0706497	-0.38831	0.698628	0.999974	-6.08188	FALSE	1911	polyhomeotic homolog 1 [Source:HGNC Symbol;Acc:HGNC:3182]	protein_coding	44.13
PyrL2n3	BD	ENSG00000111775	COX6A1	3.36693	0.662304	2.00868	0.047319	0.937649	-3.85677	FALSE	1337	cytochrome c oxidase subunit 6A1 [Source:HGNC Symbol;Acc:HGNC:2277]	protein_coding	48.26
PyrL2n3	BD	ENSG00000111783	RFX4	-0.670968	-1.38469	-1.32984	0.186653	0.993737	-4.50239	FALSE	5992	regulatory factor X4 [Source:HGNC Symbol;Acc:HGNC:9985]	protein_coding	42.7
PyrL2n3	BD	ENSG00000111785	RIC8B	6.34958	-0.0256816	-0.211684	0.832793	0.999974	-6.52436	FALSE	55188	RIC8 guanine nucleotide exchange factor B [Source:HGNC Symbol;Acc:HGNC:25555]	protein_coding	38.47
PyrL2n3	BD	ENSG00000111786	SRSF9	4.04781	0.318959	1.03807	0.30179	0.999974	-5.36736	FALSE	8683	serine and arginine rich splicing factor 9 [Source:HGNC Symbol;Acc:HGNC:10791]	protein_coding	46.47
PyrL2n3	BD	ENSG00000111788		-0.70076	1.12652	1.04502	0.29858	0.999974	-4.68235	FALSE		DEAD/H (Asp-Glu-Ala-Asp/His) box polypeptide like pseudogene	unprocessed_pseudogene	48.72
PyrL2n3	BD	ENSG00000111790	FGFR1OP2	5.68865	0.0474044	0.244559	0.807309	0.999974	-6.30421	FALSE	26127	FGFR1 oncogene partner 2 [Source:HGNC Symbol;Acc:HGNC:23098]	protein_coding	35.89
PyrL2n3	BD	ENSG00000111799	COL12A1	4.09379	0.498325	1.03769	0.302912	0.999974	-5.41888	FALSE	1303	collagen type XII alpha 1 chain [Source:HGNC Symbol;Acc:HGNC:2188]	protein_coding	36.91
PyrL2n3	BD	ENSG00000111801	BTN3A3	0.245025	0.742868	0.767362	0.444709	0.999974	-4.84114	FALSE	10384	butyrophilin subfamily 3 member A3 [Source:HGNC Symbol;Acc:HGNC:1140]	protein_coding	44.07
PyrL2n3	BD	ENSG00000111802	TDP2	4.06251	-0.296282	-0.919257	0.360216	0.999974	-5.39297	FALSE	51567	tyrosyl-DNA phosphodiesterase 2 [Source:HGNC Symbol;Acc:HGNC:17768]	protein_coding	38.83
PyrL2n3	BD	ENSG00000111816	FRK	1.56497	0.00440481	0.00673857	0.994637	0.999974	-5.16377	FALSE	2444	fyn related Src family tyrosine kinase [Source:HGNC Symbol;Acc:HGNC:3955]	protein_coding	36.89
PyrL2n3	BD	ENSG00000111817	DSE	5.10255	-0.141046	-0.696135	0.48799	0.999974	-5.90748	FALSE	29940	dermatan sulfate epimerase [Source:HGNC Symbol;Acc:HGNC:21144]	protein_coding	38.2
PyrL2n3	BD	ENSG00000111832	RWDD1	3.63024	-0.227715	-0.72991	0.467184	0.999974	-5.42633	FALSE	51389	RWD domain containing 1 [Source:HGNC Symbol;Acc:HGNC:20993]	protein_coding	36.37
PyrL2n3	BD	ENSG00000111834	RSPH4A	0.665226	1.09587	1.30284	0.19568	0.999496	-4.53907	FALSE	345895	radial spoke head component 4A [Source:HGNC Symbol;Acc:HGNC:21558]	protein_coding	37.88
PyrL2n3	BD	ENSG00000111837	MAK	-0.97162	0.261722	0.244531	0.80733	0.999974	-4.94051	FALSE	4117	male germ cell associated kinase [Source:HGNC Symbol;Acc:HGNC:6816]	protein_coding	42.11
PyrL2n3	BD	ENSG00000111843	TMEM14C	1.82946	0.32872	0.441296	0.659969	0.999974	-5.10634	FALSE	51522	transmembrane protein 14C [Source:HGNC Symbol;Acc:HGNC:20952]	protein_coding	47.49
PyrL2n3	BD	ENSG00000111845	PAK1IP1	2.13719	-0.869456	-1.37021	0.173747	0.992297	-4.57303	FALSE	55003	PAK1 interacting protein 1 [Source:HGNC Symbol;Acc:HGNC:20882]	protein_coding	40.66
PyrL2n3	BD	ENSG00000111846	GCNT2	0.430957	-0.652759	-0.705196	0.482359	0.999974	-4.87876	FALSE	2651	glucosaminyl (N-acetyl) transferase 2 (I blood group) [Source:HGNC Symbol;Acc:HGNC:4204]	protein_coding	43.51
PyrL2n3	BD	ENSG00000111850	SMIM8	4.89988	-0.0976286	-0.49795	0.619634	0.999974	-5.95823	FALSE	57150	small integral membrane protein 8 [Source:HGNC Symbol;Acc:HGNC:21401]	protein_coding	40.32
PyrL2n3	BD	ENSG00000111850	SMIM8	4.89988	-0.0976286	-0.49795	0.619634	0.999974	-5.95823	FALSE	63914	small integral membrane protein 8 [Source:HGNC Symbol;Acc:HGNC:21401]	protein_coding	40.32
PyrL2n3	BD	ENSG00000111859	NEDD9	4.22252	-0.152458	-0.584689	0.560099	0.999974	-5.71403	FALSE	4739	neural precursor cell expressed, developmentally down-regulated 9 [Source:HGNC Symbol;Acc:HGNC:7733]	protein_coding	43.09
PyrL2n3	BD	ENSG00000111860	CEP85L	6.57512	0.0573832	0.489887	0.625308	0.999974	-6.50747	FALSE	387119	centrosomal protein 85 like [Source:HGNC Symbol;Acc:HGNC:21638]	protein_coding	38.17
PyrL2n3	BD	ENSG00000111863	ADTRP	3.22158	-0.254716	-0.548572	0.584769	0.999974	-5.61119	FALSE	84830	androgen dependent TFPI regulating protein [Source:HGNC Symbol;Acc:HGNC:21214]	protein_coding	43.46
PyrL2n3	BD	ENSG00000111875	ASF1A	-2.05133	0.664106	0.536581	0.592772	0.999974	-4.83975	FALSE	25842	anti-silencing function 1A histone chaperone [Source:HGNC Symbol;Acc:HGNC:20995]	protein_coding	39.18
PyrL2n3	BD	ENSG00000111877	MCM9	3.87455	0.408133	1.51116	0.133961	0.980371	-4.72638	FALSE	254394	minichromosome maintenance 9 homologous recombination repair factor [Source:HGNC Symbol;Acc:HGNC:21484]	protein_coding	39.07
PyrL2n3	BD	ENSG00000111879	FAM184A	4.53425	0.218399	0.960384	0.339223	0.999974	-5.56123	FALSE	79632	family with sequence similarity 184 member A [Source:HGNC Symbol;Acc:HGNC:20991]	protein_coding	39.55
PyrL2n3	BD	ENSG00000111880	RNGTT	6.63143	-0.0895099	-0.793822	0.429215	0.999974	-6.3171	FALSE	8732	RNA guanylyltransferase and 5'-phosphatase [Source:HGNC Symbol;Acc:HGNC:10073]	protein_coding	36.63
PyrL2n3	BD	ENSG00000111885	MAN1A1	7.37864	-0.0865957	-0.37279	0.710428	0.999974	-6.77617	FALSE	4121	mannosidase alpha class 1A member 1 [Source:HGNC Symbol;Acc:HGNC:6821]	protein_coding	37.6
PyrL2n3	BD	ENSG00000111886	GABRR2	-1.47977	-2.31933	-2.02772	0.0453008	0.937649	-3.95704	FALSE	2570	gamma-aminobutyric acid type A receptor subunit rho2 [Source:HGNC Symbol;Acc:HGNC:4091]	protein_coding	45.69
PyrL2n3	BD	ENSG00000111897	SERINC1	7.27872	0.185142	1.47599	0.143149	0.980371	-5.73881	FALSE	57515	serine incorporator 1 [Source:HGNC Symbol;Acc:HGNC:13464]	protein_coding	35.93
PyrL2n3	BD	ENSG00000111906	HDDC2	3.70203	0.505272	1.54393	0.125824	0.975722	-4.61154	FALSE	51020	HD domain containing 2 [Source:HGNC Symbol;Acc:HGNC:21078]	protein_coding	40.11
PyrL2n3	BD	ENSG00000111907	TPD52L1	3.26787	0.441014	1.12083	0.265098	0.999974	-5.03183	FALSE	7164	TPD52 like 1 [Source:HGNC Symbol;Acc:HGNC:12006]	protein_coding	39.16
PyrL2n3	BD	ENSG00000111911	HINT3	4.67078	0.303535	1.37451	0.172413	0.990807	-5.11839	FALSE	135114	histidine triad nucleotide binding protein 3 [Source:HGNC Symbol;Acc:HGNC:18468]	protein_coding	38.09
PyrL2n3	BD	ENSG00000111912	NCOA7	7.2986	0.251343	2.46511	0.0154344	0.874267	-3.86825	FALSE	135112	nuclear receptor coactivator 7 [Source:HGNC Symbol;Acc:HGNC:21081]	protein_coding	39.05
PyrL2n3	BD	ENSG00000111913	RIPOR2	6.70027	-0.281973	-2.18487	0.0312797	0.922861	-4.3244	FALSE	9750	RHO family interacting cell polarization regulator 2 [Source:HGNC Symbol;Acc:HGNC:13872]	protein_coding	41.72
PyrL2n3	BD	ENSG00000111961	SASH1	5.59688	-0.23932	-1.00804	0.316161	0.999974	-5.83176	FALSE	23328	SAM and SH3 domain containing 1 [Source:HGNC Symbol;Acc:HGNC:19182]	protein_coding	43.29
PyrL2n3	BD	ENSG00000111962	UST	4.60301	-0.056145	-0.166444	0.868261	0.999974	-6.15895	FALSE	10090	uronyl 2-sulfotransferase [Source:HGNC Symbol;Acc:HGNC:17223]	protein_coding	41.41
PyrL2n3	BD	ENSG00000112029	FBXO5	-2.20686	0.26394	0.222977	0.824017	0.999974	-4.89499	FALSE	26271	F-box protein 5 [Source:HGNC Symbol;Acc:HGNC:13584]	protein_coding	38.53
PyrL2n3	BD	ENSG00000112031	MTRF1L	3.1023	-0.0394284	-0.0840955	0.933152	0.999974	-5.46298	FALSE	54516	mitochondrial translation release factor 1 like [Source:HGNC Symbol;Acc:HGNC:21051]	protein_coding	37.72
PyrL2n3	BD	ENSG00000112033	PPARD	6.11052	0.0981576	0.693151	0.489852	0.999974	-6.23181	FALSE	5467	peroxisome proliferator activated receptor delta [Source:HGNC Symbol;Acc:HGNC:9235]	protein_coding	49.53
PyrL2n3	BD	ENSG00000112038	OPRM1	5.25048	0.29207	1.08883	0.279032	0.999974	-5.61061	FALSE	4988	opioid receptor mu 1 [Source:HGNC Symbol;Acc:HGNC:8156]	protein_coding	38.81
PyrL2n3	BD	ENSG00000112039	FANCE	-2.56016	-1.43816	-1.18846	0.237519	0.999974	-4.57846	FALSE	2178	FA complementation group E [Source:HGNC Symbol;Acc:HGNC:3586]	protein_coding	50.45
PyrL2n3	BD	ENSG00000112053	SLC26A8	3.98748	0.195812	0.582177	0.561783	0.999974	-5.59571	FALSE	116369	solute carrier family 26 member 8 [Source:HGNC Symbol;Acc:HGNC:14468]	protein_coding	42.4
PyrL2n3	BD	ENSG00000112062	MAPK14	6.67887	-0.0331764	-0.285853	0.775594	0.999974	-6.58117	FALSE	1432	mitogen-activated protein kinase 14 [Source:HGNC Symbol;Acc:HGNC:6876]	protein_coding	39.85
PyrL2n3	BD	ENSG00000112078	KCTD20	4.80018	0.131721	0.584947	0.559926	0.999974	-5.8891	FALSE	222658	potassium channel tetramerization domain containing 20 [Source:HGNC Symbol;Acc:HGNC:21052]	protein_coding	42.39
PyrL2n3	BD	ENSG00000112079	STK38	5.17697	-0.0802803	-0.419929	0.675455	0.999974	-6.08047	FALSE	11329	serine/threonine kinase 38 [Source:HGNC Symbol;Acc:HGNC:17847]	protein_coding	41.52
PyrL2n3	BD	ENSG00000112081	SRSF3	4.11205	0.732489	2.786	0.00640619	0.874267	-2.36026	FALSE	6428	serine and arginine rich splicing factor 3 [Source:HGNC Symbol;Acc:HGNC:10785]	protein_coding	40.22
PyrL2n3	BD	ENSG00000112096		5.65123	0.0528418	0.294307	0.769145	0.999974	-6.28498	FALSE
PyrL2n3	BD	ENSG00000112110	MRPL18	2.35307	0.240444	0.36713	0.714313	0.999974	-5.23759	FALSE	29074	mitochondrial ribosomal protein L18 [Source:HGNC Symbol;Acc:HGNC:14477]	protein_coding	43.85
PyrL2n3	BD	ENSG00000112118	MCM3	2.47366	-0.063631	-0.119636	0.905016	0.999974	-5.29178	FALSE	4172	minichromosome maintenance complex component 3 [Source:HGNC Symbol;Acc:HGNC:6945]	protein_coding	43.17
PyrL2n3	BD	ENSG00000112130	RNF8	5.27146	0.0332419	0.194026	0.846556	0.999974	-6.19384	FALSE	9025	ring finger protein 8 [Source:HGNC Symbol;Acc:HGNC:10071]	protein_coding	43.66
PyrL2n3	BD	ENSG00000112137	PHACTR1	11.0297	-0.229825	-2.36344	0.0208798	0.874267	-5.58543	FALSE	221692	phosphatase and actin regulator 1 [Source:HGNC Symbol;Acc:HGNC:20990]	protein_coding	41.21
PyrL2n3	BD	ENSG00000112139	MDGA1	4.15282	-0.124869	-0.241872	0.809574	0.999974	-5.8439	FALSE	266727	MAM domain containing glycosylphosphatidylinositol anchor 1 [Source:HGNC Symbol;Acc:HGNC:19267]	protein_coding	52.18
PyrL2n3	BD	ENSG00000112144	CILK1	3.48572	-0.19839	-0.510668	0.610731	0.999974	-5.54357	FALSE	22858	ciliogenesis associated kinase 1 [Source:HGNC Symbol;Acc:HGNC:21219]	protein_coding	40.86
PyrL2n3	BD	ENSG00000112146	FBXO9	5.71934	0.0426996	0.269903	0.787802	0.999974	-6.32776	FALSE	26268	F-box protein 9 [Source:HGNC Symbol;Acc:HGNC:13588]	protein_coding	39.22
PyrL2n3	BD	ENSG00000112149	CD83	3.73871	0.483512	1.50462	0.135634	0.980371	-4.70868	FALSE	9308	CD83 molecule [Source:HGNC Symbol;Acc:HGNC:1703]	protein_coding	45.18
PyrL2n3	BD	ENSG00000112159	MDN1	7.7798	-0.0520544	-0.613168	0.541184	0.999974	-6.76039	FALSE	23195	midasin AAA ATPase 1 [Source:HGNC Symbol;Acc:HGNC:18302]	protein_coding	41.54
PyrL2n3	BD	ENSG00000112164	GLP1R	-3.08123	0.893296	0.800435	0.425393	0.999974	-4.75623	FALSE	2740	glucagon like peptide 1 receptor [Source:HGNC Symbol;Acc:HGNC:4324]	protein_coding	51.39
PyrL2n3	BD	ENSG00000112167	SAYSD1	1.58955	1.57471	2.45661	0.015782	0.874267	-3.17082	FALSE	55776	SAYSVFN motif domain containing 1 [Source:HGNC Symbol;Acc:HGNC:21025]	protein_coding	41.98
PyrL2n3	BD	ENSG00000112175	BMP5	-2.01794	1.31218	1.25126	0.213816	0.999974	-4.5557	FALSE	653	bone morphogenetic protein 5 [Source:HGNC Symbol;Acc:HGNC:1072]	protein_coding	34.1
PyrL2n3	BD	ENSG00000112182	BACH2	6.26041	0.261492	1.49062	0.139268	0.980371	-5.41493	FALSE	60468	BTB domain and CNC homolog 2 [Source:HGNC Symbol;Acc:HGNC:14078]	protein_coding	40.5
PyrL2n3	BD	ENSG00000112183	RBM24	3.85417	-0.101805	-0.275588	0.783444	0.999974	-5.6423	FALSE	221662	RNA binding motif protein 24 [Source:HGNC Symbol;Acc:HGNC:21539]	protein_coding	41.38
PyrL2n3	BD	ENSG00000112186	CAP2	7.72444	0.0808719	0.850662	0.397028	0.999974	-6.59824	FALSE	10486	cyclase associated actin cytoskeleton regulatory protein 2 [Source:HGNC Symbol;Acc:HGNC:20039]	protein_coding	42.29
PyrL2n3	BD	ENSG00000112200	ZNF451	5.76138	-0.0324061	-0.208585	0.835204	0.999974	-6.32982	FALSE	26036	zinc finger protein 451 [Source:HGNC Symbol;Acc:HGNC:21091]	protein_coding	36.73
PyrL2n3	BD	ENSG00000112208	BAG2	1.90836	-0.203532	-0.269617	0.788021	0.999974	-5.17997	FALSE	9532	BAG cochaperone 2 [Source:HGNC Symbol;Acc:HGNC:938]	protein_coding	38.77
PyrL2n3	BD	ENSG00000112210	RAB23	4.04585	-0.168084	-0.499412	0.618607	0.999974	-5.6105	FALSE	51715	RAB23, member RAS oncogene family [Source:HGNC Symbol;Acc:HGNC:14263]	protein_coding	37.65
PyrL2n3	BD	ENSG00000112214	FHL5	-2.45247	0.595848	0.533517	0.594882	0.999974	-4.84665	FALSE	9457	four and a half LIM domains 5 [Source:HGNC Symbol;Acc:HGNC:17371]	protein_coding	35.38
PyrL2n3	BD	ENSG00000112218	GPR63	4.67403	0.0510964	0.247004	0.805421	0.999974	-5.94078	FALSE	81491	G protein-coupled receptor 63 [Source:HGNC Symbol;Acc:HGNC:13302]	protein_coding	36.26
PyrL2n3	BD	ENSG00000112232	KHDRBS2	9.757	-0.0526397	-0.507279	0.613549	0.999974	-7.57567	FALSE	202559	KH RNA binding domain containing, signal transduction associated 2 [Source:HGNC Symbol;Acc:HGNC:18114]	protein_coding	34.84
PyrL2n3	BD	ENSG00000112234	FBXL4	5.30049	0.162709	1.0055	0.31713	0.999974	-5.75027	FALSE	26235	F-box and leucine rich repeat protein 4 [Source:HGNC Symbol;Acc:HGNC:13601]	protein_coding	36.71
PyrL2n3	BD	ENSG00000112237	CCNC	2.93403	-0.245431	-0.532182	0.595803	0.999974	-5.38543	FALSE	892	cyclin C [Source:HGNC Symbol;Acc:HGNC:1581]	protein_coding	35.15
PyrL2n3	BD	ENSG00000112242	E2F3	6.58204	-0.0905025	-0.652628	0.515522	0.999974	-6.39767	FALSE	1871	E2F transcription factor 3 [Source:HGNC Symbol;Acc:HGNC:3115]	protein_coding	42.72
PyrL2n3	BD	ENSG00000112245	PTP4A1	-1.73493	-1.98368	-1.86723	0.0648548	0.946636	-4.09462	FALSE	7803	protein tyrosine phosphatase 4A1 [Source:HGNC Symbol;Acc:HGNC:9634]	protein_coding	39.41
PyrL2n3	BD	ENSG00000112246	SIM1	-1.97455	-1.43499	-1.24102	0.217557	0.999974	-4.55313	FALSE	6492	SIM bHLH transcription factor 1 [Source:HGNC Symbol;Acc:HGNC:10882]	protein_coding	39.73
PyrL2n3	BD	ENSG00000112249	ASCC3	6.60737	-0.187501	-1.51673	0.13255	0.980371	-5.47713	FALSE	10973	activating signal cointegrator 1 complex subunit 3 [Source:HGNC Symbol;Acc:HGNC:18697]	protein_coding	34.11
PyrL2n3	BD	ENSG00000112273	HDGFL1	-2.92062	-0.303603	-0.243486	0.808137	0.999974	-4.88419	FALSE	154150	HDGF like 1 [Source:HGNC Symbol;Acc:HGNC:21095]	protein_coding	58.02
PyrL2n3	BD	ENSG00000112276	BVES	-1.63193	0.926446	0.796184	0.427847	0.999974	-4.76831	FALSE	11149	blood vessel epicardial substance [Source:HGNC Symbol;Acc:HGNC:1152]	protein_coding	40.61
PyrL2n3	BD	ENSG00000112280	COL9A1	0.266612	-0.184426	-0.171844	0.863915	0.999974	-5.01024	FALSE	1297	collagen type IX alpha 1 chain [Source:HGNC Symbol;Acc:HGNC:2217]	protein_coding	38.04
PyrL2n3	BD	ENSG00000112282	MED23	5.73489	-0.125682	-0.916541	0.361631	0.999974	-5.94422	FALSE	9439	mediator complex subunit 23 [Source:HGNC Symbol;Acc:HGNC:2372]	protein_coding	36.18
PyrL2n3	BD	ENSG00000112290	WASF1	7.91555	0.106406	1.35016	0.180072	0.993737	-6.11504	FALSE	8936	WASP family member 1 [Source:HGNC Symbol;Acc:HGNC:12732]	protein_coding	36.65
PyrL2n3	BD	ENSG00000112293	GPLD1	4.72833	-0.0275416	-0.129951	0.896871	0.999974	-6.03064	FALSE	2822	glycosylphosphatidylinositol specific phospholipase D1 [Source:HGNC Symbol;Acc:HGNC:4459]	protein_coding	43.49
PyrL2n3	BD	ENSG00000112294	ALDH5A1	5.4471	0.105552	0.545212	0.586845	0.999974	-6.10105	FALSE	7915	aldehyde dehydrogenase 5 family member A1 [Source:HGNC Symbol;Acc:HGNC:408]	protein_coding	43.1
PyrL2n3	BD	ENSG00000112297	CRYBG1	3.78311	-0.0967621	-0.352771	0.725017	0.999974	-5.7128	FALSE	202	crystallin beta-gamma domain containing 1 [Source:HGNC Symbol;Acc:HGNC:356]	protein_coding	40.14
PyrL2n3	BD	ENSG00000112299	VNN1	-2.66682	1.78403	1.71983	0.0886161	0.960147	-4.21517	FALSE	8876	vanin 1 [Source:HGNC Symbol;Acc:HGNC:12705]	protein_coding	38.11
PyrL2n3	BD	ENSG00000112303	VNN2	-3.95344	0.168933	0.165256	0.869082	0.999974	-4.89415	FALSE	8875	vanin 2 [Source:HGNC Symbol;Acc:HGNC:12706]	protein_coding	39.35
PyrL2n3	BD	ENSG00000112304	ACOT13	3.38228	0.193776	0.614919	0.540032	0.999974	-5.47449	FALSE	55856	acyl-CoA thioesterase 13 [Source:HGNC Symbol;Acc:HGNC:20999]	protein_coding	41.43
PyrL2n3	BD	ENSG00000112305	SMAP1	6.67959	0.292644	2.49715	0.0141843	0.874267	-3.62578	FALSE	60682	small ArfGAP 1 [Source:HGNC Symbol;Acc:HGNC:19651]	protein_coding	37.73
PyrL2n3	BD	ENSG00000112306	RPS12	1.66371	-0.10598	-0.145697	0.884459	0.999974	-5.1448	FALSE	6206	ribosomal protein S12 [Source:HGNC Symbol;Acc:HGNC:10385]	protein_coding	42.19
PyrL2n3	BD	ENSG00000112308	C6orf62	5.25373	-0.0752627	-0.389592	0.697683	0.999974	-6.137	FALSE	81688	chromosome 6 open reading frame 62 [Source:HGNC Symbol;Acc:HGNC:20998]	protein_coding	39.06
PyrL2n3	BD	ENSG00000112309	B3GAT2	1.85166	0.727952	1.30148	0.196142	0.999974	-4.62425	FALSE	135152	beta-1,3-glucuronyltransferase 2 [Source:HGNC Symbol;Acc:HGNC:922]	protein_coding	39.9
PyrL2n3	BD	ENSG00000112312	GMNN	-2.56305	-0.539094	-0.478189	0.633579	0.999974	-4.85326	FALSE	51053	geminin DNA replication inhibitor [Source:HGNC Symbol;Acc:HGNC:17493]	protein_coding	36.82
PyrL2n3	BD	ENSG00000112319	EYA4	2.31347	1.0569	1.51221	0.133696	0.980371	-4.43195	FALSE	2070	EYA transcriptional coactivator and phosphatase 4 [Source:HGNC Symbol;Acc:HGNC:3522]	protein_coding	36.96
PyrL2n3	BD	ENSG00000112320	SOBP	8.23823	-0.107838	-1.18385	0.239331	0.999974	-6.42477	FALSE	55084	sine oculis binding protein homolog [Source:HGNC Symbol;Acc:HGNC:29256]	protein_coding	41.61
PyrL2n3	BD	ENSG00000112333	NR2E1	-1.27378	-1.29898	-1.20434	0.231357	0.999974	-4.57286	FALSE	7101	nuclear receptor subfamily 2 group E member 1 [Source:HGNC Symbol;Acc:HGNC:7973]	protein_coding	47.84
PyrL2n3	BD	ENSG00000112335	SNX3	6.09713	0.010128	0.0620823	0.950624	0.999974	-6.47059	FALSE	8724	sorting nexin 3 [Source:HGNC Symbol;Acc:HGNC:11174]	protein_coding	41.15
