## Supplemental Table 1 for "Transcriptomic pathology of neocortical microcircuit cell types across psychiatric disorders" (part 36 of 65)

### Sheet: BD (continued)
CT	DX	gene_ensembl	gene_symbol	AveExpr	logFC	t	P.Value	adj.P.Val	B	DE	gene_entrez	gene_description	gene_biotype	gene_percentage_gc_content
PyrL2n3	BD	ENSG00000112339	HBS1L	5.88642	-0.046954	-0.326508	0.744735	0.999974	-6.35061	FALSE	10767	HBS1 like translational GTPase [Source:HGNC Symbol;Acc:HGNC:4834]	protein_coding	36.66
PyrL2n3	BD	ENSG00000112343	TRIM38	-3.43823	-1.00477	-0.935591	0.351781	0.999974	-4.69932	FALSE	10475	tripartite motif containing 38 [Source:HGNC Symbol;Acc:HGNC:10059]	protein_coding	40.45
PyrL2n3	BD	ENSG00000112357	PEX7	3.57493	-0.196798	-0.577651	0.564823	0.999974	-5.49397	FALSE	5191	peroxisomal biogenesis factor 7 [Source:HGNC Symbol;Acc:HGNC:8860]	protein_coding	38.37
PyrL2n3	BD	ENSG00000112365	ZBTB24	3.83939	-0.100718	-0.329275	0.74265	0.999974	-5.67911	FALSE	9841	zinc finger and BTB domain containing 24 [Source:HGNC Symbol;Acc:HGNC:21143]	protein_coding	43.33
PyrL2n3	BD	ENSG00000112367	FIG4	6.17332	0.163053	1.15476	0.250994	0.999974	-5.82186	FALSE	9896	FIG4 phosphoinositide 5-phosphatase [Source:HGNC Symbol;Acc:HGNC:16873]	protein_coding	40.3
PyrL2n3	BD	ENSG00000112378	PERP	-2.73922	-0.907059	-0.792066	0.430233	0.999974	-4.75926	FALSE	64065	p53 apoptosis effector related to PMP22 [Source:HGNC Symbol;Acc:HGNC:17637]	protein_coding	39.25
PyrL2n3	BD	ENSG00000112379	ARFGEF3	8.65588	0.146219	2.15251	0.0338097	0.922861	-4.98297	FALSE	57221	ARFGEF family member 3 [Source:HGNC Symbol;Acc:HGNC:21213]	protein_coding	41.61
PyrL2n3	BD	ENSG00000112394	SLC16A10	5.31996	0.259444	0.731161	0.46708	0.999974	-5.96735	FALSE	117247	solute carrier family 16 member 10 [Source:HGNC Symbol;Acc:HGNC:17027]	protein_coding	40.2
PyrL2n3	BD	ENSG00000112406	HECA	3.65105	0.25023	0.752106	0.453788	0.999974	-5.45472	FALSE	51696	hdc homolog, cell cycle regulator [Source:HGNC Symbol;Acc:HGNC:21041]	protein_coding	41.8
PyrL2n3	BD	ENSG00000112414	ADGRG6	0.243813	0.957118	1.13876	0.257576	0.999974	-4.64433	FALSE	57211	adhesion G protein-coupled receptor G6 [Source:HGNC Symbol;Acc:HGNC:13841]	protein_coding	35.7
PyrL2n3	BD	ENSG00000112419	PHACTR2	6.16865	-0.215901	-1.17175	0.244134	0.999974	-5.7824	FALSE	9749	phosphatase and actin regulator 2 [Source:HGNC Symbol;Acc:HGNC:20956]	protein_coding	40.02
PyrL2n3	BD	ENSG00000112425	EPM2A	5.21817	0.0486735	0.262911	0.793171	0.999974	-6.1488	FALSE	7957	EPM2A glucan phosphatase, laforin [Source:HGNC Symbol;Acc:HGNC:3413]	protein_coding	37.55
PyrL2n3	BD	ENSG00000112473	SLC39A7	3.64474	0.123195	0.349581	0.727402	0.999974	-5.56952	FALSE	7922	solute carrier family 39 member 7 [Source:HGNC Symbol;Acc:HGNC:4927]	protein_coding	53.64
PyrL2n3	BD	ENSG00000112494	UNC93A	-3.25178	-1.57675	-1.59281	0.114419	0.970312	-4.32231	FALSE	54346	unc-93 homolog A [Source:HGNC Symbol;Acc:HGNC:12570]	protein_coding	49.13
PyrL2n3	BD	ENSG00000112499	SLC22A2	-0.723447	0.159741	0.160794	0.872586	0.999974	-4.96194	FALSE	6582	solute carrier family 22 member 2 [Source:HGNC Symbol;Acc:HGNC:10966]	protein_coding	41.52
PyrL2n3	BD	ENSG00000112511	PHF1	4.81551	-0.108819	-0.509792	0.611342	0.999974	-5.90846	FALSE	5252	PHD finger protein 1 [Source:HGNC Symbol;Acc:HGNC:8919]	protein_coding	57.49
PyrL2n3	BD	ENSG00000112514	CUTA	3.95589	0.123518	0.400015	0.690015	0.999974	-5.6886	FALSE	51596	cutA divalent cation tolerance homolog [Source:HGNC Symbol;Acc:HGNC:21101]	protein_coding	54.9
PyrL2n3	BD	ENSG00000112530	PACRG	7.54403	-0.132055	-1.3671	0.174718	0.992657	-5.97018	FALSE	135138	parkin coregulated [Source:HGNC Symbol;Acc:HGNC:19152]	protein_coding	39.59
PyrL2n3	BD	ENSG00000112531	QKI	6.17931	-0.274906	-1.67975	0.0961885	0.963303	-5.11484	FALSE	9444	QKI, KH domain containing RNA binding [Source:HGNC Symbol;Acc:HGNC:21100]	protein_coding	36.39
PyrL2n3	BD	ENSG00000112539	C6orf118	-0.960353	1.42082	1.27657	0.204766	0.999974	-4.53211	FALSE	168090	chromosome 6 open reading frame 118 [Source:HGNC Symbol;Acc:HGNC:21233]	protein_coding	41.12
PyrL2n3	BD	ENSG00000112541	PDE10A	9.33216	-0.152774	-0.75446	0.453097	0.999974	-7.29379	FALSE	10846	phosphodiesterase 10A [Source:HGNC Symbol;Acc:HGNC:8772]	protein_coding	40.96
PyrL2n3	BD	ENSG00000112541	PDE10A	9.33216	-0.152774	-0.75446	0.453097	0.999974	-7.29379	FALSE	90632	phosphodiesterase 10A [Source:HGNC Symbol;Acc:HGNC:8772]	protein_coding	40.96
PyrL2n3	BD	ENSG00000112561	TFEB	0.65082	0.617899	0.697977	0.486842	0.999974	-4.90397	FALSE	7942	transcription factor EB [Source:HGNC Symbol;Acc:HGNC:11753]	protein_coding	54.14
PyrL2n3	BD	ENSG00000112562	SMOC2	0.912923	-0.720219	-0.887132	0.377177	0.999974	-4.90979	FALSE	64094	SPARC related modular calcium binding 2 [Source:HGNC Symbol;Acc:HGNC:20323]	protein_coding	47.27
PyrL2n3	BD	ENSG00000112576	CCND3	4.98126	0.076162	0.315498	0.753054	0.999974	-6.05672	FALSE	896	cyclin D3 [Source:HGNC Symbol;Acc:HGNC:1585]	protein_coding	47.06
PyrL2n3	BD	ENSG00000112578	BYSL	1.38307	-0.925355	-1.13492	0.259174	0.999974	-4.71843	FALSE	705	bystin like [Source:HGNC Symbol;Acc:HGNC:1157]	protein_coding	48.48
PyrL2n3	BD	ENSG00000112584	FAM120B	7.22969	0.0726163	0.648424	0.518226	0.999974	-6.5774	FALSE	84498	family with sequence similarity 120B [Source:HGNC Symbol;Acc:HGNC:21109]	protein_coding	44.49
PyrL2n3	BD	ENSG00000112592	TBP	3.54854	-0.169535	-0.48331	0.629953	0.999974	-5.49415	FALSE	6908	TATA-box binding protein [Source:HGNC Symbol;Acc:HGNC:11588]	protein_coding	39.46
PyrL2n3	BD	ENSG00000112599	GUCA1B	0.62328	0.505158	0.552814	0.581648	0.999974	-4.9174	FALSE	2979	guanylate cyclase activator 1B [Source:HGNC Symbol;Acc:HGNC:4679]	protein_coding	46.59
PyrL2n3	BD	ENSG00000112619	PRPH2	1.90703	-0.767919	-1.03524	0.303103	0.999974	-4.78179	FALSE	5961	peripherin 2 [Source:HGNC Symbol;Acc:HGNC:9942]	protein_coding	49.25
PyrL2n3	BD	ENSG00000112624	BICRAL	6.73951	-0.0121511	-0.109436	0.913081	0.999974	-6.64418	FALSE	23506	BICRA like chromatin remodeling complex associated protein [Source:HGNC Symbol;Acc:HGNC:21111]	protein_coding	44.25
PyrL2n3	BD	ENSG00000112640	PPP2R5D	5.46783	-0.0248494	-0.142633	0.886873	0.999974	-6.26762	FALSE	5528	protein phosphatase 2 regulatory subunit B'delta [Source:HGNC Symbol;Acc:HGNC:9312]	protein_coding	49.86
PyrL2n3	BD	ENSG00000112651	MRPL2	2.39183	0.150598	0.300612	0.764346	0.999974	-5.28034	FALSE	51069	mitochondrial ribosomal protein L2 [Source:HGNC Symbol;Acc:HGNC:14056]	protein_coding	49.19
PyrL2n3	BD	ENSG00000112655	PTK7	1.05543	-0.452006	-0.534819	0.593985	0.999974	-5.03001	FALSE	5754	protein tyrosine kinase 7 (inactive) [Source:HGNC Symbol;Acc:HGNC:9618]	protein_coding	49.4
PyrL2n3	BD	ENSG00000112658	SRF	4.96377	-0.0324424	-0.158946	0.874038	0.999974	-6.1158	FALSE	6722	serum response factor [Source:HGNC Symbol;Acc:HGNC:11291]	protein_coding	55.64
PyrL2n3	BD	ENSG00000112659	CUL9	6.50069	0.0459359	0.309025	0.757958	0.999974	-6.5316	FALSE	23113	cullin 9 [Source:HGNC Symbol;Acc:HGNC:15982]	protein_coding	49.09
PyrL2n3	BD	ENSG00000112667	DNPH1	0.963742	-1.22463	-1.49428	0.138311	0.980371	-4.39318	FALSE	10591	2'-deoxynucleoside 5'-phosphate N-hydrolase 1 [Source:HGNC Symbol;Acc:HGNC:21218]	protein_coding	55.28
PyrL2n3	BD	ENSG00000112679	DUSP22	4.46733	0.358371	1.36335	0.175891	0.993737	-5.07535	FALSE	56940	dual specificity phosphatase 22 [Source:HGNC Symbol;Acc:HGNC:16077]	protein_coding	47.53
PyrL2n3	BD	ENSG00000112679	DUSP22	4.46733	0.358371	1.36335	0.175891	0.993737	-5.07535	FALSE	124907782	dual specificity phosphatase 22 [Source:HGNC Symbol;Acc:HGNC:16077]	protein_coding	47.53
PyrL2n3	BD	ENSG00000112685	EXOC2	6.73917	0.0259909	0.209529	0.834469	0.999974	-6.60409	FALSE	55770	exocyst complex component 2 [Source:HGNC Symbol;Acc:HGNC:24968]	protein_coding	40.51
PyrL2n3	BD	ENSG00000112695	COX7A2	2.4806	0.630987	1.32866	0.187043	0.993737	-4.66661	FALSE	1347	cytochrome c oxidase subunit 7A2 [Source:HGNC Symbol;Acc:HGNC:2288]	protein_coding	40.34
PyrL2n3	BD	ENSG00000112697	TMEM30A	6.24057	0.244453	1.68472	0.0952207	0.961895	-5.13373	FALSE	55754	transmembrane protein 30A [Source:HGNC Symbol;Acc:HGNC:16667]	protein_coding	37.36
PyrL2n3	BD	ENSG00000112699	GMDS	7.59705	-0.0949923	-0.921398	0.359103	0.999974	-6.47973	FALSE	2762	GDP-mannose 4,6-dehydratase [Source:HGNC Symbol;Acc:HGNC:4369]	protein_coding	40.77
PyrL2n3	BD	ENSG00000112701	SENP6	6.86578	-0.180071	-1.81666	0.0723218	0.946636	-5.06432	FALSE	26054	SUMO specific peptidase 6 [Source:HGNC Symbol;Acc:HGNC:20944]	protein_coding	37.44
PyrL2n3	BD	ENSG00000112706	IMPG1	0.478968	-0.726013	-0.837379	0.404415	0.999974	-4.84533	FALSE	3617	interphotoreceptor matrix proteoglycan 1 [Source:HGNC Symbol;Acc:HGNC:6055]	protein_coding	38.58
PyrL2n3	BD	ENSG00000112715	VEGFA	4.16172	-0.445873	-1.18562	0.238635	0.999974	-5.15896	FALSE	7422	vascular endothelial growth factor A [Source:HGNC Symbol;Acc:HGNC:12680]	protein_coding	56.4
PyrL2n3	BD	ENSG00000112739	PRPF4B	5.17806	0.133024	0.846762	0.399189	0.999974	-5.85511	FALSE	8899	pre-mRNA processing factor 4B [Source:HGNC Symbol;Acc:HGNC:17346]	protein_coding	38.36
PyrL2n3	BD	ENSG00000112759	SLC29A1	4.46595	-0.216342	-0.844715	0.400325	0.999974	-5.5794	FALSE	2030	solute carrier family 29 member 1 (Augustine blood group) [Source:HGNC Symbol;Acc:HGNC:11003]	protein_coding	56.81
PyrL2n3	BD	ENSG00000112761	CCN6	-3.8175	1.14368	1.04707	0.297638	0.999974	-4.64785	FALSE	8838	cellular communication network factor 6 [Source:HGNC Symbol;Acc:HGNC:12771]	protein_coding	39.19
PyrL2n3	BD	ENSG00000112763	BTN2A1	4.29936	0.0440562	0.17234	0.863525	0.999974	-5.88936	FALSE	11120	butyrophilin subfamily 2 member A1 [Source:HGNC Symbol;Acc:HGNC:1136]	protein_coding	45.31
PyrL2n3	BD	ENSG00000112769	LAMA4	3.76886	-0.212589	-0.671123	0.503719	0.999974	-5.53213	FALSE	3910	laminin subunit alpha 4 [Source:HGNC Symbol;Acc:HGNC:6484]	protein_coding	39.12
PyrL2n3	BD	ENSG00000112773	TENT5A	1.25774	-0.198515	-0.284382	0.776717	0.999974	-5.17757	FALSE	55603	terminal nucleotidyltransferase 5A [Source:HGNC Symbol;Acc:HGNC:18345]	protein_coding	36.03
PyrL2n3	BD	ENSG00000112782	CLIC5	4.32745	-0.442565	-1.65456	0.101209	0.964197	-4.66439	FALSE	53405	chloride intracellular channel 5 [Source:HGNC Symbol;Acc:HGNC:13517]	protein_coding	41.87
PyrL2n3	BD	ENSG00000112787	FBRSL1	6.80416	0.0519942	0.358486	0.72075	0.999974	-6.58864	FALSE	57666	fibrosin like 1 [Source:HGNC Symbol;Acc:HGNC:29308]	protein_coding	62.75
PyrL2n3	BD	ENSG00000112796	ENPP5	4.08612	0.188384	0.690898	0.491261	0.999974	-5.60016	FALSE	59084	ectonucleotide pyrophosphatase/phosphodiesterase family member 5 [Source:HGNC Symbol;Acc:HGNC:13717]	protein_coding	38.41
PyrL2n3	BD	ENSG00000112799	LY86	-1.65739	-1.7561	-1.70809	0.0907825	0.960603	-4.22309	FALSE	9450	lymphocyte antigen 86 [Source:HGNC Symbol;Acc:HGNC:16837]	protein_coding	44.39
PyrL2n3	BD	ENSG00000112812	PRSS16	-1.74053	-2.68032	-2.35077	0.0207356	0.874267	-3.63907	FALSE	10279	serine protease 16 [Source:HGNC Symbol;Acc:HGNC:9480]	protein_coding	49.82
PyrL2n3	BD	ENSG00000112818	MEP1A	-2.47386	1.3517	1.33726	0.184231	0.993737	-4.49421	FALSE	4224	meprin A subunit alpha [Source:HGNC Symbol;Acc:HGNC:7015]	protein_coding	38.12
PyrL2n3	BD	ENSG00000112837	TBX18	-2.74472	0.263615	0.26101	0.794632	0.999974	-4.91616	FALSE	9096	T-box transcription factor 18 [Source:HGNC Symbol;Acc:HGNC:11595]	protein_coding	38.67
PyrL2n3	BD	ENSG00000112851	ERBIN	5.76739	0.0718155	0.385162	0.700951	0.999974	-6.30501	FALSE	55914	erbb2 interacting protein [Source:HGNC Symbol;Acc:HGNC:15842]	protein_coding	38.1
PyrL2n3	BD	ENSG00000112852	PCDHB2	-3.3914	-0.314227	-0.264037	0.792305	0.999974	-4.88112	FALSE	56133	protocadherin beta 2 [Source:HGNC Symbol;Acc:HGNC:8687]	protein_coding	48.32
PyrL2n3	BD	ENSG00000112855	HARS2	3.75585	-0.0289812	-0.0909719	0.9277	0.999974	-5.62118	FALSE	23438	histidyl-tRNA synthetase 2, mitochondrial [Source:HGNC Symbol;Acc:HGNC:4817]	protein_coding	45.87
PyrL2n3	BD	ENSG00000112874	NUDT12	0.866064	0.996995	1.11329	0.268305	0.999974	-4.68927	FALSE	83594	nudix hydrolase 12 [Source:HGNC Symbol;Acc:HGNC:18826]	protein_coding	34.03
PyrL2n3	BD	ENSG00000112877	CEP72	4.27656	-0.062544	-0.228027	0.8201	0.999974	-5.8049	FALSE	55722	centrosomal protein 72 [Source:HGNC Symbol;Acc:HGNC:25547]	protein_coding	53.78
PyrL2n3	BD	ENSG00000112893	MAN2A1	7.08933	-0.0601034	-0.51093	0.610548	0.999974	-6.64508	FALSE	4124	mannosidase alpha class 2A member 1 [Source:HGNC Symbol;Acc:HGNC:6824]	protein_coding	36.47
PyrL2n3	BD	ENSG00000112902	SEMA5A	5.6314	0.194424	0.61488	0.540581	0.999974	-6.12606	FALSE	9037	semaphorin 5A [Source:HGNC Symbol;Acc:HGNC:10736]	protein_coding	40.18
PyrL2n3	BD	ENSG00000112936	C7	-1.96022	0.00619486	0.0053536	0.995739	0.999974	-4.96364	FALSE	730	complement C7 [Source:HGNC Symbol;Acc:HGNC:1346]	protein_coding	38.19
PyrL2n3	BD	ENSG00000112941	TENT4A	6.24199	-0.222713	-1.57385	0.118741	0.971401	-5.29866	FALSE	11044	terminal nucleotidyltransferase 4A [Source:HGNC Symbol;Acc:HGNC:16705]	protein_coding	47.71
PyrL2n3	BD	ENSG00000112964	GHR	6.9911	0.212658	1.21102	0.229373	0.999974	-5.96537	FALSE	2690	growth hormone receptor [Source:HGNC Symbol;Acc:HGNC:4263]	protein_coding	38.5
PyrL2n3	BD	ENSG00000112972	HMGCS1	5.6733	0.174622	0.871259	0.385739	0.999974	-5.96732	FALSE	3157	3-hydroxy-3-methylglutaryl-CoA synthase 1 [Source:HGNC Symbol;Acc:HGNC:5007]	protein_coding	38.76
PyrL2n3	BD	ENSG00000112977	DAP	3.90186	-0.0161194	-0.0492863	0.960791	0.999974	-5.72132	FALSE	1611	death associated protein [Source:HGNC Symbol;Acc:HGNC:2672]	protein_coding	46.29
PyrL2n3	BD	ENSG00000112981	NME5	4.15978	-0.00331932	-0.0120769	0.990389	0.999974	-5.77039	FALSE	8382	NME/NM23 family member 5 [Source:HGNC Symbol;Acc:HGNC:7853]	protein_coding	41.3
PyrL2n3	BD	ENSG00000112983	BRD8	5.62703	-0.0647999	-0.391872	0.696003	0.999974	-6.21643	FALSE	10902	bromodomain containing 8 [Source:HGNC Symbol;Acc:HGNC:19874]	protein_coding	43.02
PyrL2n3	BD	ENSG00000112992	NNT	6.51396	0.11455	0.818901	0.414827	0.999974	-6.25037	FALSE	23530	nicotinamide nucleotide transhydrogenase [Source:HGNC Symbol;Acc:HGNC:7863]	protein_coding	37.88
PyrL2n3	BD	ENSG00000112996	MRPS30	5.30333	-0.124297	-0.670855	0.503889	0.999974	-5.99414	FALSE	10884	mitochondrial ribosomal protein S30 [Source:HGNC Symbol;Acc:HGNC:8769]	protein_coding	36.56
PyrL2n3	BD	ENSG00000113013	HSPA9	6.42978	0.33955	2.35158	0.0206926	0.874267	-3.89439	FALSE	3313	heat shock protein family A (Hsp70) member 9 [Source:HGNC Symbol;Acc:HGNC:5244]	protein_coding	42.75
PyrL2n3	BD	ENSG00000113048	MRPS27	5.47311	-0.197858	-1.18109	0.240424	0.999974	-5.59168	FALSE	23107	mitochondrial ribosomal protein S27 [Source:HGNC Symbol;Acc:HGNC:14512]	protein_coding	39.24
PyrL2n3	BD	ENSG00000113068	PFDN1	3.34286	-0.312044	-0.722271	0.471846	0.999974	-5.35724	FALSE	5201	prefoldin subunit 1 [Source:HGNC Symbol;Acc:HGNC:8866]	protein_coding	40.78
PyrL2n3	BD	ENSG00000113070	HBEGF	0.0171852	0.945582	0.927894	0.35574	0.999974	-4.75426	FALSE	1839	heparin binding EGF like growth factor [Source:HGNC Symbol;Acc:HGNC:3059]	protein_coding	49.93
PyrL2n3	BD	ENSG00000113073	SLC4A9	-1.24276	-0.16716	-0.145977	0.884239	0.999974	-4.93064	FALSE	83697	solute carrier family 4 member 9 [Source:HGNC Symbol;Acc:HGNC:11035]	protein_coding	51.3
PyrL2n3	BD	ENSG00000113083	LOX	-3.35964	-0.469453	-0.415858	0.678422	0.999974	-4.85785	FALSE	4015	lysyl oxidase [Source:HGNC Symbol;Acc:HGNC:6664]	protein_coding	38.02
PyrL2n3	BD	ENSG00000113100	CDH9	7.38238	0.112709	0.364303	0.716727	0.999974	-6.77561	FALSE	1007	cadherin 9 [Source:HGNC Symbol;Acc:HGNC:1768]	protein_coding	34.23
PyrL2n3	BD	ENSG00000113108	APBB3	3.98394	0.387714	1.19947	0.233234	0.999974	-5.11646	FALSE	10307	amyloid beta precursor protein binding family B member 3 [Source:HGNC Symbol;Acc:HGNC:20708]	protein_coding	53.75
PyrL2n3	BD	ENSG00000113119	TMCO6	0.525515	-0.94377	-0.950691	0.344097	0.999974	-4.73944	FALSE	55374	transmembrane and coiled-coil domains 6 [Source:HGNC Symbol;Acc:HGNC:28814]	protein_coding	51.32
PyrL2n3	BD	ENSG00000113140	SPARC	5.33526	-0.219108	-1.01176	0.31414	0.999974	-5.72954	FALSE	6678	secreted protein acidic and cysteine rich [Source:HGNC Symbol;Acc:HGNC:11219]	protein_coding	47.82
PyrL2n3	BD	ENSG00000113141	IK	5.43885	0.187282	1.05244	0.295182	0.999974	-5.74107	FALSE	3550	IK cytokine [Source:HGNC Symbol;Acc:HGNC:5958]	protein_coding	45.21
PyrL2n3	BD	ENSG00000113161	HMGCR	6.10066	-0.0349939	-0.217057	0.828614	0.999974	-6.43765	FALSE	3156	3-hydroxy-3-methylglutaryl-CoA reductase [Source:HGNC Symbol;Acc:HGNC:5006]	protein_coding	38.36
PyrL2n3	BD	ENSG00000113163	CERT1	6.1412	0.18284	1.40589	0.162916	0.985781	-5.5003	FALSE	10087	ceramide transporter 1 [Source:HGNC Symbol;Acc:HGNC:2205]	protein_coding	37.4
PyrL2n3	BD	ENSG00000113194	FAF2	5.31645	0.187456	1.06679	0.288683	0.999974	-5.67456	FALSE	23197	Fas associated factor family member 2 [Source:HGNC Symbol;Acc:HGNC:24666]	protein_coding	42.96
PyrL2n3	BD	ENSG00000113205	PCDHB3	0.188033	-1.26178	-1.23482	0.219846	0.999974	-4.57168	FALSE	56132	protocadherin beta 3 [Source:HGNC Symbol;Acc:HGNC:8688]	protein_coding	49.63
PyrL2n3	BD	ENSG00000113209	PCDHB5	1.75403	-0.344385	-0.547865	0.585029	0.999974	-5.12393	FALSE	26167	protocadherin beta 5 [Source:HGNC Symbol;Acc:HGNC:8690]	protein_coding	49.68
PyrL2n3	BD	ENSG00000113211	PCDHB6	0.26753	-1.53348	-1.7113	0.0901859	0.960147	-4.18723	FALSE	56130	protocadherin beta 6 [Source:HGNC Symbol;Acc:HGNC:8691]	protein_coding	50.26
PyrL2n3	BD	ENSG00000113212	PCDHB7	-0.276765	0.647675	0.602455	0.548261	0.999974	-4.8634	FALSE	56129	protocadherin beta 7 [Source:HGNC Symbol;Acc:HGNC:8692]	protein_coding	47.54
PyrL2n3	BD	ENSG00000113231	PDE8B	2.34978	-0.596773	-0.855967	0.394324	0.999974	-5.07088	FALSE	8622	phosphodiesterase 8B [Source:HGNC Symbol;Acc:HGNC:8794]	protein_coding	41.55
PyrL2n3	BD	ENSG00000113240	CLK4	5.79665	-0.450188	-3.047	0.00296959	0.863162	-2.03883	FALSE	57396	CDC like kinase 4 [Source:HGNC Symbol;Acc:HGNC:13659]	protein_coding	39.49
PyrL2n3	BD	ENSG00000113248	PCDHB15	1.84859	-1.13265	-1.45494	0.148877	0.980371	-4.44613	FALSE	56121	protocadherin beta 15 [Source:HGNC Symbol;Acc:HGNC:8686]	protein_coding	47.92
PyrL2n3	BD	ENSG00000113249	HAVCR1	-2.07911	0.759493	0.665197	0.507485	0.999974	-4.80343	FALSE	26762	hepatitis A virus cellular receptor 1 [Source:HGNC Symbol;Acc:HGNC:17866]	protein_coding	43.64
PyrL2n3	BD	ENSG00000113262	GRM6	1.62098	-1.02497	-1.35936	0.177148	0.993737	-4.53699	FALSE	2916	glutamate metabotropic receptor 6 [Source:HGNC Symbol;Acc:HGNC:4598]	protein_coding	55.63
PyrL2n3	BD	ENSG00000113263	ITK	-1.73837	-0.1627	-0.147534	0.883013	0.999974	-4.92968	FALSE	3702	IL2 inducible T cell kinase [Source:HGNC Symbol;Acc:HGNC:6171]	protein_coding	41.46
PyrL2n3	BD	ENSG00000113269	RNF130	7.66474	-0.099173	-1.06872	0.287817	0.999974	-6.33656	FALSE	55819	ring finger protein 130 [Source:HGNC Symbol;Acc:HGNC:18280]	protein_coding	42.83
PyrL2n3	BD	ENSG00000113272	THG1L	0.312147	0.142485	0.144218	0.885624	0.999974	-4.97709	FALSE	54974	tRNA-histidine guanylyltransferase 1 like [Source:HGNC Symbol;Acc:HGNC:26053]	protein_coding	42.92
PyrL2n3	BD	ENSG00000113273	ARSB	5.49392	0.0184197	0.115957	0.907924	0.999974	-6.27715	FALSE	411	arylsulfatase B [Source:HGNC Symbol;Acc:HGNC:714]	protein_coding	41.01
PyrL2n3	BD	ENSG00000113282	CLINT1	5.57508	-0.0270917	-0.179411	0.857985	0.999974	-6.28182	FALSE	9685	clathrin interactor 1 [Source:HGNC Symbol;Acc:HGNC:23186]	protein_coding	37.76
PyrL2n3	BD	ENSG00000113296	THBS4	3.66698	0.0387177	0.104343	0.91711	0.999974	-5.66939	FALSE	7060	thrombospondin 4 [Source:HGNC Symbol;Acc:HGNC:11788]	protein_coding	42.04
PyrL2n3	BD	ENSG00000113300	CNOT6	5.31963	-0.0430088	-0.257669	0.797202	0.999974	-6.17632	FALSE	57472	CCR4-NOT transcription complex subunit 6 [Source:HGNC Symbol;Acc:HGNC:14099]	protein_coding	42.09
PyrL2n3	BD	ENSG00000113303	BTNL8	-1.33889	0.930531	0.930518	0.354387	0.999974	-4.72526	FALSE	79908	butyrophilin like 8 [Source:HGNC Symbol;Acc:HGNC:26131]	protein_coding	40.46
PyrL2n3	BD	ENSG00000113312	TTC1	5.97543	0.0390094	0.277719	0.781812	0.999974	-6.37241	FALSE	7265	tetratricopeptide repeat domain 1 [Source:HGNC Symbol;Acc:HGNC:12391]	protein_coding	41.36
PyrL2n3	BD	ENSG00000113318	MSH3	6.13837	0.029778	0.20931	0.83464	0.999974	-6.44947	FALSE	4437	mutS homolog 3 [Source:HGNC Symbol;Acc:HGNC:7326]	protein_coding	38.02
PyrL2n3	BD	ENSG00000113319	RASGRF2	8.2659	0.00245323	0.00881731	0.99299	0.999974	-7.12303	FALSE	5924	Ras protein specific guanine nucleotide releasing factor 2 [Source:HGNC Symbol;Acc:HGNC:9876]	protein_coding	40.98
PyrL2n3	BD	ENSG00000113327	GABRG2	7.36355	-0.0128082	-0.111399	0.911528	0.999974	-6.84286	FALSE	2566	gamma-aminobutyric acid type A receptor subunit gamma2 [Source:HGNC Symbol;Acc:HGNC:4087]	protein_coding	35.18
PyrL2n3	BD	ENSG00000113328	CCNG1	1.60456	0.391337	0.640113	0.523591	0.999974	-5.03054	FALSE	900	cyclin G1 [Source:HGNC Symbol;Acc:HGNC:1592]	protein_coding	37.5
PyrL2n3	BD	ENSG00000113356	POLR3G	4.22738	-0.0561382	-0.207795	0.83582	0.999974	-5.79795	FALSE	10622	RNA polymerase III subunit G [Source:HGNC Symbol;Acc:HGNC:30075]	protein_coding	37.84
PyrL2n3	BD	ENSG00000113360	DROSHA	6.49961	0.176748	1.5	0.136827	0.980371	-5.46928	FALSE	29102	drosha ribonuclease III [Source:HGNC Symbol;Acc:HGNC:17904]	protein_coding	39.75
PyrL2n3	BD	ENSG00000113361	CDH6	3.73064	0.534447	1.35243	0.179348	0.993737	-4.84781	FALSE	1004	cadherin 6 [Source:HGNC Symbol;Acc:HGNC:1765]	protein_coding	38.31
PyrL2n3	BD	ENSG00000113368	LMNB1	2.86404	0.228621	0.443091	0.658675	0.999974	-5.26623	FALSE	4001	lamin B1 [Source:HGNC Symbol;Acc:HGNC:6637]	protein_coding	42.33
PyrL2n3	BD	ENSG00000113369	ARRDC3	2.91645	0.191038	0.420901	0.674748	0.999974	-5.39515	FALSE	57561	arrestin domain containing 3 [Source:HGNC Symbol;Acc:HGNC:29263]	protein_coding	35.7
PyrL2n3	BD	ENSG00000113384	GOLPH3	4.99547	0.294705	1.40839	0.162175	0.98543	-5.18085	FALSE	64083	golgi phosphoprotein 3 [Source:HGNC Symbol;Acc:HGNC:15452]	protein_coding	41.09
PyrL2n3	BD	ENSG00000113387	SUB1	5.904	0.18983	1.13165	0.260539	0.999974	-5.7856	FALSE	10923	SUB1 regulator of transcription [Source:HGNC Symbol;Acc:HGNC:19985]	protein_coding	42.87
PyrL2n3	BD	ENSG00000113389	NPR3	-0.724762	-0.837071	-0.879808	0.381113	0.999974	-4.76265	FALSE	4883	natriuretic peptide receptor 3 [Source:HGNC Symbol;Acc:HGNC:7945]	protein_coding	40.83
PyrL2n3	BD	ENSG00000113391	FAM172A	7.57815	-0.0462187	-0.441632	0.659727	0.999974	-6.81086	FALSE	83989	family with sequence similarity 172 member A [Source:HGNC Symbol;Acc:HGNC:25365]	protein_coding	36.4
PyrL2n3	BD	ENSG00000113396	SLC27A6	1.8118	-0.863847	-1.42232	0.158103	0.984554	-4.54194	FALSE	28965	solute carrier family 27 member 6 [Source:HGNC Symbol;Acc:HGNC:11000]	protein_coding	37.22
PyrL2n3	BD	ENSG00000113407	TARS1	3.91058	0.0238049	0.0800232	0.936382	0.999974	-5.74252	FALSE	6897	threonyl-tRNA synthetase 1 [Source:HGNC Symbol;Acc:HGNC:11572]	protein_coding	38.4
PyrL2n3	BD	ENSG00000113441	LNPEP	6.1721	-0.0517053	-0.333288	0.739628	0.999974	-6.42166	FALSE	4012	leucyl and cystinyl aminopeptidase [Source:HGNC Symbol;Acc:HGNC:6656]	protein_coding	37.19
PyrL2n3	BD	ENSG00000113448	PDE4D	10.9639	-0.0463687	-0.56048	0.576937	0.999974	-8.13164	FALSE	5144	phosphodiesterase 4D [Source:HGNC Symbol;Acc:HGNC:8783]	protein_coding	37.37
PyrL2n3	BD	ENSG00000113456	RAD1	3.13855	0.259912	0.595628	0.552795	0.999974	-5.28386	FALSE	5810	RAD1 checkpoint DNA exonuclease [Source:HGNC Symbol;Acc:HGNC:9806]	protein_coding	40.31
PyrL2n3	BD	ENSG00000113460	BRIX1	0.566551	-0.0985611	-0.120456	0.904368	0.999974	-5.11378	FALSE	55299	biogenesis of ribosomes BRX1 [Source:HGNC Symbol;Acc:HGNC:24170]	protein_coding	37.61
PyrL2n3	BD	ENSG00000113492	AGXT2	-1.6116	0.71851	0.728078	0.4683	0.999974	-4.80043	FALSE	64902	alanine--glyoxylate aminotransferase 2 [Source:HGNC Symbol;Acc:HGNC:14412]	protein_coding	42.33
PyrL2n3	BD	ENSG00000113494	PRLR	2.43691	-0.326117	-0.486621	0.627637	0.999974	-5.25736	FALSE	5618	prolactin receptor [Source:HGNC Symbol;Acc:HGNC:9446]	protein_coding	40.83
PyrL2n3	BD	ENSG00000113504	SLC12A7	3.59365	-0.322545	-0.660143	0.510709	0.999974	-5.37078	FALSE	10723	solute carrier family 12 member 7 [Source:HGNC Symbol;Acc:HGNC:10915]	protein_coding	62.05
PyrL2n3	BD	ENSG00000113520	IL4	-3.15961	0.712864	0.610571	0.542895	0.999974	-4.81202	FALSE	3565	interleukin 4 [Source:HGNC Symbol;Acc:HGNC:6014]	protein_coding	47.99
PyrL2n3	BD	ENSG00000113522	RAD50	2.75858	0.248779	0.453875	0.650921	0.999974	-5.39198	FALSE	10111	RAD50 double strand break repair protein [Source:HGNC Symbol;Acc:HGNC:9816]	protein_coding	38.81
PyrL2n3	BD	ENSG00000113532	ST8SIA4	3.52967	0.458276	1.39446	0.166327	0.987505	-4.80619	FALSE	7903	ST8 alpha-N-acetyl-neuraminide alpha-2,8-sialyltransferase 4 [Source:HGNC Symbol;Acc:HGNC:10871]	protein_coding	34.13
PyrL2n3	BD	ENSG00000113552	GNPDA1	3.91734	-0.304939	-0.900163	0.370238	0.999974	-5.32573	FALSE	10007	glucosamine-6-phosphate deaminase 1 [Source:HGNC Symbol;Acc:HGNC:4417]	protein_coding	44.88
PyrL2n3	BD	ENSG00000113555	PCDH12	2.39227	0.950268	1.31859	0.190374	0.993737	-4.60194	FALSE	51294	protocadherin 12 [Source:HGNC Symbol;Acc:HGNC:8657]	protein_coding	48.79
PyrL2n3	BD	ENSG00000113558	SKP1	6.33666	0.340472	1.91721	0.0581399	0.94426	-4.76638	FALSE	6500	S-phase kinase associated protein 1 [Source:HGNC Symbol;Acc:HGNC:10899]	protein_coding	41.17
PyrL2n3	BD	ENSG00000113569	NUP155	4.06899	-0.201842	-0.645646	0.520016	0.999974	-5.60809	FALSE	9631	nucleoporin 155 [Source:HGNC Symbol;Acc:HGNC:8063]	protein_coding	41.74
PyrL2n3	BD	ENSG00000113575	PPP2CA	5.05995	0.38747	1.95968	0.0528705	0.94426	-4.33775	FALSE	5515	protein phosphatase 2 catalytic subunit alpha [Source:HGNC Symbol;Acc:HGNC:9299]	protein_coding	40.19
PyrL2n3	BD	ENSG00000113578	FGF1	4.3942	-0.280689	-0.964351	0.337241	0.999974	-5.51743	FALSE	2246	fibroblast growth factor 1 [Source:HGNC Symbol;Acc:HGNC:3665]	protein_coding	44.95
PyrL2n3	BD	ENSG00000113580	NR3C1	7.04856	-0.178289	-1.28602	0.201464	0.999974	-5.9543	FALSE	2908	nuclear receptor subfamily 3 group C member 1 [Source:HGNC Symbol;Acc:HGNC:7978]	protein_coding	37.82
PyrL2n3	BD	ENSG00000113583	C5orf15	3.04804	0.0609676	0.12678	0.899374	0.999974	-5.47126	FALSE	56951	chromosome 5 open reading frame 15 [Source:HGNC Symbol;Acc:HGNC:20656]	protein_coding	39.76
PyrL2n3	BD	ENSG00000113593	PPWD1	4.72838	0.111919	0.506873	0.613381	0.999974	-5.90625	FALSE	23398	peptidylprolyl isomerase domain and WD repeat containing 1 [Source:HGNC Symbol;Acc:HGNC:28954]	protein_coding	36.46
PyrL2n3	BD	ENSG00000113594	LIFR	5.07002	-0.0417785	-0.215598	0.829748	0.999974	-6.13113	FALSE	3977	LIF receptor subunit alpha [Source:HGNC Symbol;Acc:HGNC:6597]	protein_coding	39.44
PyrL2n3	BD	ENSG00000113595	TRIM23	5.15188	0.379974	1.71735	0.0890708	0.960147	-4.75149	FALSE	373	tripartite motif containing 23 [Source:HGNC Symbol;Acc:HGNC:660]	protein_coding	37.19
PyrL2n3	BD	ENSG00000113597	TRAPPC13	4.01536	-0.469868	-1.53439	0.128151	0.976988	-4.71759	FALSE	80006	trafficking protein particle complex subunit 13 [Source:HGNC Symbol;Acc:HGNC:25828]	protein_coding	36.77
PyrL2n3	BD	ENSG00000113600	C9	-0.997284	0.950683	1.01427	0.31295	0.999974	-4.70496	FALSE	735	complement C9 [Source:HGNC Symbol;Acc:HGNC:1358]	protein_coding	37.52
PyrL2n3	BD	ENSG00000113615	SEC24A	4.21331	0.498421	1.99146	0.0492108	0.937649	-4.06455	FALSE	10802	SEC24 homolog A, COPII coat complex component [Source:HGNC Symbol;Acc:HGNC:10703]	protein_coding	42.25
PyrL2n3	BD	ENSG00000113621	TXNDC15	5.04585	0.004589	0.0214486	0.982931	0.999974	-6.14141	FALSE	79770	thioredoxin domain containing 15 [Source:HGNC Symbol;Acc:HGNC:20652]	protein_coding	45.93
PyrL2n3	BD	ENSG00000113638	TTC33	4.9836	0.176362	0.954189	0.342333	0.999974	-5.69178	FALSE	23548	tetratricopeptide repeat domain 33 [Source:HGNC Symbol;Acc:HGNC:29959]	protein_coding	38.63
PyrL2n3	BD	ENSG00000113643	RARS1	4.29779	0.316783	1.25727	0.211639	0.999974	-5.13724	FALSE	5917	arginyl-tRNA synthetase 1 [Source:HGNC Symbol;Acc:HGNC:9870]	protein_coding	39.43
PyrL2n3	BD	ENSG00000113645	WWC1	6.8129	-0.0606949	-0.484161	0.629351	0.999974	-6.54872	FALSE	23286	WW and C2 domain containing 1 [Source:HGNC Symbol;Acc:HGNC:29435]	protein_coding	46.59
PyrL2n3	BD	ENSG00000113648	MACROH2A1	6.28436	-0.278769	-2.0813	0.0400106	0.930672	-4.40174	FALSE	9555	macroH2A.1 histone [Source:HGNC Symbol;Acc:HGNC:4740]	protein_coding	46.99
PyrL2n3	BD	ENSG00000113649	TCERG1	6.87103	-0.0880096	-0.786838	0.433273	0.999974	-6.38282	FALSE	10915	transcription elongation regulator 1 [Source:HGNC Symbol;Acc:HGNC:15630]	protein_coding	36.35
PyrL2n3	BD	ENSG00000113657	DPYSL3	6.45426	0.0786041	0.555075	0.580107	0.999974	-6.39118	FALSE	1809	dihydropyrimidinase like 3 [Source:HGNC Symbol;Acc:HGNC:3015]	protein_coding	41.44
PyrL2n3	BD	ENSG00000113658	SMAD5	3.80555	0.139404	0.444157	0.657907	0.999974	-5.62361	FALSE	4090	SMAD family member 5 [Source:HGNC Symbol;Acc:HGNC:6771]	protein_coding	37.17
PyrL2n3	BD	ENSG00000113712	CSNK1A1	5.84	0.248114	1.57353	0.118815	0.971401	-5.1755	FALSE	1452	casein kinase 1 alpha 1 [Source:HGNC Symbol;Acc:HGNC:2451]	protein_coding	39.26
PyrL2n3	BD	ENSG00000113716	HMGXB3	5.74309	0.0221161	0.145756	0.884413	0.999974	-6.34265	FALSE	22993	HMG-box containing 3 [Source:HGNC Symbol;Acc:HGNC:28982]	protein_coding	43.45
PyrL2n3	BD	ENSG00000113719	ERGIC1	7.03465	-0.0852894	-0.776144	0.439531	0.999974	-6.40902	FALSE	57222	endoplasmic reticulum-golgi intermediate compartment 1 [Source:HGNC Symbol;Acc:HGNC:29205]	protein_coding	50.91
PyrL2n3	BD	ENSG00000113721	PDGFRB	3.80827	0.081796	0.169507	0.865836	0.999974	-5.75493	FALSE	5159	platelet derived growth factor receptor beta [Source:HGNC Symbol;Acc:HGNC:8804]	protein_coding	54.34
PyrL2n3	BD	ENSG00000113732	ATP6V0E1	4.141	0.0126809	0.0516918	0.958879	0.999974	-5.82567	FALSE	8992	ATPase H+ transporting V0 subunit e1 [Source:HGNC Symbol;Acc:HGNC:863]	protein_coding	44.08
PyrL2n3	BD	ENSG00000113734	BNIP1	0.361262	-0.796984	-0.876093	0.383119	0.999974	-4.78515	FALSE	662	BCL2 interacting protein 1 [Source:HGNC Symbol;Acc:HGNC:1082]	protein_coding	45.87
PyrL2n3	BD	ENSG00000113739	STC2	-3.30708	-0.810328	-0.705235	0.482335	0.999974	-4.7869	FALSE	8614	stanniocalcin 2 [Source:HGNC Symbol;Acc:HGNC:11374]	protein_coding	50.41
PyrL2n3	BD	ENSG00000113742	CPEB4	7.62001	0.0493831	0.540754	0.589903	0.999974	-6.76395	FALSE	80315	cytoplasmic polyadenylation element binding protein 4 [Source:HGNC Symbol;Acc:HGNC:21747]	protein_coding	37.29
PyrL2n3	BD	ENSG00000113749	HRH2	6.97099	-0.040774	-0.239413	0.811403	0.999974	-6.72184	FALSE	3274	histamine receptor H2 [Source:HGNC Symbol;Acc:HGNC:5183]	protein_coding	50.07
PyrL2n3	BD	ENSG00000113758	DBN1	7.42389	0.0935557	0.775837	0.439711	0.999974	-6.52114	FALSE	1627	drebrin 1 [Source:HGNC Symbol;Acc:HGNC:2695]	protein_coding	59.54
PyrL2n3	BD	ENSG00000113761	ZNF346	6.09049	-0.249751	-1.70335	0.0916687	0.961895	-5.04185	FALSE	23567	zinc finger protein 346 [Source:HGNC Symbol;Acc:HGNC:16403]	protein_coding	46.38
PyrL2n3	BD	ENSG00000113763	UNC5A	8.34683	-0.145852	-1.7171	0.089116	0.960147	-5.68874	FALSE	90249	unc-5 netrin receptor A [Source:HGNC Symbol;Acc:HGNC:12567]	protein_coding	58.15
PyrL2n3	BD	ENSG00000113790	EHHADH	1.31683	1.51872	1.94082	0.0551504	0.94426	-3.91782	FALSE	1962	enoyl-CoA hydratase and 3-hydroxyacyl CoA dehydrogenase [Source:HGNC Symbol;Acc:HGNC:3247]	protein_coding	39.78
PyrL2n3	BD	ENSG00000113805	CNTN3	8.77242	-0.115415	-1.24313	0.217256	0.999974	-6.52148	FALSE	5067	contactin 3 [Source:HGNC Symbol;Acc:HGNC:2173]	protein_coding	37.26
PyrL2n3	BD	ENSG00000113810	SMC4	-1.19333	-0.368715	-0.330903	0.741423	0.999974	-4.90727	FALSE	10051	structural maintenance of chromosomes 4 [Source:HGNC Symbol;Acc:HGNC:14013]	protein_coding	36.23
PyrL2n3	BD	ENSG00000113811	SELENOK	1.61911	0.519765	0.759803	0.449194	0.999974	-5.03142	FALSE	58515	selenoprotein K [Source:HGNC Symbol;Acc:HGNC:30394]	protein_coding	40.02
PyrL2n3	BD	ENSG00000113812	ACTR8	3.08171	-0.193439	-0.392606	0.695462	0.999974	-5.42781	FALSE	93973	actin related protein 8 [Source:HGNC Symbol;Acc:HGNC:14672]	protein_coding	41.99
PyrL2n3	BD	ENSG00000113838	TBCCD1	2.24886	-0.202404	-0.368658	0.713177	0.999974	-5.23626	FALSE	55171	TBCC domain containing 1 [Source:HGNC Symbol;Acc:HGNC:25546]	protein_coding	40.73
PyrL2n3	BD	ENSG00000113845	TIMMDC1	3.80673	-0.00778521	-0.0266089	0.978826	0.999974	-5.73242	FALSE	51300	translocase of inner mitochondrial membrane domain containing 1 [Source:HGNC Symbol;Acc:HGNC:1321]	protein_coding	38.47
PyrL2n3	BD	ENSG00000113851	CRBN	5.12786	0.163566	0.908271	0.36596	0.999974	-5.76006	FALSE	51185	cereblon [Source:HGNC Symbol;Acc:HGNC:30185]	protein_coding	37.25
PyrL2n3	BD	ENSG00000113916	BCL6	5.10886	-0.0640129	-0.252154	0.80145	0.999974	-6.08783	FALSE	604	BCL6 transcription repressor [Source:HGNC Symbol;Acc:HGNC:1001]	protein_coding	47.68
PyrL2n3	BD	ENSG00000113924	HGD	-0.218922	-1.02684	-1.02626	0.307294	0.999974	-4.7115	FALSE	3081	homogentisate 1,2-dioxygenase [Source:HGNC Symbol;Acc:HGNC:4892]	protein_coding	41.25
PyrL2n3	BD	ENSG00000113946	CLDN16	3.37404	-0.143112	-0.338402	0.735783	0.999974	-5.53732	FALSE	10686	claudin 16 [Source:HGNC Symbol;Acc:HGNC:2037]	protein_coding	37.26
PyrL2n3	BD	ENSG00000113966	ARL6	4.6156	0.16255	0.71976	0.473384	0.999974	-5.72103	FALSE	84100	ADP ribosylation factor like GTPase 6 [Source:HGNC Symbol;Acc:HGNC:13210]	protein_coding	34.36
PyrL2n3	BD	ENSG00000113971	NPHP3	0.229635	-0.358412	-0.366382	0.714869	0.999974	-4.94451	FALSE	27031	nephrocystin 3 [Source:HGNC Symbol;Acc:HGNC:7907]	protein_coding	36.77
PyrL2n3	BD	ENSG00000114013	CD86	-0.787717	-0.283334	-0.283853	0.777121	0.999974	-4.9558	FALSE	942	CD86 molecule [Source:HGNC Symbol;Acc:HGNC:1705]	protein_coding	40.77
PyrL2n3	BD	ENSG00000114019	AMOTL2	4.52683	-0.022468	-0.0871534	0.930727	0.999974	-5.93759	FALSE	51421	angiomotin like 2 [Source:HGNC Symbol;Acc:HGNC:17812]	protein_coding	54.88
PyrL2n3	BD	ENSG00000114021	NIT2	4.41497	-0.112253	-0.526252	0.599901	0.999974	-5.81804	FALSE	56954	nitrilase family member 2 [Source:HGNC Symbol;Acc:HGNC:29878]	protein_coding	42.95
PyrL2n3	BD	ENSG00000114023	FAM162A	4.52199	-0.048568	-0.2032	0.8394	0.999974	-5.96005	FALSE	26355	family with sequence similarity 162 member A [Source:HGNC Symbol;Acc:HGNC:17865]	protein_coding	38.81
PyrL2n3	BD	ENSG00000114026	OGG1	4.4836	-0.459024	-1.81272	0.0729337	0.946831	-4.41982	FALSE	4968	8-oxoguanine DNA glycosylase [Source:HGNC Symbol;Acc:HGNC:8125]	protein_coding	49.74
PyrL2n3	BD	ENSG00000114030	KPNA1	6.72466	-0.0697024	-0.64463	0.520671	0.999974	-6.4189	FALSE	3836	karyopherin subunit alpha 1 [Source:HGNC Symbol;Acc:HGNC:6394]	protein_coding	38.26
PyrL2n3	BD	ENSG00000114054	PCCB	5.02472	-0.301637	-1.36914	0.174083	0.992297	-5.20503	FALSE	5096	propionyl-CoA carboxylase subunit beta [Source:HGNC Symbol;Acc:HGNC:8654]	protein_coding	41.75
PyrL2n3	BD	ENSG00000114062	UBE3A	7.26371	0.0319083	0.309636	0.757494	0.999974	-6.7554	FALSE	7337	ubiquitin protein ligase E3A [Source:HGNC Symbol;Acc:HGNC:12496]	protein_coding	36.2
PyrL2n3	BD	ENSG00000114098	ARMC8	5.78005	-0.0828218	-0.573525	0.567602	0.999974	-6.22483	FALSE	25852	armadillo repeat containing 8 [Source:HGNC Symbol;Acc:HGNC:24999]	protein_coding	39.28
PyrL2n3	BD	ENSG00000114107	CEP70	5.58064	0.0868536	0.490083	0.62517	0.999974	-6.18628	FALSE	80321	centrosomal protein 70 [Source:HGNC Symbol;Acc:HGNC:29972]	protein_coding	39.55
PyrL2n3	BD	ENSG00000114115	RBP1	-0.783808	-0.270187	-0.221749	0.82497	0.999974	-4.9186	FALSE	5947	retinol binding protein 1 [Source:HGNC Symbol;Acc:HGNC:9919]	protein_coding	48.01
PyrL2n3	BD	ENSG00000114120	SLC25A36	5.73505	-0.369354	-2.3219	0.0223058	0.874668	-3.80837	FALSE	55186	solute carrier family 25 member 36 [Source:HGNC Symbol;Acc:HGNC:25554]	protein_coding	35.48
PyrL2n3	BD	ENSG00000114125	RNF7	1.76162	-0.183828	-0.262007	0.793866	0.999974	-5.13834	FALSE	9616	ring finger protein 7 [Source:HGNC Symbol;Acc:HGNC:10070]	protein_coding	39.14
PyrL2n3	BD	ENSG00000114126	TFDP2	6.61916	-0.079691	-0.597791	0.551357	0.999974	-6.4128	FALSE	7029	transcription factor Dp-2 [Source:HGNC Symbol;Acc:HGNC:11751]	protein_coding	39.89
PyrL2n3	BD	ENSG00000114127	XRN1	6.22863	-0.0276707	-0.181715	0.856182	0.999974	-6.4674	FALSE	54464	5'-3' exoribonuclease 1 [Source:HGNC Symbol;Acc:HGNC:30654]	protein_coding	36.98
PyrL2n3	BD	ENSG00000114166	KAT2B	4.53617	0.069993	0.256922	0.797777	0.999974	-5.9585	FALSE	8850	lysine acetyltransferase 2B [Source:HGNC Symbol;Acc:HGNC:8638]	protein_coding	40.07
PyrL2n3	BD	ENSG00000114204	SERPINI2	0.891242	-0.251682	-0.32199	0.748146	0.999974	-5.06456	FALSE	5276	serpin family I member 2 [Source:HGNC Symbol;Acc:HGNC:8945]	protein_coding	35
PyrL2n3	BD	ENSG00000114209	PDCD10	5.03347	-0.03045	-0.158429	0.874444	0.999974	-6.15044	FALSE	11235	programmed cell death 10 [Source:HGNC Symbol;Acc:HGNC:8761]	protein_coding	35.73
PyrL2n3	BD	ENSG00000114248	LRRC31	-2.25585	1.10126	1.02042	0.310037	0.999974	-4.67235	FALSE	79782	leucine rich repeat containing 31 [Source:HGNC Symbol;Acc:HGNC:26261]	protein_coding	41.59
PyrL2n3	BD	ENSG00000114251	WNT5A	2.10304	-0.763466	-1.26684	0.208213	0.999974	-4.65954	FALSE	7474	Wnt family member 5A [Source:HGNC Symbol;Acc:HGNC:12784]	protein_coding	48.49
PyrL2n3	BD	ENSG00000114268	PFKFB4	2.80166	-1.15889	-1.96779	0.0519153	0.94426	-3.85636	FALSE	5210	6-phosphofructo-2-kinase/fructose-2,6-biphosphatase 4 [Source:HGNC Symbol;Acc:HGNC:8875]	protein_coding	51.91
PyrL2n3	BD	ENSG00000114270	COL7A1	3.84009	0.0300286	0.0870186	0.930834	0.999974	-5.72496	FALSE	1294	collagen type VII alpha 1 chain [Source:HGNC Symbol;Acc:HGNC:2214]	protein_coding	60.15
PyrL2n3	BD	ENSG00000114279	FGF12	9.88356	-0.025479	-0.417689	0.677282	0.999974	-7.66373	FALSE	2257	fibroblast growth factor 12 [Source:HGNC Symbol;Acc:HGNC:3668]	protein_coding	37.5
PyrL2n3	BD	ENSG00000114302	PRKAR2A	5.45931	0.0695207	0.398178	0.691364	0.999974	-6.16681	FALSE	5576	protein kinase cAMP-dependent type II regulatory subunit alpha [Source:HGNC Symbol;Acc:HGNC:9391]	protein_coding	43.42
PyrL2n3	BD	ENSG00000114315	HES1	-3.20441	-1.09918	-0.924165	0.357668	0.999974	-4.7027	FALSE	3280	hes family bHLH transcription factor 1 [Source:HGNC Symbol;Acc:HGNC:5192]	protein_coding	53.35
PyrL2n3	BD	ENSG00000114316	USP4	5.8664	-0.158121	-1.09539	0.276028	0.999974	-5.82305	FALSE	7375	ubiquitin specific peptidase 4 [Source:HGNC Symbol;Acc:HGNC:12627]	protein_coding	47.36
PyrL2n3	BD	ENSG00000114331	ACAP2	6.63817	-0.120854	-0.893736	0.37365	0.999974	-6.22919	FALSE	23527	ArfGAP with coiled-coil, ankyrin repeat and PH domains 2 [Source:HGNC Symbol;Acc:HGNC:16469]	protein_coding	38.17
PyrL2n3	BD	ENSG00000114346	ECT2	2.28708	-0.41826	-0.762199	0.44777	0.999974	-5.10871	FALSE	1894	epithelial cell transforming 2 [Source:HGNC Symbol;Acc:HGNC:3155]	protein_coding	34.96
PyrL2n3	BD	ENSG00000114353	GNAI2	6.43387	0.0334223	0.247134	0.805321	0.999974	-6.5007	FALSE	2771	G protein subunit alpha i2 [Source:HGNC Symbol;Acc:HGNC:4385]	protein_coding	57.36
PyrL2n3	BD	ENSG00000114354	TFG	5.21238	-0.0304297	-0.173771	0.862404	0.999974	-6.19281	FALSE	10342	trafficking from ER to golgi regulator [Source:HGNC Symbol;Acc:HGNC:11758]	protein_coding	36.42
PyrL2n3	BD	ENSG00000114374	USP9Y	2.29674	0.0849206	0.161178	0.872284	0.999974	-5.14502	FALSE	8287	ubiquitin specific peptidase 9 Y-linked [Source:HGNC Symbol;Acc:HGNC:12633]	protein_coding	38.76
PyrL2n3	BD	ENSG00000114374	USP9Y	2.29674	0.0849206	0.161178	0.872284	0.999974	-5.14502	FALSE	64595	ubiquitin specific peptidase 9 Y-linked [Source:HGNC Symbol;Acc:HGNC:12633]	protein_coding	38.76
PyrL2n3	BD	ENSG00000114378	HYAL1	1.99558	-0.104281	-0.155646	0.876632	0.999974	-5.19552	FALSE	3373	hyaluronidase 1 [Source:HGNC Symbol;Acc:HGNC:5320]	protein_coding	53.3
PyrL2n3	BD	ENSG00000114383	TUSC2	3.93175	0.618353	1.99174	0.0491787	0.937649	-3.98283	FALSE	11334	tumor suppressor 2, mitochondrial calcium regulator [Source:HGNC Symbol;Acc:HGNC:17034]	protein_coding	59.39
PyrL2n3	BD	ENSG00000114388	NPRL2	2.95437	0.398606	1.08617	0.280063	0.999974	-5.02847	FALSE	10641	NPR2 like, GATOR1 complex subunit [Source:HGNC Symbol;Acc:HGNC:24969]	protein_coding	56.13
PyrL2n3	BD	ENSG00000114391	RPL24	3.50523	0.164972	0.394967	0.693725	0.999974	-5.52298	FALSE	6152	ribosomal protein L24 [Source:HGNC Symbol;Acc:HGNC:10325]	protein_coding	42.34
PyrL2n3	BD	ENSG00000114395	CYB561D2	-1.88151	-0.161889	-0.137008	0.891305	0.999974	-4.90683	FALSE	11068	cytochrome b561 family member D2 [Source:HGNC Symbol;Acc:HGNC:30253]	protein_coding	54.74
PyrL2n3	BD	ENSG00000114405	C3orf14	2.73292	0.783528	1.58103	0.117089	0.970312	-4.3792	FALSE	57415	chromosome 3 open reading frame 14 [Source:HGNC Symbol;Acc:HGNC:25024]	protein_coding	35.6
PyrL2n3	BD	ENSG00000114416	FXR1	6.13938	-0.122288	-0.92973	0.354793	0.999974	-6.04129	FALSE	8087	FMR1 autosomal homolog 1 [Source:HGNC Symbol;Acc:HGNC:4023]	protein_coding	38.94
PyrL2n3	BD	ENSG00000114423	CBLB	5.04323	0.3005	1.45263	0.149517	0.980371	-5.14977	FALSE	868	Cbl proto-oncogene B [Source:HGNC Symbol;Acc:HGNC:1542]	protein_coding	35.4
PyrL2n3	BD	ENSG00000114439	BBX	6.10004	0.276132	1.63014	0.106278	0.970312	-5.17352	FALSE	56987	BBX high mobility group box domain containing [Source:HGNC Symbol;Acc:HGNC:14422]	protein_coding	36.95
PyrL2n3	BD	ENSG00000114446	IFT57	5.22964	0.16431	0.920017	0.35982	0.999974	-5.7976	FALSE	55081	intraflagellar transport 57 [Source:HGNC Symbol;Acc:HGNC:17367]	protein_coding	35.23
PyrL2n3	BD	ENSG00000114450	GNB4	4.26647	0.280423	1.07371	0.285588	0.999974	-5.34089	FALSE	59345	G protein subunit beta 4 [Source:HGNC Symbol;Acc:HGNC:20731]	protein_coding	39.07
PyrL2n3	BD	ENSG00000114455	HHLA2	2.6488	0.0162134	0.0264423	0.978958	0.999974	-5.36514	FALSE	11148	HERV-H LTR-associating 2 [Source:HGNC Symbol;Acc:HGNC:4905]	protein_coding	39.01
PyrL2n3	BD	ENSG00000114473	IQCG	2.94499	0.222915	0.533456	0.594924	0.999974	-5.3327	FALSE	84223	IQ motif containing G [Source:HGNC Symbol;Acc:HGNC:25251]	protein_coding	43.92
PyrL2n3	BD	ENSG00000114480	GBE1	4.77827	-0.334627	-1.4128	0.160879	0.985236	-5.08675	FALSE	2632	1,4-alpha-glucan branching enzyme 1 [Source:HGNC Symbol;Acc:HGNC:4180]	protein_coding	35.25
PyrL2n3	BD	ENSG00000114487	MORC1	-0.312806	1.20579	1.30071	0.196406	0.999974	-4.53788	FALSE	27136	MORC family CW-type zinc finger 1 [Source:HGNC Symbol;Acc:HGNC:7198]	protein_coding	37.56
PyrL2n3	BD	ENSG00000114491	UMPS	2.79241	0.437771	0.802291	0.424324	0.999974	-5.1601	FALSE	7372	uridine monophosphate synthetase [Source:HGNC Symbol;Acc:HGNC:12563]	protein_coding	42.69
PyrL2n3	BD	ENSG00000114503	NCBP2	2.89159	0.876699	1.7398	0.0850302	0.953335	-4.20299	FALSE	22916	nuclear cap binding protein subunit 2 [Source:HGNC Symbol;Acc:HGNC:7659]	protein_coding	44.02
PyrL2n3	BD	ENSG00000114520	SNX4	5.08973	0.0913902	0.376403	0.70743	0.999974	-6.08619	FALSE	8723	sorting nexin 4 [Source:HGNC Symbol;Acc:HGNC:11175]	protein_coding	40.09
PyrL2n3	BD	ENSG00000114529	C3orf52	1.52565	0.0991396	0.114713	0.908907	0.999974	-5.10536	FALSE	79669	chromosome 3 open reading frame 52 [Source:HGNC Symbol;Acc:HGNC:26255]	protein_coding	42.44
PyrL2n3	BD	ENSG00000114541	FRMD4B	3.20552	-0.0366171	-0.101696	0.919205	0.999974	-5.62529	FALSE	23150	FERM domain containing 4B [Source:HGNC Symbol;Acc:HGNC:24886]	protein_coding	41.41
PyrL2n3	BD	ENSG00000114544	SLC41A3	5.81887	0.0185602	0.124524	0.901155	0.999974	-6.36168	FALSE	54946	solute carrier family 41 member 3 [Source:HGNC Symbol;Acc:HGNC:31046]	protein_coding	45.98
PyrL2n3	BD	ENSG00000114547	ROPN1B	1.63303	0.223562	0.306737	0.759693	0.999974	-5.15352	FALSE	152015	rhophilin associated tail protein 1B [Source:HGNC Symbol;Acc:HGNC:31927]	protein_coding	43.48
PyrL2n3	BD	ENSG00000114554	PLXNA1	8.33587	0.00339142	0.0370884	0.97049	0.999974	-7.15092	FALSE	5361	plexin A1 [Source:HGNC Symbol;Acc:HGNC:9099]	protein_coding	62.29
PyrL2n3	BD	ENSG00000114573	ATP6V1A	6.80568	0.136568	1.106	0.271433	0.999974	-6.06892	FALSE	523	ATPase H+ transporting V1 subunit A [Source:HGNC Symbol;Acc:HGNC:851]	protein_coding	38.21
PyrL2n3	BD	ENSG00000114626	ABTB1	5.49711	-0.0664397	-0.358856	0.720474	0.999974	-6.21743	FALSE	80325	ankyrin repeat and BTB domain containing 1 [Source:HGNC Symbol;Acc:HGNC:18275]	protein_coding	60.37
PyrL2n3	BD	ENSG00000114631	PODXL2	6.4849	-0.109113	-0.628691	0.531012	0.999974	-6.35088	FALSE	50512	podocalyxin like 2 [Source:HGNC Symbol;Acc:HGNC:17936]	protein_coding	48.63
PyrL2n3	BD	ENSG00000114638	UPK1B	0.791234	-0.63895	-0.671988	0.50317	0.999974	-4.89475	FALSE	7348	uroplakin 1B [Source:HGNC Symbol;Acc:HGNC:12578]	protein_coding	41.88
PyrL2n3	BD	ENSG00000114646	CSPG5	5.65148	0.0512077	0.264867	0.791667	0.999974	-6.29977	FALSE	10675	chondroitin sulfate proteoglycan 5 [Source:HGNC Symbol;Acc:HGNC:2467]	protein_coding	51.25
PyrL2n3	BD	ENSG00000114648	KLHL18	5.42438	-0.143644	-0.870008	0.386419	0.999974	-5.89871	FALSE	23276	kelch like family member 18 [Source:HGNC Symbol;Acc:HGNC:29120]	protein_coding	44.87
PyrL2n3	BD	ENSG00000114650	SCAP	6.26616	-0.10981	-0.876686	0.382799	0.999974	-6.14936	FALSE	22937	SREBF chaperone [Source:HGNC Symbol;Acc:HGNC:30634]	protein_coding	48.04
PyrL2n3	BD	ENSG00000114654	EFCC1	1.05274	-0.289634	-0.295073	0.768562	0.999974	-5.02564	FALSE	79825	EF-hand and coiled-coil domain containing 1 [Source:HGNC Symbol;Acc:HGNC:25692]	protein_coding	52.64
PyrL2n3	BD	ENSG00000114656	CFAP92	5.32747	-0.202789	-1.18256	0.239842	0.999974	-5.57038	FALSE	57501	cilia and flagella associated protein 92 (putative) [Source:HGNC Symbol;Acc:HGNC:29231]	protein_coding	47.21
PyrL2n3	BD	ENSG00000114670	NEK11	6.64757	-0.196608	-1.50187	0.136343	0.980371	-5.5069	FALSE	79858	NIMA related kinase 11 [Source:HGNC Symbol;Acc:HGNC:18593]	protein_coding	38.71
PyrL2n3	BD	ENSG00000114686	MRPL3	4.7312	-0.2487	-1.05916	0.292128	0.999974	-5.51302	FALSE	11222	mitochondrial ribosomal protein L3 [Source:HGNC Symbol;Acc:HGNC:10379]	protein_coding	35.94
PyrL2n3	BD	ENSG00000114698	PLSCR4	1.44681	0.283705	0.317055	0.751876	0.999974	-5.03929	FALSE	57088	phospholipid scramblase 4 [Source:HGNC Symbol;Acc:HGNC:16497]	protein_coding	35.8
PyrL2n3	BD	ENSG00000114735	HEMK1	2.74153	0.795778	1.58974	0.11511	0.970312	-4.38165	FALSE	51409	HemK methyltransferase family member 1 [Source:HGNC Symbol;Acc:HGNC:24923]	protein_coding	53.84
PyrL2n3	BD	ENSG00000114738	MAPKAPK3	-1.70284	-0.722464	-0.704262	0.482938	0.999974	-4.82022	FALSE	7867	MAPK activated protein kinase 3 [Source:HGNC Symbol;Acc:HGNC:6888]	protein_coding	53.69
PyrL2n3	BD	ENSG00000114739	ACVR2B	4.90473	-0.167	-0.808402	0.420815	0.999974	-5.7771	FALSE	93	activin A receptor type 2B [Source:HGNC Symbol;Acc:HGNC:174]	protein_coding	47.63
PyrL2n3	BD	ENSG00000114742	WDR48	5.25836	0.0796596	0.428513	0.669217	0.999974	-6.14018	FALSE	57599	WD repeat domain 48 [Source:HGNC Symbol;Acc:HGNC:30914]	protein_coding	39.95
PyrL2n3	BD	ENSG00000114744	COMMD2	3.2641	0.523467	1.40339	0.163658	0.986454	-4.69427	FALSE	51122	COMM domain containing 2 [Source:HGNC Symbol;Acc:HGNC:24993]	protein_coding	37.9
PyrL2n3	BD	ENSG00000114745	GORASP1	4.38767	0.290213	1.29311	0.19901	0.999974	-5.12869	FALSE	64689	golgi reassembly stacking protein 1 [Source:HGNC Symbol;Acc:HGNC:16769]	protein_coding	53.91
PyrL2n3	BD	ENSG00000114757	PEX5L	9.13753	-0.0712637	-0.783845	0.435641	0.999974	-7.16116	FALSE	51555	peroxisomal biogenesis factor 5 like [Source:HGNC Symbol;Acc:HGNC:30024]	protein_coding	38.14
PyrL2n3	BD	ENSG00000114767	RRP9	2.17505	0.396235	0.664221	0.508107	0.999974	-5.06918	FALSE	9136	ribosomal RNA processing 9, U3 small nucleolar RNA binding protein [Source:HGNC Symbol;Acc:HGNC:16829]	protein_coding	55.08
PyrL2n3	BD	ENSG00000114770	ABCC5	7.3242	-0.100302	-1.13121	0.260723	0.999974	-6.18383	FALSE	10057	ATP binding cassette subfamily C member 5 [Source:HGNC Symbol;Acc:HGNC:56]	protein_coding	44.68
PyrL2n3	BD	ENSG00000114779	ABHD14B	-0.541419	-0.667187	-0.593901	0.553945	0.999974	-4.84382	FALSE	84836	abhydrolase domain containing 14B [Source:HGNC Symbol;Acc:HGNC:28235]	protein_coding	55.05
PyrL2n3	BD	ENSG00000114784	EIF1B	4.31033	0.308613	1.22889	0.222053	0.999974	-5.23528	FALSE	10289	eukaryotic translation initiation factor 1B [Source:HGNC Symbol;Acc:HGNC:30792]	protein_coding	41.69
PyrL2n3	BD	ENSG00000114790	ARHGEF26	4.28217	-0.192364	-0.736412	0.463237	0.999974	-5.57336	FALSE	26084	Rho guanine nucleotide exchange factor 26 [Source:HGNC Symbol;Acc:HGNC:24490]	protein_coding	38.97
PyrL2n3	BD	ENSG00000114796	KLHL24	5.71597	-0.387867	-2.34175	0.0212155	0.874267	-3.72105	FALSE	54800	kelch like family member 24 [Source:HGNC Symbol;Acc:HGNC:25947]	protein_coding	38.98
PyrL2n3	BD	ENSG00000114805	PLCH1	6.10334	0.170625	0.362074	0.718384	0.999974	-6.35449	FALSE	23007	phospholipase C eta 1 [Source:HGNC Symbol;Acc:HGNC:29185]	protein_coding	39.53
PyrL2n3	BD	ENSG00000114812	VIPR1	5.40913	-0.40267	-2.42915	0.016954	0.874267	-3.44958	FALSE	7433	vasoactive intestinal peptide receptor 1 [Source:HGNC Symbol;Acc:HGNC:12694]	protein_coding	52.67
PyrL2n3	BD	ENSG00000114841	DNAH1	6.69535	-0.218569	-1.5851	0.116161	0.970312	-5.3937	FALSE	25981	dynein axonemal heavy chain 1 [Source:HGNC Symbol;Acc:HGNC:2940]	protein_coding	55.25
PyrL2n3	BD	ENSG00000114850	SSR3	3.78508	0.0703565	0.243908	0.807811	0.999974	-5.71012	FALSE	6747	signal sequence receptor subunit 3 [Source:HGNC Symbol;Acc:HGNC:11325]	protein_coding	38.6
PyrL2n3	BD	ENSG00000114853	ZBTB47	5.34151	0.105924	0.518175	0.605502	0.999974	-6.08117	FALSE	92999	zinc finger and BTB domain containing 47 [Source:HGNC Symbol;Acc:HGNC:26955]	protein_coding	61.24
PyrL2n3	BD	ENSG00000114857	NKTR	6.51367	-0.134726	-0.877094	0.382578	0.999974	-6.19782	FALSE	4820	natural killer cell triggering receptor [Source:HGNC Symbol;Acc:HGNC:7833]	protein_coding	37.52
PyrL2n3	BD	ENSG00000114859	CLCN2	2.31176	0.352918	0.545881	0.586387	0.999974	-5.14828	FALSE	1181	chloride voltage-gated channel 2 [Source:HGNC Symbol;Acc:HGNC:2020]	protein_coding	55.48
PyrL2n3	BD	ENSG00000114861	FOXP1	5.39632	0.0628917	0.386093	0.700264	0.999974	-6.19768	FALSE	27086	forkhead box P1 [Source:HGNC Symbol;Acc:HGNC:3823]	protein_coding	41.11
PyrL2n3	BD	ENSG00000114867	EIF4G1	7.20253	0.0327058	0.29255	0.770484	0.999974	-6.74372	FALSE	1981	eukaryotic translation initiation factor 4 gamma 1 [Source:HGNC Symbol;Acc:HGNC:3296]	protein_coding	52.77
PyrL2n3	BD	ENSG00000114902	SPCS1	3.36896	-0.123063	-0.376355	0.707466	0.999974	-5.53717	FALSE	28972	signal peptidase complex subunit 1 [Source:HGNC Symbol;Acc:HGNC:23401]	protein_coding	47.35
PyrL2n3	BD	ENSG00000114904	NEK4	4.83064	0.0368663	0.176011	0.860648	0.999974	-6.03605	FALSE	6787	NIMA related kinase 4 [Source:HGNC Symbol;Acc:HGNC:11399]	protein_coding	42.79
PyrL2n3	BD	ENSG00000114923	SLC4A3	6.79493	-0.190151	-1.47513	0.143379	0.980371	-5.57141	FALSE	6508	solute carrier family 4 member 3 [Source:HGNC Symbol;Acc:HGNC:11029]	protein_coding	60.87
PyrL2n3	BD	ENSG00000114933	INO80D	5.78439	0.0431416	0.283458	0.777423	0.999974	-6.32684	FALSE	54891	INO80 complex subunit D [Source:HGNC Symbol;Acc:HGNC:25997]	protein_coding	40.81
PyrL2n3	BD	ENSG00000114942	EEF1B2	3.51397	0.0874893	0.250878	0.802433	0.999974	-5.59082	FALSE	1933	eukaryotic translation elongation factor 1 beta 2 [Source:HGNC Symbol;Acc:HGNC:3208]	protein_coding	45.25
PyrL2n3	BD	ENSG00000114948	ADAM23	8.48827	0.126382	1.49532	0.138041	0.980371	-6.07913	FALSE	8745	ADAM metallopeptidase domain 23 [Source:HGNC Symbol;Acc:HGNC:202]	protein_coding	38.27
PyrL2n3	BD	ENSG00000114956	DGUOK	3.35966	0.490222	1.43509	0.154441	0.982218	-4.70748	FALSE	1716	deoxyguanosine kinase [Source:HGNC Symbol;Acc:HGNC:2858]	protein_coding	42.81
PyrL2n3	BD	ENSG00000114978	MOB1A	3.03665	0.337964	0.700588	0.485218	0.999974	-5.31508	FALSE	55233	MOB kinase activator 1A [Source:HGNC Symbol;Acc:HGNC:16015]	protein_coding	41.02
PyrL2n3	BD	ENSG00000114982	KANSL3	6.2782	0.254144	1.75287	0.0827483	0.953335	-5.00127	FALSE	55683	KAT8 regulatory NSL complex subunit 3 [Source:HGNC Symbol;Acc:HGNC:25473]	protein_coding	44.51
PyrL2n3	BD	ENSG00000114988	LMAN2L	3.99335	-0.275999	-1.02609	0.307372	0.999974	-5.29619	FALSE	81562	lectin, mannose binding 2 like [Source:HGNC Symbol;Acc:HGNC:19263]	protein_coding	44.97
PyrL2n3	BD	ENSG00000114993	RTKN	-0.219715	-2.12713	-1.9429	0.0548951	0.94426	-3.9986	FALSE	6242	rhotekin [Source:HGNC Symbol;Acc:HGNC:10466]	protein_coding	53.87
PyrL2n3	BD	ENSG00000114999	TTL	6.34505	-0.00378272	-0.0284648	0.977349	0.999974	-6.53913	FALSE	150465	tubulin tyrosine ligase [Source:HGNC Symbol;Acc:HGNC:21586]	protein_coding	42.38
PyrL2n3	BD	ENSG00000115020	PIKFYVE	6.33942	0.21445	1.7541	0.0825362	0.953335	-5.03196	FALSE	200576	phosphoinositide kinase, FYVE-type zinc finger containing [Source:HGNC Symbol;Acc:HGNC:23785]	protein_coding	37.09
PyrL2n3	BD	ENSG00000115041	KCNIP3	7.45638	-0.241183	-1.54325	0.126924	0.976447	-5.70771	FALSE	30818	potassium voltage-gated channel interacting protein 3 [Source:HGNC Symbol;Acc:HGNC:15523]	protein_coding	53.69
PyrL2n3	BD	ENSG00000115042	FAHD2A	5.22988	0.202956	1.13756	0.258075	0.999974	-5.55646	FALSE	51011	fumarylacetoacetate hydrolase domain containing 2A [Source:HGNC Symbol;Acc:HGNC:24252]	protein_coding	49.55
PyrL2n3	BD	ENSG00000115053	NCL	6.93021	0.199884	1.75634	0.0821512	0.953335	-5.19658	FALSE	4691	nucleolin [Source:HGNC Symbol;Acc:HGNC:7667]	protein_coding	47.89
PyrL2n3	BD	ENSG00000115073	ACTR1B	5.13087	0.259653	1.46172	0.147013	0.980371	-5.11787	FALSE	10120	actin related protein 1B [Source:HGNC Symbol;Acc:HGNC:168]	protein_coding	58.52
PyrL2n3	BD	ENSG00000115084	SLC35F5	5.3105	0.131854	0.701017	0.484952	0.999974	-5.96926	FALSE	80255	solute carrier family 35 member F5 [Source:HGNC Symbol;Acc:HGNC:23617]	protein_coding	36.65
PyrL2n3	BD	ENSG00000115091	ACTR3	5.45936	0.13487	0.839631	0.403157	0.999974	-5.96806	FALSE	10096	actin related protein 3 [Source:HGNC Symbol;Acc:HGNC:170]	protein_coding	36.57
PyrL2n3	BD	ENSG00000115107	STEAP3	-1.60307	-0.142213	-0.125634	0.900279	0.999974	-4.92097	FALSE	55240	STEAP3 metalloreductase [Source:HGNC Symbol;Acc:HGNC:24592]	protein_coding	51.67
PyrL2n3	BD	ENSG00000115109	EPB41L5	5.81091	-0.176093	-1.06489	0.289538	0.999974	-5.80086	FALSE	57669	erythrocyte membrane protein band 4.1 like 5 [Source:HGNC Symbol;Acc:HGNC:19819]	protein_coding	38.49
PyrL2n3	BD	ENSG00000115112	TFCP2L1	-1.51976	0.892556	0.92466	0.357411	0.999974	-4.73893	FALSE	29842	transcription factor CP2 like 1 [Source:HGNC Symbol;Acc:HGNC:17925]	protein_coding	48.53
PyrL2n3	BD	ENSG00000115128	SF3B6	-0.0933732	-2.43778	-2.61311	0.0103837	0.874267	-3.17103	FALSE	51639	splicing factor 3b subunit 6 [Source:HGNC Symbol;Acc:HGNC:30096]	protein_coding	43.05
PyrL2n3	BD	ENSG00000115129	TP53I3	-2.14615	-2.98067	-2.60677	0.0105651	0.874267	-3.39962	FALSE	9540	tumor protein p53 inducible protein 3 [Source:HGNC Symbol;Acc:HGNC:19373]	protein_coding	49.47
PyrL2n3	BD	ENSG00000115137	DNAJC27	3.80273	-0.389652	-1.13452	0.259343	0.999974	-5.13422	FALSE	51277	DnaJ heat shock protein family (Hsp40) member C27 [Source:HGNC Symbol;Acc:HGNC:30290]	protein_coding	40.71
PyrL2n3	BD	ENSG00000115145	STAM2	4.96904	0.0303206	0.155158	0.877016	0.999974	-6.08879	FALSE	10254	signal transducing adaptor molecule 2 [Source:HGNC Symbol;Acc:HGNC:11358]	protein_coding	38.98
PyrL2n3	BD	ENSG00000115155	OTOF	2.80207	0.0411602	0.0563187	0.955234	0.999974	-5.427	FALSE	9381	otoferlin [Source:HGNC Symbol;Acc:HGNC:8515]	protein_coding	52.82
PyrL2n3	BD	ENSG00000115159	GPD2	5.08757	0.158288	0.84248	0.401569	0.999974	-5.81858	FALSE	2820	glycerol-3-phosphate dehydrogenase 2 [Source:HGNC Symbol;Acc:HGNC:4456]	protein_coding	37.9
PyrL2n3	BD	ENSG00000115163	CENPA	-0.581747	1.12312	1.17418	0.243164	0.999974	-4.59781	FALSE	1058	centromere protein A [Source:HGNC Symbol;Acc:HGNC:1851]	protein_coding	48.97
PyrL2n3	BD	ENSG00000115165	CYTIP	-1.844	0.36812	0.351764	0.72577	0.999974	-4.89796	FALSE	9595	cytohesin 1 interacting protein [Source:HGNC Symbol;Acc:HGNC:9506]	protein_coding	37.75
PyrL2n3	BD	ENSG00000115170	ACVR1	4.88909	-0.2341	-1.01225	0.313906	0.999974	-5.61625	FALSE	90	activin A receptor type 1 [Source:HGNC Symbol;Acc:HGNC:171]	protein_coding	40.42
PyrL2n3	BD	ENSG00000115183	TANC1	3.34799	-0.126561	-0.329281	0.742645	0.999974	-5.52702	FALSE	85461	tetratricopeptide repeat, ankyrin repeat and coiled-coil containing 1 [Source:HGNC Symbol;Acc:HGNC:29364]	protein_coding	43.43
PyrL2n3	BD	ENSG00000115194	SLC30A3	6.82254	-0.175953	-1.29726	0.197583	0.999974	-5.85517	FALSE	7781	solute carrier family 30 member 3 [Source:HGNC Symbol;Acc:HGNC:11014]	protein_coding	52.1
PyrL2n3	BD	ENSG00000115204	MPV17	4.88252	0.0844833	0.34551	0.73045	0.999974	-5.98406	FALSE	4358	mitochondrial inner membrane protein MPV17 [Source:HGNC Symbol;Acc:HGNC:7224]	protein_coding	50.33
PyrL2n3	BD	ENSG00000115207	GTF3C2	4.08354	-0.143609	-0.561203	0.575939	0.999974	-5.66998	FALSE	2976	general transcription factor IIIC subunit 2 [Source:HGNC Symbol;Acc:HGNC:4665]	protein_coding	46.38
PyrL2n3	BD	ENSG00000115211	EIF2B4	4.32003	0.219843	0.804211	0.423219	0.999974	-5.5836	FALSE	8890	eukaryotic translation initiation factor 2B subunit delta [Source:HGNC Symbol;Acc:HGNC:3260]	protein_coding	50.08
PyrL2n3	BD	ENSG00000115216	NRBP1	5.81389	0.181343	1.12946	0.261456	0.999974	-5.71866	FALSE	29959	nuclear receptor binding protein 1 [Source:HGNC Symbol;Acc:HGNC:7993]	protein_coding	48.61
PyrL2n3	BD	ENSG00000115221	ITGB6	-2.58001	0.41551	0.429755	0.668316	0.999974	-4.86188	FALSE	3694	integrin subunit beta 6 [Source:HGNC Symbol;Acc:HGNC:6161]	protein_coding	39.26
PyrL2n3	BD	ENSG00000115226	FNDC4	3.84863	-0.202928	-0.517292	0.606117	0.999974	-5.58707	FALSE	64838	fibronectin type III domain containing 4 [Source:HGNC Symbol;Acc:HGNC:20239]	protein_coding	57.44
PyrL2n3	BD	ENSG00000115232	ITGA4	2.79216	0.306069	0.491275	0.624329	0.999974	-5.26252	FALSE	3676	integrin subunit alpha 4 [Source:HGNC Symbol;Acc:HGNC:6140]	protein_coding	36.03
PyrL2n3	BD	ENSG00000115233	PSMD14	5.37768	-0.00185028	-0.0107057	0.99148	0.999974	-6.25061	FALSE	10213	proteasome 26S subunit, non-ATPase 14 [Source:HGNC Symbol;Acc:HGNC:16889]	protein_coding	35.34
PyrL2n3	BD	ENSG00000115234	SNX17	4.3222	0.173905	0.78105	0.436654	0.999974	-5.63441	FALSE	9784	sorting nexin 17 [Source:HGNC Symbol;Acc:HGNC:14979]	protein_coding	53.1
PyrL2n3	BD	ENSG00000115239	ASB3	6.77685	0.0326008	0.313632	0.754467	0.999974	-6.59721	FALSE	51130	ankyrin repeat and SOCS box containing 3 [Source:HGNC Symbol;Acc:HGNC:16013]	protein_coding	39.55
PyrL2n3	BD	ENSG00000115239	ASB3	6.77685	0.0326008	0.313632	0.754467	0.999974	-6.59721	FALSE	100302652	ankyrin repeat and SOCS box containing 3 [Source:HGNC Symbol;Acc:HGNC:16013]	protein_coding	39.55
PyrL2n3	BD	ENSG00000115241	PPM1G	5.01852	-0.10406	-0.514655	0.607951	0.999974	-5.97748	FALSE	5496	protein phosphatase, Mg2+/Mn2+ dependent 1G [Source:HGNC Symbol;Acc:HGNC:9278]	protein_coding	45.39
PyrL2n3	BD	ENSG00000115252	PDE1A	9.0287	-0.0690741	-0.412708	0.681078	0.999974	-7.32063	FALSE	5136	phosphodiesterase 1A [Source:HGNC Symbol;Acc:HGNC:8774]	protein_coding	36.57
PyrL2n3	BD	ENSG00000115255	REEP6	1.41452	1.20203	1.60012	0.112788	0.970312	-4.29701	FALSE	92840	receptor accessory protein 6 [Source:HGNC Symbol;Acc:HGNC:30078]	protein_coding	60.84
PyrL2n3	BD	ENSG00000115257	PCSK4	0.171262	-0.860514	-0.755732	0.451621	0.999974	-4.80924	FALSE	54760	proprotein convertase subtilisin/kexin type 4 [Source:HGNC Symbol;Acc:HGNC:8746]	protein_coding	62.23
PyrL2n3	BD	ENSG00000115266	APC2	7.68334	-0.0349804	-0.326927	0.744419	0.999974	-6.86113	FALSE	10297	APC regulator of WNT signaling pathway 2 [Source:HGNC Symbol;Acc:HGNC:24036]	protein_coding	63.5
PyrL2n3	BD	ENSG00000115267	IFIH1	-1.0673	0.0463052	0.0443086	0.964748	0.999974	-4.95396	FALSE	64135	interferon induced with helicase C domain 1 [Source:HGNC Symbol;Acc:HGNC:18873]	protein_coding	35.75
PyrL2n3	BD	ENSG00000115268	RPS15	4.35309	0.222815	0.747165	0.456751	0.999974	-5.63075	FALSE	6209	ribosomal protein S15 [Source:HGNC Symbol;Acc:HGNC:10388]	protein_coding	62.72
PyrL2n3	BD	ENSG00000115271	GCA	4.85364	0.547059	2.69095	0.00837648	0.874267	-2.74017	FALSE	25801	grancalcin [Source:HGNC Symbol;Acc:HGNC:15990]	protein_coding	36.25
PyrL2n3	BD	ENSG00000115274	INO80B	0.691038	-0.205828	-0.211562	0.832888	0.999974	-4.99216	FALSE	83444	INO80 complex subunit B [Source:HGNC Symbol;Acc:HGNC:13324]	protein_coding	53.01
PyrL2n3	BD	ENSG00000115275	MOGS	3.59147	-0.308912	-0.794989	0.428539	0.999974	-5.30821	FALSE	7841	mannosyl-oligosaccharide glucosidase [Source:HGNC Symbol;Acc:HGNC:24862]	protein_coding	57.9
PyrL2n3	BD	ENSG00000115282	TTC31	1.87486	0.0296457	0.0397335	0.968386	0.999974	-5.18667	FALSE	64427	tetratricopeptide repeat domain 31 [Source:HGNC Symbol;Acc:HGNC:25759]	protein_coding	50.92
PyrL2n3	BD	ENSG00000115286	NDUFS7	3.3442	0.531565	1.17063	0.244581	0.999974	-4.96176	FALSE	374291	NADH:ubiquinone oxidoreductase core subunit S7 [Source:HGNC Symbol;Acc:HGNC:7714]	protein_coding	59.57
PyrL2n3	BD	ENSG00000115289	PCGF1	-0.404609	0.857255	0.772408	0.44173	0.999974	-4.80802	FALSE	84759	polycomb group ring finger 1 [Source:HGNC Symbol;Acc:HGNC:17615]	protein_coding	55.26
PyrL2n3	BD	ENSG00000115290	GRB14	4.71114	0.0956306	0.300075	0.764769	0.999974	-5.95642	FALSE	2888	growth factor receptor bound protein 14 [Source:HGNC Symbol;Acc:HGNC:4565]	protein_coding	37.01
PyrL2n3	BD	ENSG00000115295	CLIP4	5.96688	0.122849	0.863337	0.390058	0.999974	-6.06805	FALSE	79745	CAP-Gly domain containing linker protein family member 4 [Source:HGNC Symbol;Acc:HGNC:26108]	protein_coding	38.65
PyrL2n3	BD	ENSG00000115306	SPTBN1	10.2828	0.0862692	1.77495	0.0794863	0.953335	-6.37064	FALSE	6711	spectrin beta, non-erythrocytic 1 [Source:HGNC Symbol;Acc:HGNC:11275]	protein_coding	42.78
PyrL2n3	BD	ENSG00000115307	AUP1	4.49038	0.0331628	0.13641	0.891777	0.999974	-5.96391	FALSE	550	AUP1 lipid droplet regulating VLDL assembly factor [Source:HGNC Symbol;Acc:HGNC:891]	protein_coding	54.91
PyrL2n3	BD	ENSG00000115310	RTN4	8.63519	0.085111	1.03518	0.303132	0.999974	-6.75376	FALSE	57142	reticulon 4 [Source:HGNC Symbol;Acc:HGNC:14085]	protein_coding	38.6
PyrL2n3	BD	ENSG00000115317	HTRA2	-0.61316	-1.31935	-1.20401	0.231481	0.999974	-4.5836	FALSE	27429	HtrA serine peptidase 2 [Source:HGNC Symbol;Acc:HGNC:14348]	protein_coding	54.09
PyrL2n3	BD	ENSG00000115318	LOXL3	-1.22851	-2.46095	-2.22477	0.0283878	0.922861	-3.75737	FALSE	84695	lysyl oxidase like 3 [Source:HGNC Symbol;Acc:HGNC:13869]	protein_coding	50.67
PyrL2n3	BD	ENSG00000115339	GALNT3	2.37026	-0.114576	-0.194934	0.845848	0.999974	-5.34043	FALSE	2591	polypeptide N-acetylgalactosaminyltransferase 3 [Source:HGNC Symbol;Acc:HGNC:4125]	protein_coding	37.05
PyrL2n3	BD	ENSG00000115350	POLE4	1.59541	0.0403089	0.0452599	0.963992	0.999974	-5.0942	FALSE	56655	DNA polymerase epsilon 4, accessory subunit [Source:HGNC Symbol;Acc:HGNC:18755]	protein_coding	38.69
PyrL2n3	BD	ENSG00000115353	TACR1	3.76452	0.0725915	0.190758	0.849109	0.999974	-5.69459	FALSE	6869	tachykinin receptor 1 [Source:HGNC Symbol;Acc:HGNC:11526]	protein_coding	40.29
PyrL2n3	BD	ENSG00000115355	CCDC88A	7.48134	0.0134119	0.136945	0.891355	0.999974	-6.88538	FALSE	55704	coiled-coil domain containing 88A [Source:HGNC Symbol;Acc:HGNC:25523]	protein_coding	36.44
PyrL2n3	BD	ENSG00000115363	EVA1A	-1.25089	1.00344	0.970711	0.334079	0.999974	-4.72513	FALSE	84141	eva-1 homolog A, regulator of programmed cell death [Source:HGNC Symbol;Acc:HGNC:25816]	protein_coding	41.76
PyrL2n3	BD	ENSG00000115364	MRPL19	3.56391	0.128606	0.380371	0.704492	0.999974	-5.55318	FALSE	9801	mitochondrial ribosomal protein L19 [Source:HGNC Symbol;Acc:HGNC:14052]	protein_coding	36.97
PyrL2n3	BD	ENSG00000115365	LANCL1	5.3402	0.0113178	0.0628191	0.950038	0.999974	-6.2411	FALSE	10314	LanC like 1 [Source:HGNC Symbol;Acc:HGNC:6508]	protein_coding	38.19
PyrL2n3	BD	ENSG00000115368	WDR75	4.79336	-0.197244	-1.00909	0.315412	0.999974	-5.58829	FALSE	84128	WD repeat domain 75 [Source:HGNC Symbol;Acc:HGNC:25725]	protein_coding	37.02
PyrL2n3	BD	ENSG00000115380	EFEMP1	1.72609	0.272947	0.429991	0.668145	0.999974	-5.14032	FALSE	2202	EGF containing fibulin extracellular matrix protein 1 [Source:HGNC Symbol;Acc:HGNC:3218]	protein_coding	37.96
PyrL2n3	BD	ENSG00000115392	FANCL	5.59186	0.179918	1.01551	0.312362	0.999974	-5.79628	FALSE	55120	FA complementation group L [Source:HGNC Symbol;Acc:HGNC:20748]	protein_coding	34.78
PyrL2n3	BD	ENSG00000115414	FN1	4.33282	-0.360236	-1.48376	0.141078	0.980371	-4.84019	FALSE	2335	fibronectin 1 [Source:HGNC Symbol;Acc:HGNC:3778]	protein_coding	39.39
PyrL2n3	BD	ENSG00000115415	STAT1	4.96038	0.200243	1.09583	0.275835	0.999974	-5.53333	FALSE	6772	signal transducer and activator of transcription 1 [Source:HGNC Symbol;Acc:HGNC:11362]	protein_coding	38.26
PyrL2n3	BD	ENSG00000115419	GLS	8.07496	0.0223743	0.297967	0.766358	0.999974	-7.04344	FALSE	2744	glutaminase [Source:HGNC Symbol;Acc:HGNC:4331]	protein_coding	35.11
PyrL2n3	BD	ENSG00000115421	PAPOLG	4.38077	-0.205467	-0.855795	0.394196	0.999974	-5.53316	FALSE	64895	poly(A) polymerase gamma [Source:HGNC Symbol;Acc:HGNC:14982]	protein_coding	39.59
PyrL2n3	BD	ENSG00000115423	DNAH6	7.2887	-0.214437	-1.33038	0.187161	0.993737	-5.91718	FALSE	1768	dynein axonemal heavy chain 6 [Source:HGNC Symbol;Acc:HGNC:2951]	protein_coding	38.37
PyrL2n3	BD	ENSG00000115425	PECR	3.47345	-0.179278	-0.58518	0.55977	0.999974	-5.46164	FALSE	55825	peroxisomal trans-2-enoyl-CoA reductase [Source:HGNC Symbol;Acc:HGNC:18281]	protein_coding	42.56
PyrL2n3	BD	ENSG00000115446	UNC50	4.80455	-0.306395	-1.40899	0.162	0.98543	-5.10001	FALSE	25972	unc-50 inner nuclear membrane RNA binding protein [Source:HGNC Symbol;Acc:HGNC:16046]	protein_coding	42.81
PyrL2n3	BD	ENSG00000115457	IGFBP2	2.03808	-0.9884	-1.14649	0.254882	0.999974	-4.76186	FALSE	3485	insulin like growth factor binding protein 2 [Source:HGNC Symbol;Acc:HGNC:5471]	protein_coding	50.33
PyrL2n3	BD	ENSG00000115459	ELMOD3	4.12504	-0.402279	-1.36898	0.174133	0.992297	-4.92943	FALSE	84173	ELMO domain containing 3 [Source:HGNC Symbol;Acc:HGNC:26158]	protein_coding	46.14
PyrL2n3	BD	ENSG00000115461	IGFBP5	6.35092	0.114791	0.334933	0.738675	0.999974	-6.44814	FALSE	3488	insulin like growth factor binding protein 5 [Source:HGNC Symbol;Acc:HGNC:5474]	protein_coding	50.76
PyrL2n3	BD	ENSG00000115464	USP34	7.83058	0.0508456	0.634737	0.527077	0.999974	-6.78413	FALSE	9736	ubiquitin specific peptidase 34 [Source:HGNC Symbol;Acc:HGNC:20066]	protein_coding	38.8
PyrL2n3	BD	ENSG00000115468	EFHD1	1.30763	0.104748	0.12823	0.89823	0.999974	-5.12747	FALSE	80303	EF-hand domain family member D1 [Source:HGNC Symbol;Acc:HGNC:29556]	protein_coding	48.71
PyrL2n3	BD	ENSG00000115474	KCNJ13	-2.67883	-2.23644	-1.98629	0.0497906	0.939728	-4.00653	FALSE	3769	potassium inwardly rectifying channel subfamily J member 13 [Source:HGNC Symbol;Acc:HGNC:6259]	protein_coding	35.62
PyrL2n3	BD	ENSG00000115484	CCT4	4.30244	-0.0608314	-0.224815	0.822591	0.999974	-5.86216	FALSE	10575	chaperonin containing TCP1 subunit 4 [Source:HGNC Symbol;Acc:HGNC:1617]	protein_coding	40.97
PyrL2n3	BD	ENSG00000115486	GGCX	4.06285	0.218181	0.8219	0.413127	0.999974	-5.46728	FALSE	2677	gamma-glutamyl carboxylase [Source:HGNC Symbol;Acc:HGNC:4247]	protein_coding	46.17
PyrL2n3	BD	ENSG00000115504	EHBP1	7.17988	0.166362	1.63712	0.10481	0.970312	-5.47846	FALSE	23301	EH domain binding protein 1 [Source:HGNC Symbol;Acc:HGNC:29144]	protein_coding	36.7
PyrL2n3	BD	ENSG00000115514	TXNDC9	1.96016	-0.0411714	-0.0610017	0.951482	0.999974	-5.1758	FALSE	10190	thioredoxin domain containing 9 [Source:HGNC Symbol;Acc:HGNC:24110]	protein_coding	42.12
PyrL2n3	BD	ENSG00000115520	COQ10B	2.69365	0.524076	1.20014	0.232974	0.999974	-4.85469	FALSE	80219	coenzyme Q10B [Source:HGNC Symbol;Acc:HGNC:25819]	protein_coding	41.64
PyrL2n3	BD	ENSG00000115524	SF3B1	6.68519	-0.0587494	-0.492069	0.62377	0.999974	-6.54058	FALSE	23451	splicing factor 3b subunit 1 [Source:HGNC Symbol;Acc:HGNC:10768]	protein_coding	39.44
PyrL2n3	BD	ENSG00000115525	ST3GAL5	5.66382	-0.148353	-0.872361	0.385141	0.999974	-5.95565	FALSE	8869	ST3 beta-galactoside alpha-2,3-sialyltransferase 5 [Source:HGNC Symbol;Acc:HGNC:10872]	protein_coding	45.07
PyrL2n3	BD	ENSG00000115526	CHST10	5.12538	0.441366	1.68128	0.0959313	0.963303	-4.82985	FALSE	9486	carbohydrate sulfotransferase 10 [Source:HGNC Symbol;Acc:HGNC:19650]	protein_coding	48.92
PyrL2n3	BD	ENSG00000115539	PDCL3	1.41248	-0.0438904	-0.0540407	0.957013	0.999974	-5.11002	FALSE	79031	phosducin like 3 [Source:HGNC Symbol;Acc:HGNC:28860]	protein_coding	46.62
PyrL2n3	BD	ENSG00000115540	MOB4	0.756619	-1.10454	-1.28271	0.202616	0.999974	-4.55039	FALSE	25843	MOB family member 4, phocein [Source:HGNC Symbol;Acc:HGNC:17261]	protein_coding	40.5
PyrL2n3	BD	ENSG00000115541	HSPE1	0.55661	2.06032	2.14505	0.0344175	0.922861	-3.74414	FALSE	3336	heat shock protein family E (Hsp10) member 1 [Source:HGNC Symbol;Acc:HGNC:5269]	protein_coding	43.96
PyrL2n3	BD	ENSG00000115548	KDM3A	5.82218	0.0974018	0.606995	0.545256	0.999974	-6.20026	FALSE	55818	lysine demethylase 3A [Source:HGNC Symbol;Acc:HGNC:20815]	protein_coding	40.15
PyrL2n3	BD	ENSG00000115556	PLCD4	0.733971	1.43745	1.50844	0.134655	0.980371	-4.3732	FALSE	84812	phospholipase C delta 4 [Source:HGNC Symbol;Acc:HGNC:9062]	protein_coding	47.34
PyrL2n3	BD	ENSG00000115561	CHMP3	3.89635	-0.186999	-0.598466	0.550908	0.999974	-5.53634	FALSE	51652	charged multivesicular body protein 3 [Source:HGNC Symbol;Acc:HGNC:29865]	protein_coding	40.96
PyrL2n3	BD	ENSG00000115568	ZNF142	5.09098	0.425871	2.13647	0.0351289	0.922861	-4.0026	FALSE	7701	zinc finger protein 142 [Source:HGNC Symbol;Acc:HGNC:12927]	protein_coding	49.33
PyrL2n3	BD	ENSG00000115590	IL1R2	-2.73067	1.90142	1.79037	0.0764793	0.950313	-4.1663	FALSE	7850	interleukin 1 receptor type 2 [Source:HGNC Symbol;Acc:HGNC:5994]	protein_coding	44.63
PyrL2n3	BD	ENSG00000115593	SMYD1	-2.26466	0.991707	0.930671	0.354308	0.999974	-4.71973	FALSE	150572	SET and MYND domain containing 1 [Source:HGNC Symbol;Acc:HGNC:20986]	protein_coding	44.64
PyrL2n3	BD	ENSG00000115594	IL1R1	0.153009	0.534705	0.626186	0.532647	0.999974	-4.91438	FALSE	3554	interleukin 1 receptor type 1 [Source:HGNC Symbol;Acc:HGNC:5993]	protein_coding	41.38
PyrL2n3	BD	ENSG00000115596	WNT6	1.53944	0.115347	0.142857	0.886696	0.999974	-5.15839	FALSE	7475	Wnt family member 6 [Source:HGNC Symbol;Acc:HGNC:12785]	protein_coding	55.94
PyrL2n3	BD	ENSG00000115598	IL1RL2	3.69998	0.288832	0.870967	0.385898	0.999974	-5.3677	FALSE	8808	interleukin 1 receptor like 2 [Source:HGNC Symbol;Acc:HGNC:5999]	protein_coding	41.7
PyrL2n3	BD	ENSG00000115604	IL18R1	-2.69576	1.45061	1.6069	0.11129	0.970312	-4.29975	FALSE	8809	interleukin 18 receptor 1 [Source:HGNC Symbol;Acc:HGNC:5988]	protein_coding	39.54
PyrL2n3	BD	ENSG00000115607	IL18RAP	-3.18161	1.30704	1.24019	0.217864	0.999974	-4.55117	FALSE	8807	interleukin 18 receptor accessory protein [Source:HGNC Symbol;Acc:HGNC:5989]	protein_coding	40.03
PyrL2n3	BD	ENSG00000115616	SLC9A2	1.49694	1.1657	1.58614	0.115926	0.970312	-4.31432	FALSE	6549	solute carrier family 9 member A2 [Source:HGNC Symbol;Acc:HGNC:11072]	protein_coding	40.53
PyrL2n3	BD	ENSG00000115641	FHL2	5.1183	-0.256919	-1.34248	0.182538	0.993737	-5.32065	FALSE	2274	four and a half LIM domains 2 [Source:HGNC Symbol;Acc:HGNC:3703]	protein_coding	44.54
PyrL2n3	BD	ENSG00000115648	MLPH	-1.99565	0.390415	0.364515	0.716258	0.999974	-4.90322	FALSE	79083	melanophilin [Source:HGNC Symbol;Acc:HGNC:29643]	protein_coding	51.32
PyrL2n3	BD	ENSG00000115649	CNPPD1	2.20187	0.143848	0.265872	0.790896	0.999974	-5.2484	FALSE	27013	cyclin Pas1/PHO80 domain containing 1 [Source:HGNC Symbol;Acc:HGNC:25220]	protein_coding	54.28
PyrL2n3	BD	ENSG00000115652	UXS1	6.4087	0.153742	1.2557	0.212207	0.999974	-5.78128	FALSE	80146	UDP-glucuronate decarboxylase 1 [Source:HGNC Symbol;Acc:HGNC:17729]	protein_coding	45.01
PyrL2n3	BD	ENSG00000115657	ABCB6	2.05908	-0.145724	-0.203872	0.838875	0.999974	-5.17666	FALSE	10058	ATP binding cassette subfamily B member 6 (Langereis blood group) [Source:HGNC Symbol;Acc:HGNC:47]	protein_coding	54.45
PyrL2n3	BD	ENSG00000115661	STK16	-0.171999	0.727747	0.674927	0.501309	0.999974	-4.8356	FALSE	8576	serine/threonine kinase 16 [Source:HGNC Symbol;Acc:HGNC:11394]	protein_coding	53.12
PyrL2n3	BD	ENSG00000115665	SLC5A7	-3.14967	-1.09796	-0.976129	0.331401	0.999974	-4.68286	FALSE	60482	solute carrier family 5 member 7 [Source:HGNC Symbol;Acc:HGNC:14025]	protein_coding	37.27
PyrL2n3	BD	ENSG00000115677	HDLBP	7.69206	-0.0424055	-0.481008	0.631582	0.999974	-6.82565	FALSE	3069	high density lipoprotein binding protein [Source:HGNC Symbol;Acc:HGNC:4857]	protein_coding	46.99
PyrL2n3	BD	ENSG00000115685	PPP1R7	5.29489	-0.291911	-1.57598	0.118249	0.971003	-5.02839	FALSE	5510	protein phosphatase 1 regulatory subunit 7 [Source:HGNC Symbol;Acc:HGNC:9295]	protein_coding	48.38
PyrL2n3	BD	ENSG00000115687	PASK	4.50177	-0.421535	-1.13601	0.259122	0.999974	-5.32666	FALSE	23178	PAS domain containing serine/threonine kinase [Source:HGNC Symbol;Acc:HGNC:17270]	protein_coding	50.98
PyrL2n3	BD	ENSG00000115694	STK25	6.40988	0.118233	0.960456	0.339187	0.999974	-6.09006	FALSE	10494	serine/threonine kinase 25 [Source:HGNC Symbol;Acc:HGNC:11404]	protein_coding	59.3
PyrL2n3	BD	ENSG00000115718	PROC	-1.47264	-0.955053	-0.836473	0.404921	0.999974	-4.75227	FALSE	5624	protein C, inactivator of coagulation factors Va and VIIIa [Source:HGNC Symbol;Acc:HGNC:9451]	protein_coding	57.68
PyrL2n3	BD	ENSG00000115738	ID2	3.14689	-0.181801	-0.318121	0.751186	0.999974	-5.51705	FALSE	3398	inhibitor of DNA binding 2 [Source:HGNC Symbol;Acc:HGNC:5361]	protein_coding	49.24
PyrL2n3	BD	ENSG00000115750	TAF1B	4.88737	0.000999804	0.00495104	0.99606	0.999974	-6.08326	FALSE	9014	TATA-box binding protein associated factor, RNA polymerase I subunit B [Source:HGNC Symbol;Acc:HGNC:11533]	protein_coding	39.49
PyrL2n3	BD	ENSG00000115756	HPCAL1	7.32543	-0.00284382	-0.00935519	0.992562	0.999974	-6.79452	FALSE	3241	hippocalcin like 1 [Source:HGNC Symbol;Acc:HGNC:5145]	protein_coding	52.12
PyrL2n3	BD	ENSG00000115758	ODC1	2.96756	0.0911462	0.218398	0.827572	0.999974	-5.44203	FALSE	4953	ornithine decarboxylase 1 [Source:HGNC Symbol;Acc:HGNC:8109]	protein_coding	45.53
PyrL2n3	BD	ENSG00000115760	BIRC6	7.72192	0.0356833	0.401848	0.68867	0.999974	-6.87663	FALSE	57448	baculoviral IAP repeat containing 6 [Source:HGNC Symbol;Acc:HGNC:13516]	protein_coding	37.57
PyrL2n3	BD	ENSG00000115761	NOL10	5.87325	-0.0226435	-0.151641	0.879781	0.999974	-6.38232	FALSE	79954	nucleolar protein 10 [Source:HGNC Symbol;Acc:HGNC:25862]	protein_coding	41.05
PyrL2n3	BD	ENSG00000115762	PLEKHB2	6.14369	0.229658	1.63795	0.104635	0.970086	-5.17152	FALSE	55041	pleckstrin homology domain containing B2 [Source:HGNC Symbol;Acc:HGNC:19236]	protein_coding	42.42
PyrL2n3	BD	ENSG00000115806	GORASP2	4.86296	0.00475585	0.0237954	0.981064	0.999974	-6.08213	FALSE	26003	golgi reassembly stacking protein 2 [Source:HGNC Symbol;Acc:HGNC:17500]	protein_coding	41.03
PyrL2n3	BD	ENSG00000115808	STRN	6.19853	0.108526	0.828957	0.409141	0.999974	-6.15684	FALSE	6801	striatin [Source:HGNC Symbol;Acc:HGNC:11424]	protein_coding	37.73
PyrL2n3	BD	ENSG00000115816	CEBPZ	3.38584	-0.307349	-0.972939	0.332976	0.999974	-5.26336	FALSE	10153	CCAAT enhancer binding protein zeta [Source:HGNC Symbol;Acc:HGNC:24218]	protein_coding	37.99
PyrL2n3	BD	ENSG00000115825	PRKD3	5.15538	0.0314359	0.155224	0.876964	0.999974	-6.15429	FALSE	23683	protein kinase D3 [Source:HGNC Symbol;Acc:HGNC:9408]	protein_coding	36.91
PyrL2n3	BD	ENSG00000115827	DCAF17	3.89596	-0.00642561	-0.0203927	0.983772	0.999974	-5.70239	FALSE	80067	DDB1 and CUL4 associated factor 17 [Source:HGNC Symbol;Acc:HGNC:25784]	protein_coding	37.36
PyrL2n3	BD	ENSG00000115828	QPCT	1.15764	1.29118	1.38532	0.169096	0.990548	-4.48538	FALSE	25797	glutaminyl-peptide cyclotransferase [Source:HGNC Symbol;Acc:HGNC:9753]	protein_coding	41.29
PyrL2n3	BD	ENSG00000115839	RAB3GAP1	6.71956	0.0430047	0.387247	0.699412	0.999974	-6.55515	FALSE	22930	RAB3 GTPase activating protein catalytic subunit 1 [Source:HGNC Symbol;Acc:HGNC:17063]	protein_coding	37.99
PyrL2n3	BD	ENSG00000115840	SLC25A12	7.0637	0.0595096	0.55292	0.581576	0.999974	-6.60291	FALSE	8604	solute carrier family 25 member 12 [Source:HGNC Symbol;Acc:HGNC:10982]	protein_coding	40.21
PyrL2n3	BD	ENSG00000115841	RMDN2	2.63162	0.513017	0.955979	0.341433	0.999974	-5.00202	FALSE	151393	regulator of microtubule dynamics 2 [Source:HGNC Symbol;Acc:HGNC:26567]	protein_coding	39.02
PyrL2n3	BD	ENSG00000115850	LCT	-2.56037	0.593599	0.519123	0.604844	0.999974	-4.84064	FALSE	3938	lactase [Source:HGNC Symbol;Acc:HGNC:6530]	protein_coding	47.21
PyrL2n3	BD	ENSG00000115866	DARS1	4.61583	-0.0465668	-0.22196	0.824806	0.999974	-5.9994	FALSE	1615	aspartyl-tRNA synthetase 1 [Source:HGNC Symbol;Acc:HGNC:2678]	protein_coding	36.99
PyrL2n3	BD	ENSG00000115875	SRSF7	4.59729	-0.121195	-0.571141	0.56921	0.999974	-5.85729	FALSE	6432	serine and arginine rich splicing factor 7 [Source:HGNC Symbol;Acc:HGNC:10789]	protein_coding	41.45
PyrL2n3	BD	ENSG00000115884	SDC1	-1.42541	-0.299583	-0.241923	0.809345	0.999974	-4.9037	FALSE	6382	syndecan 1 [Source:HGNC Symbol;Acc:HGNC:10658]	protein_coding	57.56
PyrL2n3	BD	ENSG00000115896	PLCL1	8.25501	-0.116502	-0.805902	0.42299	0.999974	-6.79762	FALSE	5334	phospholipase C like 1 (inactive) [Source:HGNC Symbol;Acc:HGNC:9063]	protein_coding	37.39
PyrL2n3	BD	ENSG00000115902	SLC1A4	5.44917	0.327372	1.98191	0.0502872	0.941681	-4.39562	FALSE	6509	solute carrier family 1 member 4 [Source:HGNC Symbol;Acc:HGNC:10942]	protein_coding	45.52
PyrL2n3	BD	ENSG00000115904	SOS1	6.98667	-0.0962818	-0.800412	0.425406	0.999974	-6.40333	FALSE	6654	SOS Ras/Rac guanine nucleotide exchange factor 1 [Source:HGNC Symbol;Acc:HGNC:11187]	protein_coding	38.16
PyrL2n3	BD	ENSG00000115919	KYNU	0.495201	1.21096	1.40416	0.163429	0.985781	-4.4609	FALSE	8942	kynureninase [Source:HGNC Symbol;Acc:HGNC:6469]	protein_coding	37.45
PyrL2n3	BD	ENSG00000115934	LINC02566	0.105479	0.994345	1.00999	0.314985	0.999974	-4.73145	FALSE		long intergenic non-protein coding RNA 2566 [Source:HGNC Symbol;Acc:HGNC:53606]	lncRNA	38.34
PyrL2n3	BD	ENSG00000115935	WIPF1	-2.58459	0.372324	0.309986	0.757229	0.999974	-4.87942	FALSE	7456	WAS/WASL interacting protein family member 1 [Source:HGNC Symbol;Acc:HGNC:12736]	protein_coding	41.82
PyrL2n3	BD	ENSG00000115942	ORC2	5.16337	-0.313481	-1.72238	0.0881521	0.960021	-4.74576	FALSE	4999	origin recognition complex subunit 2 [Source:HGNC Symbol;Acc:HGNC:8488]	protein_coding	39.06
PyrL2n3	BD	ENSG00000115944	COX7A2L	6.25149	-0.165169	-0.878966	0.381584	0.999974	-6.11748	FALSE	9167	cytochrome c oxidase subunit 7A2 like [Source:HGNC Symbol;Acc:HGNC:2289]	protein_coding	44
PyrL2n3	BD	ENSG00000115946	PNO1	0.740069	-0.138028	-0.182113	0.85587	0.999974	-5.12677	FALSE	56902	partner of NOB1 homolog [Source:HGNC Symbol;Acc:HGNC:32790]	protein_coding	40.98
PyrL2n3	BD	ENSG00000115947	ORC4	5.79273	0.0173197	0.109796	0.912795	0.999974	-6.34705	FALSE	5000	origin recognition complex subunit 4 [Source:HGNC Symbol;Acc:HGNC:8490]	protein_coding	36.15
PyrL2n3	BD	ENSG00000115956	PLEK	-1.53901	0.639833	0.585891	0.559294	0.999974	-4.84677	FALSE	5341	pleckstrin [Source:HGNC Symbol;Acc:HGNC:9070]	protein_coding	41.17
PyrL2n3	BD	ENSG00000115963	RND3	0.714015	0.105873	0.126802	0.899356	0.999974	-5.03603	FALSE	390	Rho family GTPase 3 [Source:HGNC Symbol;Acc:HGNC:671]	protein_coding	38.66
PyrL2n3	BD	ENSG00000115966	ATF2	6.20626	0.0486684	0.366553	0.714742	0.999974	-6.42449	FALSE	1386	activating transcription factor 2 [Source:HGNC Symbol;Acc:HGNC:784]	protein_coding	36.05
PyrL2n3	BD	ENSG00000115970	THADA	6.27746	0.146236	1.18458	0.239045	0.999974	-5.83054	FALSE	63892	THADA armadillo repeat containing [Source:HGNC Symbol;Acc:HGNC:19217]	protein_coding	40.47
PyrL2n3	BD	ENSG00000115977	AAK1	8.82069	0.0173345	0.284106	0.776928	0.999974	-7.27859	FALSE	22848	AP2 associated kinase 1 [Source:HGNC Symbol;Acc:HGNC:19679]	protein_coding	41.95
PyrL2n3	BD	ENSG00000115993	TRAK2	5.6314	0.0560996	0.363234	0.717211	0.999974	-6.25697	FALSE	66008	trafficking kinesin protein 2 [Source:HGNC Symbol;Acc:HGNC:13206]	protein_coding	37.71
PyrL2n3	BD	ENSG00000115998	C2orf42	2.89314	0.0593555	0.116927	0.907157	0.999974	-5.42274	FALSE	54980	chromosome 2 open reading frame 42 [Source:HGNC Symbol;Acc:HGNC:26056]	protein_coding	43.21
PyrL2n3	BD	ENSG00000116001	TIA1	4.19906	-0.312029	-1.1866	0.238249	0.999974	-5.23159	FALSE	7072	TIA1 cytotoxic granule associated RNA binding protein [Source:HGNC Symbol;Acc:HGNC:11802]	protein_coding	39.67
PyrL2n3	BD	ENSG00000116005	PCYOX1	5.66831	0.0776434	0.426155	0.670928	0.999974	-6.25509	FALSE	51449	prenylcysteine oxidase 1 [Source:HGNC Symbol;Acc:HGNC:20588]	protein_coding	45.24
PyrL2n3	BD	ENSG00000116016	EPAS1	3.92192	-0.360737	-0.984598	0.327244	0.999974	-5.28711	FALSE	2034	endothelial PAS domain protein 1 [Source:HGNC Symbol;Acc:HGNC:3374]	protein_coding	46.71
PyrL2n3	BD	ENSG00000116017	ARID3A	3.1821	-0.212605	-0.440559	0.660501	0.999974	-5.44644	FALSE	1820	AT-rich interaction domain 3A [Source:HGNC Symbol;Acc:HGNC:3031]	protein_coding	58.94
PyrL2n3	BD	ENSG00000116030	SUMO1	4.71056	0.159856	0.768951	0.44377	0.999974	-5.74703	FALSE	7341	small ubiquitin like modifier 1 [Source:HGNC Symbol;Acc:HGNC:12502]	protein_coding	41.66
PyrL2n3	BD	ENSG00000116032	GRIN3B	-4.04233	-1.41402	-1.29909	0.196959	0.999974	-4.51563	FALSE	116444	glutamate ionotropic receptor NMDA type subunit 3B [Source:HGNC Symbol;Acc:HGNC:16768]	protein_coding	64.92
PyrL2n3	BD	ENSG00000116035	VAX2	1.37879	-0.407022	-0.537852	0.591897	0.999974	-5.03354	FALSE	25806	ventral anterior homeobox 2 [Source:HGNC Symbol;Acc:HGNC:12661]	protein_coding	49.06
PyrL2n3	BD	ENSG00000116044	NFE2L2	3.69024	0.610976	1.84571	0.0679495	0.946636	-4.19979	FALSE	4780	NFE2 like bZIP transcription factor 2 [Source:HGNC Symbol;Acc:HGNC:7782]	protein_coding	40.45
PyrL2n3	BD	ENSG00000116062	MSH6	4.08578	0.529897	1.62571	0.10722	0.970312	-4.59798	FALSE	2956	mutS homolog 6 [Source:HGNC Symbol;Acc:HGNC:7329]	protein_coding	44.65
PyrL2n3	BD	ENSG00000116095	PLEKHA3	4.18383	-0.266682	-1.1097	0.269841	0.999974	-5.25668	FALSE	65977	pleckstrin homology domain containing A3 [Source:HGNC Symbol;Acc:HGNC:14338]	protein_coding	37.26
PyrL2n3	BD	ENSG00000116096	SPR	-2.49886	-1.25372	-1.03776	0.301934	0.999974	-4.65445	FALSE	6697	sepiapterin reductase [Source:HGNC Symbol;Acc:HGNC:11257]	protein_coding	54.62
PyrL2n3	BD	ENSG00000116106	EPHA4	8.46467	-0.0177106	-0.210074	0.834045	0.999974	-7.17695	FALSE	2043	EPH receptor A4 [Source:HGNC Symbol;Acc:HGNC:3388]	protein_coding	40.26
PyrL2n3	BD	ENSG00000116117	PARD3B	5.33448	0.347204	1.59014	0.11502	0.970312	-5.02713	FALSE	117583	par-3 family cell polarity regulator beta [Source:HGNC Symbol;Acc:HGNC:14446]	protein_coding	37.59
PyrL2n3	BD	ENSG00000116120	FARSB	6.09925	-0.00288845	-0.0206357	0.983578	0.999974	-6.46735	FALSE	10056	phenylalanyl-tRNA synthetase subunit beta [Source:HGNC Symbol;Acc:HGNC:17800]	protein_coding	38.07
PyrL2n3	BD	ENSG00000116127	ALMS1	7.20348	-0.196114	-2.11314	0.0371262	0.924192	-4.60806	FALSE	7840	ALMS1 centrosome and basal body associated protein [Source:HGNC Symbol;Acc:HGNC:428]	protein_coding	38.69
PyrL2n3	BD	ENSG00000116128	BCL9	5.29233	-0.189978	-1.12917	0.261578	0.999974	-5.58995	FALSE	607	BCL9 transcription coactivator [Source:HGNC Symbol;Acc:HGNC:1008]	protein_coding	42.08
PyrL2n3	BD	ENSG00000116132	PRRX1	3.25421	0.580324	1.25992	0.210686	0.999974	-4.91985	FALSE	5396	paired related homeobox 1 [Source:HGNC Symbol;Acc:HGNC:9142]	protein_coding	39.17
PyrL2n3	BD	ENSG00000116133	DHCR24	6.98937	0.0463562	0.368758	0.713103	0.999974	-6.6508	FALSE	1718	24-dehydrocholesterol reductase [Source:HGNC Symbol;Acc:HGNC:2859]	protein_coding	47.67
PyrL2n3	BD	ENSG00000116138	DNAJC16	5.4003	0.120564	0.77286	0.441463	0.999974	-5.97725	FALSE	23341	DnaJ heat shock protein family (Hsp40) member C16 [Source:HGNC Symbol;Acc:HGNC:29157]	protein_coding	44.67
PyrL2n3	BD	ENSG00000116141	MARK1	7.51907	0.14293	1.61513	0.109494	0.970312	-5.59161	FALSE	4139	microtubule affinity regulating kinase 1 [Source:HGNC Symbol;Acc:HGNC:6896]	protein_coding	37.11
PyrL2n3	BD	ENSG00000116147	TNR	10.0401	-0.163446	-1.4228	0.159223	0.984554	-6.79492	FALSE	7143	tenascin R [Source:HGNC Symbol;Acc:HGNC:11953]	protein_coding	43.87
PyrL2n3	BD	ENSG00000116151	MORN1	5.28235	0.0960177	0.461203	0.645674	0.999974	-6.09997	FALSE	79906	MORN repeat containing 1 [Source:HGNC Symbol;Acc:HGNC:25852]	protein_coding	57.29
PyrL2n3	BD	ENSG00000116157	GPX7	-1.32111	-1.33797	-1.22639	0.222988	0.999974	-4.56683	FALSE	2882	glutathione peroxidase 7 [Source:HGNC Symbol;Acc:HGNC:4559]	protein_coding	49.68
PyrL2n3	BD	ENSG00000116161	CACYBP	5.41761	0.226685	1.04386	0.299114	0.999974	-5.7582	FALSE	27101	calcyclin binding protein [Source:HGNC Symbol;Acc:HGNC:30423]	protein_coding	40.41
PyrL2n3	BD	ENSG00000116171	SCP2	5.44184	0.0086283	0.0477745	0.961993	0.999974	-6.25311	FALSE	6342	sterol carrier protein 2 [Source:HGNC Symbol;Acc:HGNC:10606]	protein_coding	40
PyrL2n3	BD	ENSG00000116183	PAPPA2	4.73314	-0.0462622	-0.193866	0.846681	0.999974	-6.01246	FALSE	60676	pappalysin 2 [Source:HGNC Symbol;Acc:HGNC:14615]	protein_coding	39.35
PyrL2n3	BD	ENSG00000116191	RALGPS2	5.78135	-0.0599031	-0.366977	0.714427	0.999974	-6.29721	FALSE	55103	Ral GEF with PH domain and SH3 binding motif 2 [Source:HGNC Symbol;Acc:HGNC:30279]	protein_coding	36.81
PyrL2n3	BD	ENSG00000116194	ANGPTL1	-3.19848	-0.560782	-0.503127	0.616002	0.999974	-4.84237	FALSE	9068	angiopoietin like 1 [Source:HGNC Symbol;Acc:HGNC:489]	protein_coding	33.76
PyrL2n3	BD	ENSG00000116198	CEP104	5.57216	-0.189591	-1.2357	0.219521	0.999974	-5.55692	FALSE	9731	centrosomal protein 104 [Source:HGNC Symbol;Acc:HGNC:24866]	protein_coding	48
PyrL2n3	BD	ENSG00000116199	FAM20B	5.80334	0.0363298	0.230359	0.818293	0.999974	-6.33758	FALSE	9917	FAM20B glycosaminoglycan xylosylkinase [Source:HGNC Symbol;Acc:HGNC:23017]	protein_coding	43.17
PyrL2n3	BD	ENSG00000116205	TCEANC2	3.69173	0.0407744	0.143593	0.886117	0.999974	-5.64526	FALSE	127428	transcription elongation factor A N-terminal and central domain containing 2 [Source:HGNC Symbol;Acc:HGNC:26494]	protein_coding	42.31
PyrL2n3	BD	ENSG00000116209	TMEM59	5.853	-0.0341186	-0.217462	0.8283	0.999974	-6.37819	FALSE	9528	transmembrane protein 59 [Source:HGNC Symbol;Acc:HGNC:1239]	protein_coding	38.88
PyrL2n3	BD	ENSG00000116212	LRRC42	2.2572	0.75259	1.1659	0.246482	0.999974	-4.75735	FALSE	115353	leucine rich repeat containing 42 [Source:HGNC Symbol;Acc:HGNC:28792]	protein_coding	43.07
PyrL2n3	BD	ENSG00000116213	WRAP73	3.12484	0.110472	0.287756	0.77414	0.999974	-5.44197	FALSE	49856	WD repeat containing, antisense to TP73 [Source:HGNC Symbol;Acc:HGNC:12759]	protein_coding	55.25
PyrL2n3	BD	ENSG00000116221	MRPL37	4.8332	-0.119606	-0.555551	0.579782	0.999974	-5.90157	FALSE	51253	mitochondrial ribosomal protein L37 [Source:HGNC Symbol;Acc:HGNC:14034]	protein_coding	48.9
PyrL2n3	BD	ENSG00000116237	ICMT	3.90714	0.0341292	0.102425	0.918628	0.999974	-5.72951	FALSE	23463	isoprenylcysteine carboxyl methyltransferase [Source:HGNC Symbol;Acc:HGNC:5350]	protein_coding	49.59
PyrL2n3	BD	ENSG00000116251	RPL22	3.99775	0.527578	1.71809	0.0889349	0.960147	-4.46825	FALSE	6146	ribosomal protein L22 [Source:HGNC Symbol;Acc:HGNC:10315]	protein_coding	50.8
PyrL2n3	BD	ENSG00000116254	CHD5	9.18207	-0.0450163	-0.602686	0.548206	0.999974	-7.26757	FALSE	26038	chromodomain helicase DNA binding protein 5 [Source:HGNC Symbol;Acc:HGNC:16816]	protein_coding	56.75
PyrL2n3	BD	ENSG00000116260	QSOX1	5.98168	-0.0753888	-0.530266	0.597126	0.999974	-6.28571	FALSE	5768	quiescin sulfhydryl oxidase 1 [Source:HGNC Symbol;Acc:HGNC:9756]	protein_coding	51.85
PyrL2n3	BD	ENSG00000116266	STXBP3	5.08176	0.0198499	0.103377	0.917874	0.999974	-6.09545	FALSE	6814	syntaxin binding protein 3 [Source:HGNC Symbol;Acc:HGNC:11446]	protein_coding	36.04
PyrL2n3	BD	ENSG00000116273	PHF13	1.97738	0.710219	1.16192	0.248087	0.999974	-4.78406	FALSE	148479	PHD finger protein 13 [Source:HGNC Symbol;Acc:HGNC:22983]	protein_coding	54.94
PyrL2n3	BD	ENSG00000116285	ERRFI1	3.9873	0.345676	1.10401	0.27229	0.999974	-5.23371	FALSE	54206	ERBB receptor feedback inhibitor 1 [Source:HGNC Symbol;Acc:HGNC:18185]	protein_coding	42.8
PyrL2n3	BD	ENSG00000116288	PARK7	4.16525	0.0895884	0.387924	0.698913	0.999974	-5.77779	FALSE	11315	Parkinsonism associated deglycase [Source:HGNC Symbol;Acc:HGNC:16369]	protein_coding	45.41
PyrL2n3	BD	ENSG00000116299	ELAPOR1	6.38544	-0.203517	-1.45504	0.148852	0.980371	-5.4977	FALSE	57535	endosome-lysosome associated apoptosis and autophagy regulator 1 [Source:HGNC Symbol;Acc:HGNC:29618]	protein_coding	45.89
PyrL2n3	BD	ENSG00000116329	OPRD1	5.81744	-0.418265	-2.22163	0.0286066	0.922861	-4.04019	FALSE	4985	opioid receptor delta 1 [Source:HGNC Symbol;Acc:HGNC:8153]	protein_coding	50.13
PyrL2n3	BD	ENSG00000116337	AMPD2	5.19471	0.0299243	0.141571	0.887709	0.999974	-6.13209	FALSE	271	adenosine monophosphate deaminase 2 [Source:HGNC Symbol;Acc:HGNC:469]	protein_coding	56.74
PyrL2n3	BD	ENSG00000116350	SRSF4	5.81191	0.100806	0.715799	0.475815	0.999974	-6.14705	FALSE	6429	serine and arginine rich splicing factor 4 [Source:HGNC Symbol;Acc:HGNC:10786]	protein_coding	42.93
PyrL2n3	BD	ENSG00000116353	MECR	4.92306	-0.328682	-1.65138	0.101858	0.964197	-4.7951	FALSE	51102	mitochondrial trans-2-enoyl-CoA reductase [Source:HGNC Symbol;Acc:HGNC:19691]	protein_coding	48.2
PyrL2n3	BD	ENSG00000116396	KCNC4	6.02935	-0.0751797	-0.466969	0.641557	0.999974	-6.31209	FALSE	3749	potassium voltage-gated channel subfamily C member 4 [Source:HGNC Symbol;Acc:HGNC:6236]	protein_coding	49.89
PyrL2n3	BD	ENSG00000116406	EDEM3	5.79997	-0.211353	-1.43752	0.153751	0.982218	-5.36024	FALSE	80267	ER degradation enhancing alpha-mannosidase like protein 3 [Source:HGNC Symbol;Acc:HGNC:16787]	protein_coding	34.39
PyrL2n3	BD	ENSG00000116455	WDR77	2.7676	0.514349	1.02142	0.309566	0.999974	-4.94751	FALSE	79084	WD repeat domain 77 [Source:HGNC Symbol;Acc:HGNC:29652]	protein_coding	44.39
PyrL2n3	BD	ENSG00000116459	ATP5PB	4.21095	0.264741	1.08044	0.282594	0.999974	-5.3202	FALSE	515	ATP synthase peripheral stalk-membrane subunit b [Source:HGNC Symbol;Acc:HGNC:840]	protein_coding	39.38
PyrL2n3	BD	ENSG00000116473	RAP1A	5.00247	0.197043	1.04239	0.299792	0.999974	-5.62296	FALSE	5906	RAP1A, member of RAS oncogene family [Source:HGNC Symbol;Acc:HGNC:9855]	protein_coding	39.31
PyrL2n3	BD	ENSG00000116478	HDAC1	-1.14151	0.880454	0.841212	0.402275	0.999974	-4.76969	FALSE	3065	histone deacetylase 1 [Source:HGNC Symbol;Acc:HGNC:4852]	protein_coding	46.79
PyrL2n3	BD	ENSG00000116489	CAPZA1	4.76461	0.280439	1.29393	0.198729	0.999974	-5.27715	FALSE	829	capping actin protein of muscle Z-line subunit alpha 1 [Source:HGNC Symbol;Acc:HGNC:1488]	protein_coding	40.14
PyrL2n3	BD	ENSG00000116497	S100PBP	4.41371	0.189806	0.732455	0.465637	0.999974	-5.57725	FALSE	64766	S100P binding protein [Source:HGNC Symbol;Acc:HGNC:25768]	protein_coding	41.44
PyrL2n3	BD	ENSG00000116514	RNF19B	4.01395	0.204768	0.751333	0.454251	0.999974	-5.53187	FALSE	127544	ring finger protein 19B [Source:HGNC Symbol;Acc:HGNC:26886]	protein_coding	44.5
PyrL2n3	BD	ENSG00000116521	SCAMP3	3.69711	-0.134315	-0.393415	0.694867	0.999974	-5.58983	FALSE	10067	secretory carrier membrane protein 3 [Source:HGNC Symbol;Acc:HGNC:10565]	protein_coding	51.95
PyrL2n3	BD	ENSG00000116525	TRIM62	3.84526	0.0483938	0.157476	0.875194	0.999974	-5.76621	FALSE	55223	tripartite motif containing 62 [Source:HGNC Symbol;Acc:HGNC:25574]	protein_coding	51.85
PyrL2n3	BD	ENSG00000116539	ASH1L	8.10918	0.0505043	0.717223	0.47494	0.999974	-6.82867	FALSE	55870	ASH1 like histone lysine methyltransferase [Source:HGNC Symbol;Acc:HGNC:19088]	protein_coding	41.42
PyrL2n3	BD	ENSG00000116544	DLGAP3	7.80899	-0.262515	-2.00345	0.0483741	0.937649	-4.99624	FALSE	58512	DLG associated protein 3 [Source:HGNC Symbol;Acc:HGNC:30368]	protein_coding	48.62
PyrL2n3	BD	ENSG00000116560	SFPQ	7.69189	-0.0542187	-0.549756	0.583736	0.999974	-6.78264	FALSE	6421	splicing factor proline and glutamine rich [Source:HGNC Symbol;Acc:HGNC:10774]	protein_coding	42.02
PyrL2n3	BD	ENSG00000116574	RHOU	-0.282237	-1.41929	-1.34901	0.180438	0.993737	-4.49284	FALSE	58480	ras homolog family member U [Source:HGNC Symbol;Acc:HGNC:17794]	protein_coding	45.48
PyrL2n3	BD	ENSG00000116580	GON4L	6.43513	-0.0911954	-0.785465	0.434074	0.999974	-6.2669	FALSE	54856	gon-4 like [Source:HGNC Symbol;Acc:HGNC:25973]	protein_coding	44.03
PyrL2n3	BD	ENSG00000116584	ARHGEF2	6.49168	-0.117374	-0.931718	0.35377	0.999974	-6.15925	FALSE	9181	Rho/Rac guanine nucleotide exchange factor 2 [Source:HGNC Symbol;Acc:HGNC:682]	protein_coding	50.95
PyrL2n3	BD	ENSG00000116586	LAMTOR2	0.963859	-1.51391	-1.8522	0.0670035	0.946636	-4.01432	FALSE	28956	late endosomal/lysosomal adaptor, MAPK and MTOR activator 2 [Source:HGNC Symbol;Acc:HGNC:29796]	protein_coding	50.95
PyrL2n3	BD	ENSG00000116604	MEF2D	7.96014	-0.0406994	-0.470604	0.638968	0.999974	-6.908	FALSE	4209	myocyte enhancer factor 2D [Source:HGNC Symbol;Acc:HGNC:6997]	protein_coding	54.21
PyrL2n3	BD	ENSG00000116641	DOCK7	6.34941	-0.0347648	-0.284768	0.776422	0.999974	-6.48382	FALSE	85440	dedicator of cytokinesis 7 [Source:HGNC Symbol;Acc:HGNC:19190]	protein_coding	36.07
PyrL2n3	BD	ENSG00000116649	SRM	4.36041	0.290991	1.122	0.264601	0.999974	-5.32508	FALSE	6723	spermidine synthase [Source:HGNC Symbol;Acc:HGNC:11296]	protein_coding	59.85
PyrL2n3	BD	ENSG00000116652	DLEU2L	-2.0542	-0.714003	-0.619921	0.536747	0.999974	-4.81872	FALSE		deleted in lymphocytic leukemia 2 like [Source:HGNC Symbol;Acc:HGNC:13225]	lncRNA	35.86
PyrL2n3	BD	ENSG00000116661	FBXO2	5.60257	0.214814	1.1471	0.254129	0.999974	-5.66199	FALSE	26232	F-box protein 2 [Source:HGNC Symbol;Acc:HGNC:13581]	protein_coding	55.46
PyrL2n3	BD	ENSG00000116663	FBXO6	0.124194	-0.221798	-0.196109	0.844931	0.999974	-4.95195	FALSE	26270	F-box protein 6 [Source:HGNC Symbol;Acc:HGNC:13585]	protein_coding	55.13
PyrL2n3	BD	ENSG00000116667	C1orf21	7.79642	0.0217804	0.246542	0.805778	0.999974	-6.93584	FALSE	81563	chromosome 1 open reading frame 21 [Source:HGNC Symbol;Acc:HGNC:15494]	protein_coding	40.27
PyrL2n3	BD	ENSG00000116668	SWT1	4.18079	0.00508869	0.020294	0.98385	0.999974	-5.84709	FALSE	54823	SWT1 RNA endoribonuclease homolog [Source:HGNC Symbol;Acc:HGNC:16785]	protein_coding	37.64
PyrL2n3	BD	ENSG00000116670	MAD2L2	1.14277	0.12706	0.138661	0.890002	0.999974	-5.07234	FALSE	10459	mitotic arrest deficient 2 like 2 [Source:HGNC Symbol;Acc:HGNC:6764]	protein_coding	54.23
PyrL2n3	BD	ENSG00000116675	DNAJC6	8.65945	0.0962061	1.24087	0.217614	0.999974	-6.49579	FALSE	9829	DnaJ heat shock protein family (Hsp40) member C6 [Source:HGNC Symbol;Acc:HGNC:15469]	protein_coding	40.01
PyrL2n3	BD	ENSG00000116678	LEPR	4.72877	0.0168859	0.0599608	0.952309	0.999974	-5.96624	FALSE	3953	leptin receptor [Source:HGNC Symbol;Acc:HGNC:6554]	protein_coding	37.78
PyrL2n3	BD	ENSG00000116679	IVNS1ABP	4.283	-0.268425	-1.01607	0.312093	0.999974	-5.43856	FALSE	10625	influenza virus NS1A binding protein [Source:HGNC Symbol;Acc:HGNC:16951]	protein_coding	37.25
PyrL2n3	BD	ENSG00000116685	KIAA2013	3.8982	0.294236	0.992068	0.323605	0.999974	-5.32385	FALSE	90231	KIAA2013 [Source:HGNC Symbol;Acc:HGNC:28513]	protein_coding	55.79
PyrL2n3	BD	ENSG00000116688	MFN2	6.65367	0.0231775	0.172872	0.863108	0.999974	-6.62226	FALSE	9927	mitofusin 2 [Source:HGNC Symbol;Acc:HGNC:16877]	protein_coding	50.93
PyrL2n3	BD	ENSG00000116691	MIIP	2.09983	-0.206494	-0.255128	0.799158	0.999974	-5.16729	FALSE	60672	migration and invasion inhibitory protein [Source:HGNC Symbol;Acc:HGNC:25715]	protein_coding	55.62
PyrL2n3	BD	ENSG00000116698	SMG7	6.41914	-0.0184607	-0.156819	0.87571	0.999974	-6.54747	FALSE	9887	SMG7 nonsense mediated mRNA decay factor [Source:HGNC Symbol;Acc:HGNC:16792]	protein_coding	40.28
PyrL2n3	BD	ENSG00000116703	PDC	-2.00923	0.279146	0.237623	0.812669	0.999974	-4.89095	FALSE	5132	phosducin [Source:HGNC Symbol;Acc:HGNC:8759]	protein_coding	35.29
PyrL2n3	BD	ENSG00000116704	SLC35D1	4.34583	-0.0798613	-0.27239	0.785894	0.999974	-5.83868	FALSE	23169	solute carrier family 35 member D1 [Source:HGNC Symbol;Acc:HGNC:20800]	protein_coding	37.86
PyrL2n3	BD	ENSG00000116711	PLA2G4A	2.2341	0.0272982	0.038589	0.969297	0.999974	-5.30033	FALSE	5321	phospholipase A2 group IVA [Source:HGNC Symbol;Acc:HGNC:9035]	protein_coding	36.1
PyrL2n3	BD	ENSG00000116717	GADD45A	0.0942428	1.06138	1.03508	0.303174	0.999974	-4.70236	FALSE	1647	growth arrest and DNA damage inducible alpha [Source:HGNC Symbol;Acc:HGNC:4095]	protein_coding	52.65
PyrL2n3	BD	ENSG00000116729	WLS	1.20768	1.45934	1.88984	0.0617311	0.94426	-3.96704	FALSE	79971	Wnt ligand secretion mediator [Source:HGNC Symbol;Acc:HGNC:30238]	protein_coding	41.57
PyrL2n3	BD	ENSG00000116731	PRDM2	8.04321	0.0121146	0.140029	0.888924	0.999974	-7.03917	FALSE	7799	PR/SET domain 2 [Source:HGNC Symbol;Acc:HGNC:9347]	protein_coding	43.44
PyrL2n3	BD	ENSG00000116741	RGS2	0.874947	0.0516583	0.0560308	0.955431	0.999974	-5.04918	FALSE	5997	regulator of G protein signaling 2 [Source:HGNC Symbol;Acc:HGNC:9998]	protein_coding	40.81
PyrL2n3	BD	ENSG00000116747	RO60	4.45934	-0.374726	-1.62131	0.10816	0.970312	-4.71127	FALSE	6738	Ro60, Y RNA binding protein [Source:HGNC Symbol;Acc:HGNC:11313]	protein_coding	35.95
PyrL2n3	BD	ENSG00000116750	UCHL5	4.91968	-0.044898	-0.213948	0.831032	0.999974	-6.08432	FALSE	51377	ubiquitin C-terminal hydrolase L5 [Source:HGNC Symbol;Acc:HGNC:19678]	protein_coding	35
PyrL2n3	BD	ENSG00000116752	BCAS2	2.81155	0.356096	0.773897	0.440853	0.999974	-5.1707	FALSE	10286	BCAS2 pre-mRNA processing factor [Source:HGNC Symbol;Acc:HGNC:975]	protein_coding	40.33
PyrL2n3	BD	ENSG00000116754	SRSF11	7.17603	-0.0894321	-0.826635	0.41045	0.999974	-6.43637	FALSE	9295	serine and arginine rich splicing factor 11 [Source:HGNC Symbol;Acc:HGNC:10782]	protein_coding	37.01
PyrL2n3	BD	ENSG00000116761	CTH	2.36616	-0.0610914	-0.107928	0.914273	0.999974	-5.35135	FALSE	1491	cystathionine gamma-lyase [Source:HGNC Symbol;Acc:HGNC:2501]	protein_coding	39.51
PyrL2n3	BD	ENSG00000116771	AGMAT	-2.45506	0.126355	0.100489	0.920161	0.999974	-4.89609	FALSE	79814	agmatinase [Source:HGNC Symbol;Acc:HGNC:18407]	protein_coding	49.29
PyrL2n3	BD	ENSG00000116774	OLFML3	-1.7644	-1.47399	-1.40471	0.163265	0.985781	-4.45175	FALSE	56944	olfactomedin like 3 [Source:HGNC Symbol;Acc:HGNC:24956]	protein_coding	45.3
PyrL2n3	BD	ENSG00000116786	PLEKHM2	6.38843	0.0186423	0.137262	0.891105	0.999974	-6.53789	FALSE	23207	pleckstrin homology and RUN domain containing M2 [Source:HGNC Symbol;Acc:HGNC:29131]	protein_coding	52.01
PyrL2n3	BD	ENSG00000116791	CRYZ	2.49432	0.746841	1.35107	0.179779	0.993737	-4.67223	FALSE	1429	crystallin zeta [Source:HGNC Symbol;Acc:HGNC:2419]	protein_coding	39.61
PyrL2n3	BD	ENSG00000116793	PHTF1	5.9834	-0.318952	-2.33561	0.0215475	0.874267	-3.83281	FALSE	10745	putative homeodomain transcription factor 1 [Source:HGNC Symbol;Acc:HGNC:8939]	protein_coding	39.1
PyrL2n3	BD	ENSG00000116809	ZBTB17	4.34269	-0.18888	-0.805396	0.422539	0.999974	-5.62612	FALSE	7709	zinc finger and BTB domain containing 17 [Source:HGNC Symbol;Acc:HGNC:12936]	protein_coding	51.22
PyrL2n3	BD	ENSG00000116815	CD58	1.13562	0.0210607	0.0244858	0.980515	0.999974	-5.10644	FALSE	965	CD58 molecule [Source:HGNC Symbol;Acc:HGNC:1688]	protein_coding	41.62
PyrL2n3	BD	ENSG00000116819	TFAP2E	3.34252	-0.481634	-1.10609	0.271391	0.999974	-4.99035	FALSE	339488	transcription factor AP-2 epsilon [Source:HGNC Symbol;Acc:HGNC:30774]	protein_coding	52.56
PyrL2n3	BD	ENSG00000116830	TTF2	3.07027	-0.149342	-0.322351	0.747873	0.999974	-5.38809	FALSE	8458	transcription termination factor 2 [Source:HGNC Symbol;Acc:HGNC:12398]	protein_coding	41.15
PyrL2n3	BD	ENSG00000116833	NR5A2	0.0919156	0.246953	0.307145	0.759384	0.999974	-5.0737	FALSE	2494	nuclear receptor subfamily 5 group A member 2 [Source:HGNC Symbol;Acc:HGNC:7984]	protein_coding	40.7
PyrL2n3	BD	ENSG00000116852	KIF21B	7.89367	-0.119051	-0.967011	0.336295	0.999974	-6.54562	FALSE	23046	kinesin family member 21B [Source:HGNC Symbol;Acc:HGNC:29442]	protein_coding	55.01
PyrL2n3	BD	ENSG00000116857	TMEM9	5.13538	0.160493	0.939995	0.349528	0.999974	-5.72103	FALSE	252839	transmembrane protein 9 [Source:HGNC Symbol;Acc:HGNC:18823]	protein_coding	48.53
PyrL2n3	BD	ENSG00000116863	ADPRS	1.52987	-0.428577	-0.487676	0.626906	0.999974	-5.07705	FALSE	54936	ADP-ribosylserine hydrolase [Source:HGNC Symbol;Acc:HGNC:21304]	protein_coding	55.11
PyrL2n3	BD	ENSG00000116871	MAP7D1	7.57565	0.132371	1.11705	0.266701	0.999974	-6.2644	FALSE	55700	MAP7 domain containing 1 [Source:HGNC Symbol;Acc:HGNC:25514]	protein_coding	54.66
PyrL2n3	BD	ENSG00000116874	WARS2	3.36621	0.50824	1.31578	0.191312	0.993737	-4.78924	FALSE	10352	tryptophanyl tRNA synthetase 2, mitochondrial [Source:HGNC Symbol;Acc:HGNC:12730]	protein_coding	38.1
PyrL2n3	BD	ENSG00000116882	HAO2	2.22153	-0.516311	-0.609127	0.544083	0.999974	-5.10779	FALSE	51179	hydroxyacid oxidase 2 [Source:HGNC Symbol;Acc:HGNC:4810]	protein_coding	41.51
PyrL2n3	BD	ENSG00000116885	OSCP1	3.56456	0.109083	0.309545	0.757564	0.999974	-5.61396	FALSE	127700	organic solute carrier partner 1 [Source:HGNC Symbol;Acc:HGNC:29971]	protein_coding	45.44
PyrL2n3	BD	ENSG00000116898	MRPS15	3.20294	-0.022558	-0.0586293	0.953367	0.999974	-5.54484	FALSE	64960	mitochondrial ribosomal protein S15 [Source:HGNC Symbol;Acc:HGNC:14504]	protein_coding	49.26
PyrL2n3	BD	ENSG00000116903	EXOC8	2.60483	-0.14714	-0.316565	0.752246	0.999974	-5.46729	FALSE	149371	exocyst complex component 8 [Source:HGNC Symbol;Acc:HGNC:24659]	protein_coding	43.25
PyrL2n3	BD	ENSG00000116906	GNPAT	4.13955	0.432136	1.36134	0.176524	0.993737	-4.96818	FALSE	8443	glyceronephosphate O-acyltransferase [Source:HGNC Symbol;Acc:HGNC:4416]	protein_coding	41.78
PyrL2n3	BD	ENSG00000116918	TSNAX	1.90029	-0.315471	-0.499801	0.618334	0.999974	-5.13302	FALSE	7257	translin associated factor X [Source:HGNC Symbol;Acc:HGNC:12380]	protein_coding	37.77
PyrL2n3	BD	ENSG00000116922	C1orf109	1.91142	0.528436	0.750588	0.454697	0.999974	-5.00338	FALSE	54955	chromosome 1 open reading frame 109 [Source:HGNC Symbol;Acc:HGNC:26039]	protein_coding	48.39
PyrL2n3	BD	ENSG00000116954	RRAGC	1.14841	0.647433	0.689895	0.491889	0.999974	-4.88622	FALSE	64121	Ras related GTP binding C [Source:HGNC Symbol;Acc:HGNC:19902]	protein_coding	41.36
PyrL2n3	BD	ENSG00000116962	NID1	0.85048	-1.06818	-1.19937	0.233272	0.999974	-4.62426	FALSE	4811	nidogen 1 [Source:HGNC Symbol;Acc:HGNC:7821]	protein_coding	44.97
PyrL2n3	BD	ENSG00000116977	LGALS8	4.74977	0.0233678	0.111985	0.911064	0.999974	-6.03221	FALSE	3964	galectin 8 [Source:HGNC Symbol;Acc:HGNC:6569]	protein_coding	43.48
PyrL2n3	BD	ENSG00000116981	NT5C1A	1.08946	1.02694	1.15544	0.250715	0.999974	-4.66524	FALSE	84618	5'-nucleotidase, cytosolic IA [Source:HGNC Symbol;Acc:HGNC:17819]	protein_coding	51.12
PyrL2n3	BD	ENSG00000116983	HPCAL4	7.50054	0.180396	1.72737	0.0872487	0.955805	-5.39022	FALSE	51440	hippocalcin like 4 [Source:HGNC Symbol;Acc:HGNC:18212]	protein_coding	52.5
PyrL2n3	BD	ENSG00000116984	MTR	7.12256	0.0205128	0.20226	0.840132	0.999974	-6.73972	FALSE	4548	5-methyltetrahydrofolate-homocysteine methyltransferase [Source:HGNC Symbol;Acc:HGNC:7468]	protein_coding	40.64
PyrL2n3	BD	ENSG00000116985	BMP8B	0.864368	-0.216536	-0.213219	0.831598	0.999974	-4.99854	FALSE	656	bone morphogenetic protein 8b [Source:HGNC Symbol;Acc:HGNC:1075]	protein_coding	55.56
PyrL2n3	BD	ENSG00000116990	MYCL	-3.55337	-0.161456	-0.142203	0.887211	0.999974	-4.89116	FALSE	4610	MYCL proto-oncogene, bHLH transcription factor [Source:HGNC Symbol;Acc:HGNC:7555]	protein_coding	53.68
PyrL2n3	BD	ENSG00000116991	SIPA1L2	6.76804	-0.115001	-0.915683	0.362078	0.999974	-6.25957	FALSE	57568	signal induced proliferation associated 1 like 2 [Source:HGNC Symbol;Acc:HGNC:23800]	protein_coding	41.29
PyrL2n3	BD	ENSG00000117000	RLF	6.35174	0.0188961	0.155762	0.87654	0.999974	-6.51009	FALSE	6018	RLF zinc finger [Source:HGNC Symbol;Acc:HGNC:10025]	protein_coding	39.69
PyrL2n3	BD	ENSG00000117009	KMO	2.50181	0.231519	0.444567	0.657612	0.999974	-5.27242	FALSE	8564	kynurenine 3-monooxygenase [Source:HGNC Symbol;Acc:HGNC:6381]	protein_coding	38
PyrL2n3	BD	ENSG00000117010	ZNF684	1.18027	-0.650399	-0.811024	0.419315	0.999974	-4.87083	FALSE	127396	zinc finger protein 684 [Source:HGNC Symbol;Acc:HGNC:28418]	protein_coding	40.31
PyrL2n3	BD	ENSG00000117013	KCNQ4	4.9133	-0.568223	-2.81226	0.00594212	0.874267	-2.45832	FALSE	9132	potassium voltage-gated channel subfamily Q member 4 [Source:HGNC Symbol;Acc:HGNC:6298]	protein_coding	55.51
PyrL2n3	BD	ENSG00000117016	RIMS3	7.63567	-0.0772747	-0.847715	0.39866	0.999974	-6.55613	FALSE	9783	regulating synaptic membrane exocytosis 3 [Source:HGNC Symbol;Acc:HGNC:21292]	protein_coding	51.4
PyrL2n3	BD	ENSG00000117020	AKT3	9.00949	-0.0233161	-0.319725	0.749857	0.999974	-7.35016	FALSE	10000	AKT serine/threonine kinase 3 [Source:HGNC Symbol;Acc:HGNC:393]	protein_coding	37.34
PyrL2n3	BD	ENSG00000117036	ETV3	4.18812	-0.141286	-0.526887	0.599461	0.999974	-5.69726	FALSE	2117	ETS variant transcription factor 3 [Source:HGNC Symbol;Acc:HGNC:3492]	protein_coding	43.29
PyrL2n3	BD	ENSG00000117054	ACADM	4.86413	0.239004	1.12386	0.263815	0.999974	-5.48723	FALSE	34	acyl-CoA dehydrogenase medium chain [Source:HGNC Symbol;Acc:HGNC:89]	protein_coding	40.4
PyrL2n3	BD	ENSG00000117069	ST6GALNAC5	9.54343	-0.229156	-1.95107	0.0550405	0.94426	-5.75009	FALSE	81849	ST6 N-acetylgalactosaminide alpha-2,6-sialyltransferase 5 [Source:HGNC Symbol;Acc:HGNC:19342]	protein_coding	39.92
PyrL2n3	BD	ENSG00000117090	SLAMF1	-2.9545	2.06861	1.99778	0.0485088	0.937649	-3.98404	FALSE	6504	signaling lymphocytic activation molecule family member 1 [Source:HGNC Symbol;Acc:HGNC:10903]	protein_coding	42.2
PyrL2n3	BD	ENSG00000117091	CD48	-3.73451	1.34154	1.37251	0.173034	0.991531	-4.47183	FALSE	962	CD48 molecule [Source:HGNC Symbol;Acc:HGNC:1683]	protein_coding	42.19
PyrL2n3	BD	ENSG00000117114	ADGRL2	8.49352	-0.0201673	-0.186882	0.85223	0.999974	-7.18352	FALSE	23266	adhesion G protein-coupled receptor L2 [Source:HGNC Symbol;Acc:HGNC:18582]	protein_coding	36.77
PyrL2n3	BD	ENSG00000117115	PADI2	2.8188	0.611855	1.23862	0.218443	0.999974	-4.82385	FALSE	11240	peptidyl arginine deiminase 2 [Source:HGNC Symbol;Acc:HGNC:18341]	protein_coding	51.75
PyrL2n3	BD	ENSG00000117118	SDHB	4.21745	0.262242	0.859557	0.392128	0.999974	-5.50392	FALSE	6390	succinate dehydrogenase complex iron sulfur subunit B [Source:HGNC Symbol;Acc:HGNC:10681]	protein_coding	43.42
PyrL2n3	BD	ENSG00000117133	RPF1	1.78055	-0.0552688	-0.0814556	0.935246	0.999974	-5.14416	FALSE	80135	ribosome production factor 1 homolog [Source:HGNC Symbol;Acc:HGNC:30350]	protein_coding	37.21
PyrL2n3	BD	ENSG00000117139	KDM5B	6.47469	0.059728	0.449019	0.654408	0.999974	-6.46851	FALSE	10765	lysine demethylase 5B [Source:HGNC Symbol;Acc:HGNC:18039]	protein_coding	41.04
PyrL2n3	BD	ENSG00000117143	UAP1	3.8878	0.257867	0.809857	0.419982	0.999974	-5.42285	FALSE	6675	UDP-N-acetylglucosamine pyrophosphorylase 1 [Source:HGNC Symbol;Acc:HGNC:12457]	protein_coding	39.26
PyrL2n3	BD	ENSG00000117148	ACTL8	-2.0657	0.00428583	0.0041962	0.99666	0.999974	-4.99884	FALSE	81569	actin like 8 [Source:HGNC Symbol;Acc:HGNC:24018]	protein_coding	48.15
PyrL2n3	BD	ENSG00000117151	CTBS	-0.655602	-0.408294	-0.391898	0.695984	0.999974	-4.91231	FALSE	1486	chitobiase [Source:HGNC Symbol;Acc:HGNC:2496]	protein_coding	36.59
PyrL2n3	BD	ENSG00000117152	RGS4	7.02079	0.129784	0.865759	0.388947	0.999974	-6.40441	FALSE	5999	regulator of G protein signaling 4 [Source:HGNC Symbol;Acc:HGNC:10000]	protein_coding	39.47
PyrL2n3	BD	ENSG00000117153	KLHL12	4.76107	-0.0652591	-0.314831	0.753558	0.999974	-5.99493	FALSE	59349	kelch like family member 12 [Source:HGNC Symbol;Acc:HGNC:19360]	protein_coding	41.92
PyrL2n3	BD	ENSG00000117154	IGSF21	8.50462	-0.136875	-0.809888	0.420741	0.999974	-6.91302	FALSE	84966	immunoglobin superfamily member 21 [Source:HGNC Symbol;Acc:HGNC:28246]	protein_coding	49.91
PyrL2n3	BD	ENSG00000117155	SSX2IP	6.91384	0.103788	0.891358	0.374918	0.999974	-6.31452	FALSE	117178	SSX family member 2 interacting protein [Source:HGNC Symbol;Acc:HGNC:16509]	protein_coding	37.23
PyrL2n3	BD	ENSG00000117174	ZNHIT6	5.03394	0.113074	0.590777	0.556029	0.999974	-5.95509	FALSE	54680	zinc finger HIT-type containing 6 [Source:HGNC Symbol;Acc:HGNC:26089]	protein_coding	36.47
PyrL2n3	BD	ENSG00000117222	RBBP5	4.7155	0.263245	1.19599	0.234582	0.999974	-5.31493	FALSE	5929	RB binding protein 5, histone lysine methyltransferase complex subunit [Source:HGNC Symbol;Acc:HGNC:9888]	protein_coding	40.77
PyrL2n3	BD	ENSG00000117226	GBP3	-2.01787	1.10945	0.948263	0.345325	0.999974	-4.70267	FALSE	2635	guanylate binding protein 3 [Source:HGNC Symbol;Acc:HGNC:4184]	protein_coding	40.11
PyrL2n3	BD	ENSG00000117228	GBP1	-3.34759	-0.340906	-0.289283	0.772975	0.999974	-4.88267	FALSE	2633	guanylate binding protein 1 [Source:HGNC Symbol;Acc:HGNC:4182]	protein_coding	37.94
PyrL2n3	BD	ENSG00000117242	PINK1-AS	-2.53606	0.0840922	0.0772121	0.938612	0.999974	-4.90334	FALSE	100861548	PINK1 antisense RNA [Source:HGNC Symbol;Acc:HGNC:38872]	lncRNA	49.29
PyrL2n3	BD	ENSG00000117245	KIF17	5.45107	-0.129382	-0.778908	0.437908	0.999974	-5.97055	FALSE	57576	kinesin family member 17 [Source:HGNC Symbol;Acc:HGNC:19167]	protein_coding	52.54
PyrL2n3	BD	ENSG00000117262	GPR89A	4.0059	-0.0650908	-0.172762	0.863194	0.999974	-5.75713	FALSE	653519	G protein-coupled receptor 89A [Source:HGNC Symbol;Acc:HGNC:31984]	protein_coding	38.91
PyrL2n3	BD	ENSG00000117266	CDK18	5.26948	0.248904	0.550956	0.583411	0.999974	-5.99709	FALSE	5129	cyclin dependent kinase 18 [Source:HGNC Symbol;Acc:HGNC:8751]	protein_coding	55.71
PyrL2n3	BD	ENSG00000117280	RAB29	1.06794	0.114796	0.139241	0.889545	0.999974	-5.05611	FALSE	8934	RAB29, member RAS oncogene family [Source:HGNC Symbol;Acc:HGNC:9789]	protein_coding	46.01
PyrL2n3	BD	ENSG00000117281	CD160	1.05952	-0.131676	-0.165986	0.868509	0.999974	-5.04721	FALSE	11126	CD160 molecule [Source:HGNC Symbol;Acc:HGNC:17013]	protein_coding	42.04
PyrL2n3	BD	ENSG00000117298	ECE1	6.42518	-0.113203	-0.714365	0.476698	0.999974	-6.31012	FALSE	1889	endothelin converting enzyme 1 [Source:HGNC Symbol;Acc:HGNC:3146]	protein_coding	52.21
PyrL2n3	BD	ENSG00000117305	HMGCL	2.91117	1.21233	2.66755	0.00893947	0.874267	-2.643	FALSE	3155	3-hydroxy-3-methylglutaryl-CoA lyase [Source:HGNC Symbol;Acc:HGNC:5005]	protein_coding	46.84
PyrL2n3	BD	ENSG00000117308	GALE	0.787232	0.745592	0.754421	0.452404	0.999974	-4.8637	FALSE	2582	UDP-galactose-4-epimerase [Source:HGNC Symbol;Acc:HGNC:4116]	protein_coding	60.06
PyrL2n3	BD	ENSG00000117322	CR2	-2.98048	-0.723239	-0.675038	0.501239	0.999974	-4.80422	FALSE	1380	complement C3d receptor 2 [Source:HGNC Symbol;Acc:HGNC:2336]	protein_coding	39.19
PyrL2n3	BD	ENSG00000117335	CD46	5.58463	0.168988	1.09449	0.27642	0.999974	-5.73237	FALSE	4179	CD46 molecule [Source:HGNC Symbol;Acc:HGNC:6953]	protein_coding	38.24
PyrL2n3	BD	ENSG00000117360	PRPF3	4.54381	0.0408281	0.172962	0.863037	0.999974	-5.89892	FALSE	9129	pre-mRNA processing factor 3 [Source:HGNC Symbol;Acc:HGNC:17348]	protein_coding	44.22
PyrL2n3	BD	ENSG00000117362	APH1A	1.501	0.0758187	0.12647	0.899619	0.999974	-5.16128	FALSE	51107	aph-1 homolog A, gamma-secretase subunit [Source:HGNC Symbol;Acc:HGNC:29509]	protein_coding	53.83
PyrL2n3	BD	ENSG00000117385	P3H1	3.85753	-0.074322	-0.218274	0.827669	0.999974	-5.74208	FALSE	64175	prolyl 3-hydroxylase 1 [Source:HGNC Symbol;Acc:HGNC:19316]	protein_coding	50.04
PyrL2n3	BD	ENSG00000117394	SLC2A1	3.7635	0.17938	0.54381	0.587806	0.999974	-5.55378	FALSE	6513	solute carrier family 2 member 1 [Source:HGNC Symbol;Acc:HGNC:11005]	protein_coding	52.75
PyrL2n3	BD	ENSG00000117395	EBNA1BP2	4.70768	0.117029	0.562796	0.574858	0.999974	-5.87939	FALSE	10969	EBNA1 binding protein 2 [Source:HGNC Symbol;Acc:HGNC:15531]	protein_coding	44.38
PyrL2n3	BD	ENSG00000117400	MPL	0.163032	-1.18272	-1.19761	0.233956	0.999974	-4.60785	FALSE	4352	MPL proto-oncogene, thrombopoietin receptor [Source:HGNC Symbol;Acc:HGNC:7217]	protein_coding	48.16
PyrL2n3	BD	ENSG00000117407	ARTN	-3.45556	-2.32805	-2.05695	0.0423443	0.932352	-3.95794	FALSE	9048	artemin [Source:HGNC Symbol;Acc:HGNC:727]	protein_coding	63.76
PyrL2n3	BD	ENSG00000117408	IPO13	5.6342	-0.140599	-0.859622	0.392093	0.999974	-5.98801	FALSE	9670	importin 13 [Source:HGNC Symbol;Acc:HGNC:16853]	protein_coding	51.63
PyrL2n3	BD	ENSG00000117410	ATP6V0B	3.36759	-0.437647	-1.07859	0.283413	0.999974	-5.05081	FALSE	533	ATPase H+ transporting V0 subunit b [Source:HGNC Symbol;Acc:HGNC:861]	protein_coding	57.08
PyrL2n3	BD	ENSG00000117411	B4GALT2	4.08216	-0.0824327	-0.317202	0.751765	0.999974	-5.72546	FALSE	8704	beta-1,4-galactosyltransferase 2 [Source:HGNC Symbol;Acc:HGNC:925]	protein_coding	56.94
PyrL2n3	BD	ENSG00000117419	ERI3	7.31446	0.0217609	0.220743	0.825751	0.999974	-6.78394	FALSE	79033	ERI1 exoribonuclease family member 3 [Source:HGNC Symbol;Acc:HGNC:17276]	protein_coding	47.73
PyrL2n3	BD	ENSG00000117425	PTCH2	5.3845	-0.0879069	-0.509546	0.611514	0.999974	-6.09147	FALSE	8643	patched 2 [Source:HGNC Symbol;Acc:HGNC:9586]	protein_coding	53.29
PyrL2n3	BD	ENSG00000117448	AKR1A1	2.87309	0.0642051	0.13173	0.895468	0.999974	-5.48116	FALSE	10327	aldo-keto reductase family 1 member A1 [Source:HGNC Symbol;Acc:HGNC:380]	protein_coding	49.1
PyrL2n3	BD	ENSG00000117450	PRDX1	3.58016	0.973102	2.12381	0.0362004	0.922861	-3.69817	FALSE	5052	peroxiredoxin 1 [Source:HGNC Symbol;Acc:HGNC:9352]	protein_coding	46.41
PyrL2n3	BD	ENSG00000117461	PIK3R3	-0.00754627	0.5966	0.536942	0.592523	0.999974	-4.88435	FALSE	8503	phosphoinositide-3-kinase regulatory subunit 3 [Source:HGNC Symbol;Acc:HGNC:8981]	protein_coding	40.27
PyrL2n3	BD	ENSG00000117472	TSPAN1	-3.76607	0.706732	0.683732	0.495756	0.999974	-4.79194	FALSE	10103	tetraspanin 1 [Source:HGNC Symbol;Acc:HGNC:20657]	protein_coding	50.7
PyrL2n3	BD	ENSG00000117475	BLZF1	3.715	0.245453	0.729935	0.467169	0.999974	-5.43433	FALSE	8548	basic leucine zipper nuclear factor 1 [Source:HGNC Symbol;Acc:HGNC:1065]	protein_coding	35.78
PyrL2n3	BD	ENSG00000117477	CCDC181	3.79031	0.341646	1.14284	0.255887	0.999974	-5.12465	FALSE	57821	coiled-coil domain containing 181 [Source:HGNC Symbol;Acc:HGNC:28051]	protein_coding	36.8
PyrL2n3	BD	ENSG00000117479	SLC19A2	2.83007	-0.102913	-0.198275	0.84324	0.999974	-5.37598	FALSE	10560	solute carrier family 19 member 2 [Source:HGNC Symbol;Acc:HGNC:10938]	protein_coding	38.65
PyrL2n3	BD	ENSG00000117480	FAAH	5.16567	0.0691998	0.317691	0.751395	0.999974	-6.10153	FALSE	2166	fatty acid amide hydrolase [Source:HGNC Symbol;Acc:HGNC:3553]	protein_coding	55.33
PyrL2n3	BD	ENSG00000117481	NSUN4	3.82877	-0.431375	-1.32865	0.187047	0.993737	-4.89525	FALSE	387338	NOP2/Sun RNA methyltransferase 4 [Source:HGNC Symbol;Acc:HGNC:31802]	protein_coding	47.09
PyrL2n3	BD	ENSG00000117500	TMED5	3.67241	-0.0248496	-0.0767101	0.93901	0.999974	-5.63024	FALSE	50999	transmembrane p24 trafficking protein 5 [Source:HGNC Symbol;Acc:HGNC:24251]	protein_coding	38
PyrL2n3	BD	ENSG00000117505	DR1	3.84628	0.503053	1.79945	0.0750213	0.950313	-4.31638	FALSE	1810	down-regulator of transcription 1 [Source:HGNC Symbol;Acc:HGNC:3017]	protein_coding	36.44
PyrL2n3	BD	ENSG00000117519	CNN3	4.87325	-0.0900365	-0.358665	0.720617	0.999974	-5.98695	FALSE	1266	calponin 3 [Source:HGNC Symbol;Acc:HGNC:2157]	protein_coding	42.96
PyrL2n3	BD	ENSG00000117523	PRRC2C	8.32612	0.0156212	0.223495	0.823615	0.999974	-7.10686	FALSE	23215	proline rich coiled-coil 2C [Source:HGNC Symbol;Acc:HGNC:24903]	protein_coding	38.3
PyrL2n3	BD	ENSG00000117525	F3	0.00889264	-0.138698	-0.130134	0.896727	0.999974	-4.97602	FALSE	2152	coagulation factor III, tissue factor [Source:HGNC Symbol;Acc:HGNC:3541]	protein_coding	43.36
PyrL2n3	BD	ENSG00000117528	ABCD3	4.52582	0.159258	0.699445	0.485929	0.999974	-5.74625	FALSE	5825	ATP binding cassette subfamily D member 3 [Source:HGNC Symbol;Acc:HGNC:67]	protein_coding	37.07
PyrL2n3	BD	ENSG00000117533	VAMP4	4.48185	0.224341	0.857023	0.393521	0.999974	-5.5825	FALSE	8674	vesicle associated membrane protein 4 [Source:HGNC Symbol;Acc:HGNC:12645]	protein_coding	36.59
PyrL2n3	BD	ENSG00000117543	DPH5	3.13811	-0.61521	-1.23871	0.21841	0.999974	-4.82511	FALSE	51611	diphthamide biosynthesis 5 [Source:HGNC Symbol;Acc:HGNC:24270]	protein_coding	37.71
PyrL2n3	BD	ENSG00000117569	PTBP2	6.3791	0.00980355	0.0757187	0.939797	0.999974	-6.54786	FALSE	58155	polypyrimidine tract binding protein 2 [Source:HGNC Symbol;Acc:HGNC:17662]	protein_coding	35.67
PyrL2n3	BD	ENSG00000117586	TNFSF4	1.4312	-0.249486	-0.312565	0.755274	0.999974	-5.07698	FALSE	7292	TNF superfamily member 4 [Source:HGNC Symbol;Acc:HGNC:11934]	protein_coding	39.89
PyrL2n3	BD	ENSG00000117592	PRDX6	2.40645	0.767855	1.20443	0.23132	0.999974	-4.73533	FALSE	9588	peroxiredoxin 6 [Source:HGNC Symbol;Acc:HGNC:16753]	protein_coding	40.51
PyrL2n3	BD	ENSG00000117593	DARS2	2.55526	-0.366854	-0.680245	0.497951	0.999974	-5.14775	FALSE	55157	aspartyl-tRNA synthetase 2, mitochondrial [Source:HGNC Symbol;Acc:HGNC:25538]	protein_coding	40.57
PyrL2n3	BD	ENSG00000117594	HSD11B1	-0.722447	-2.15979	-2.05836	0.0422064	0.932352	-3.88347	FALSE	3290	hydroxysteroid 11-beta dehydrogenase 1 [Source:HGNC Symbol;Acc:HGNC:5208]	protein_coding	40.88
PyrL2n3	BD	ENSG00000117597	UTP25	4.27377	0.363382	1.3118	0.192649	0.995419	-5.05765	FALSE	27042	UTP25 small subunit processome component [Source:HGNC Symbol;Acc:HGNC:28440]	protein_coding	41.46
PyrL2n3	BD	ENSG00000117598	PLPPR5	5.87699	0.0896899	0.504215	0.615241	0.999974	-6.29145	FALSE	163404	phospholipid phosphatase related 5 [Source:HGNC Symbol;Acc:HGNC:31703]	protein_coding	37.28
PyrL2n3	BD	ENSG00000117600	PLPPR4	7.51664	0.0703769	0.59832	0.551005	0.999974	-6.69639	FALSE	9890	phospholipid phosphatase related 4 [Source:HGNC Symbol;Acc:HGNC:23496]	protein_coding	36.13
PyrL2n3	BD	ENSG00000117601	SERPINC1	-3.972	-0.00415563	-0.00378557	0.996987	0.999974	-4.89774	FALSE	462	serpin family C member 1 [Source:HGNC Symbol;Acc:HGNC:775]	protein_coding	46.27
PyrL2n3	BD	ENSG00000117614	SYF2	3.98509	0.262932	0.8056	0.422422	0.999974	-5.44569	FALSE	25949	SYF2 pre-mRNA splicing factor [Source:HGNC Symbol;Acc:HGNC:19824]	protein_coding	43.02
PyrL2n3	BD	ENSG00000117616	RSRP1	6.5597	-0.113063	-0.949429	0.344735	0.999974	-6.13841	FALSE	57035	arginine and serine rich protein 1 [Source:HGNC Symbol;Acc:HGNC:25234]	protein_coding	46.4
PyrL2n3	BD	ENSG00000117620	SLC35A3	2.7817	0.2912	0.648429	0.518222	0.999974	-5.20658	FALSE	23443	solute carrier family 35 member A3 [Source:HGNC Symbol;Acc:HGNC:11023]	protein_coding	37.43
PyrL2n3	BD	ENSG00000117625	RCOR3	6.01079	-0.196744	-1.37161	0.173313	0.992013	-5.52358	FALSE	55758	REST corepressor 3 [Source:HGNC Symbol;Acc:HGNC:25594]	protein_coding	37.38
PyrL2n3	BD	ENSG00000117632	STMN1	7.31457	0.0490298	0.418058	0.676818	0.999974	-6.73307	FALSE	3925	stathmin 1 [Source:HGNC Symbol;Acc:HGNC:6510]	protein_coding	48.24
PyrL2n3	BD	ENSG00000117640	MTFR1L	4.21	0.232215	0.870931	0.385918	0.999974	-5.48739	FALSE	56181	mitochondrial fission regulator 1 like [Source:HGNC Symbol;Acc:HGNC:28836]	protein_coding	49.43
PyrL2n3	BD	ENSG00000117643	MAN1C1	8.16554	0.0618245	0.359093	0.720602	0.999974	-7.0146	FALSE	57134	mannosidase alpha class 1C member 1 [Source:HGNC Symbol;Acc:HGNC:19080]	protein_coding	48.63
PyrL2n3	BD	ENSG00000117650	NEK2	-1.78616	-0.709038	-0.645272	0.520257	0.999974	-4.82042	FALSE	4751	NIMA related kinase 2 [Source:HGNC Symbol;Acc:HGNC:7745]	protein_coding	39.5
PyrL2n3	BD	ENSG00000117676	RPS6KA1	0.635736	0.253193	0.252821	0.800935	0.999974	-5.01381	FALSE	6195	ribosomal protein S6 kinase A1 [Source:HGNC Symbol;Acc:HGNC:10430]	protein_coding	53.51
PyrL2n3	BD	ENSG00000117682	DHDDS	5.26949	-0.0685256	-0.363232	0.717213	0.999974	-6.16384	FALSE	79947	dehydrodolichyl diphosphate synthase subunit [Source:HGNC Symbol;Acc:HGNC:20603]	protein_coding	45.46
PyrL2n3	BD	ENSG00000117691	NENF	3.6025	-0.697782	-1.88268	0.0627067	0.94426	-4.11065	FALSE	29937	neudesin neurotrophic factor [Source:HGNC Symbol;Acc:HGNC:30384]	protein_coding	47.62
PyrL2n3	BD	ENSG00000117697	NSL1	5.37158	0.158691	0.873212	0.38468	0.999974	-5.86774	FALSE	25936	NSL1 component of MIS12 kinetochore complex [Source:HGNC Symbol;Acc:HGNC:24548]	protein_coding	39.75
PyrL2n3	BD	ENSG00000117707	PROX1	0.659479	0.342236	0.419086	0.676069	0.999974	-5.00337	FALSE	5629	prospero homeobox 1 [Source:HGNC Symbol;Acc:HGNC:9459]	protein_coding	41.17
PyrL2n3	BD	ENSG00000117713	ARID1A	7.19688	0.042504	0.427722	0.669791	0.999974	-6.68763	FALSE	8289	AT-rich interaction domain 1A [Source:HGNC Symbol;Acc:HGNC:11110]	protein_coding	46.19
PyrL2n3	BD	ENSG00000117724	CENPF	0.156951	1.91579	1.88246	0.0627373	0.94426	-4.03029	FALSE	1063	centromere protein F [Source:HGNC Symbol;Acc:HGNC:1857]	protein_coding	40.92
PyrL2n3	BD	ENSG00000117748	RPA2	3.43869	-0.0286856	-0.0758321	0.939707	0.999974	-5.62361	FALSE	6118	replication protein A2 [Source:HGNC Symbol;Acc:HGNC:10290]	protein_coding	44.15
PyrL2n3	BD	ENSG00000117751	PPP1R8	3.05201	-0.702247	-1.45856	0.147881	0.980371	-4.584	FALSE	5511	protein phosphatase 1 regulatory subunit 8 [Source:HGNC Symbol;Acc:HGNC:9296]	protein_coding	44.43
PyrL2n3	BD	ENSG00000117758	STX12	5.43418	0.176501	1.05507	0.293986	0.999974	-5.73547	FALSE	23673	syntaxin 12 [Source:HGNC Symbol;Acc:HGNC:11430]	protein_coding	41.39
PyrL2n3	BD	ENSG00000117791	MTARC2	4.74133	-0.152608	-0.569846	0.570084	0.999974	-5.85466	FALSE	54996	mitochondrial amidoxime reducing component 2 [Source:HGNC Symbol;Acc:HGNC:26064]	protein_coding	44.02
PyrL2n3	BD	ENSG00000117834	SLC5A9	-0.264451	0.289158	0.268503	0.788876	0.999974	-4.92805	FALSE	200010	solute carrier family 5 member 9 [Source:HGNC Symbol;Acc:HGNC:22146]	protein_coding	48.99
PyrL2n3	BD	ENSG00000117859	OSBPL9	5.77492	-0.159752	-1.00841	0.315739	0.999974	-5.86438	FALSE	114883	oxysterol binding protein like 9 [Source:HGNC Symbol;Acc:HGNC:16386]	protein_coding	40.08
PyrL2n3	BD	ENSG00000117862	TXNDC12	1.12751	0.387901	0.417374	0.677317	0.999974	-5.04143	FALSE	51060	thioredoxin domain containing 12 [Source:HGNC Symbol;Acc:HGNC:24626]	protein_coding	42.81
PyrL2n3	BD	ENSG00000117868	ESYT2	7.25257	-0.0107485	-0.0995284	0.920922	0.999974	-6.78687	FALSE	57488	extended synaptotagmin 2 [Source:HGNC Symbol;Acc:HGNC:22211]	protein_coding	43.39
PyrL2n3	BD	ENSG00000117877	POLR1G	-2.38072	-0.0443597	-0.0392401	0.968779	0.999974	-4.90244	FALSE	10849	RNA polymerase I subunit G [Source:HGNC Symbol;Acc:HGNC:24219]	protein_coding	53.47
PyrL2n3	BD	ENSG00000117899	MESD	4.79311	0.0224838	0.107025	0.914988	0.999974	-6.01374	FALSE	23184	mesoderm development LRP chaperone [Source:HGNC Symbol;Acc:HGNC:13520]	protein_coding	45.36
PyrL2n3	BD	ENSG00000117906	RCN2	5.42618	0.111985	0.544985	0.587001	0.999974	-6.15199	FALSE	5955	reticulocalbin 2 [Source:HGNC Symbol;Acc:HGNC:9935]	protein_coding	38.81
PyrL2n3	BD	ENSG00000117971	CHRNB4	-3.08223	0.709671	0.661111	0.510091	0.999974	-4.80824	FALSE	1143	cholinergic receptor nicotinic beta 4 subunit [Source:HGNC Symbol;Acc:HGNC:1964]	protein_coding	46.53
PyrL2n3	BD	ENSG00000117983	MUC5B	2.95747	-0.0531515	-0.109657	0.912905	0.999974	-5.35624	FALSE	727897	mucin 5B, oligomeric mucus/gel-forming [Source:HGNC Symbol;Acc:HGNC:7516]	protein_coding	65.56
PyrL2n3	BD	ENSG00000117984	CTSD	5.46084	0.31605	1.6831	0.0955347	0.962869	-4.8878	FALSE	1509	cathepsin D [Source:HGNC Symbol;Acc:HGNC:2529]	protein_coding	64.73
PyrL2n3	BD	ENSG00000118004	COLEC11	1.90451	-1.47423	-2.00853	0.0473853	0.937649	-3.79879	FALSE	78989	collectin subfamily member 11 [Source:HGNC Symbol;Acc:HGNC:17213]	protein_coding	51.1
PyrL2n3	BD	ENSG00000118007	STAG1	6.58508	-0.00966697	-0.0775332	0.938357	0.999974	-6.5866	FALSE	10274	stromal antigen 1 [Source:HGNC Symbol;Acc:HGNC:11354]	protein_coding	38.93
PyrL2n3	BD	ENSG00000118046	STK11	4.62965	0.0105206	0.0470371	0.962579	0.999974	-5.96592	FALSE	6794	serine/threonine kinase 11 [Source:HGNC Symbol;Acc:HGNC:11389]	protein_coding	57.49
PyrL2n3	BD	ENSG00000118058	KMT2A	7.39007	0.0719131	0.781896	0.436158	0.999974	-6.51661	FALSE	4297	lysine methyltransferase 2A [Source:HGNC Symbol;Acc:HGNC:7132]	protein_coding	41.26
PyrL2n3	BD	ENSG00000118094	TREH	-2.68697	-0.279614	-0.243949	0.80778	0.999974	-4.88891	FALSE	11181	trehalase [Source:HGNC Symbol;Acc:HGNC:12266]	protein_coding	49.56
PyrL2n3	BD	ENSG00000118096	IFT46	3.92798	0.0536173	0.180893	0.856825	0.999974	-5.6827	FALSE	56912	intraflagellar transport 46 [Source:HGNC Symbol;Acc:HGNC:26146]	protein_coding	45
PyrL2n3	BD	ENSG00000118156	ZNF541	0.693269	-1.78458	-1.67799	0.0965319	0.963303	-4.23016	FALSE	84215	zinc finger protein 541 [Source:HGNC Symbol;Acc:HGNC:25294]	protein_coding	48.41
PyrL2n3	BD	ENSG00000118160	SLC8A2	8.31763	-0.125517	-1.20183	0.232635	0.999974	-6.4202	FALSE	6543	solute carrier family 8 member A2 [Source:HGNC Symbol;Acc:HGNC:11069]	protein_coding	52.91
PyrL2n3	BD	ENSG00000118162	KPTN	1.11587	-0.154161	-0.209822	0.834242	0.999974	-5.18098	FALSE	11133	kaptin, actin binding protein [Source:HGNC Symbol;Acc:HGNC:6404]	protein_coding	53.48
PyrL2n3	BD	ENSG00000118181	RPS25	3.59611	0.0536442	0.170885	0.864666	0.999974	-5.62975	FALSE	6230	ribosomal protein S25 [Source:HGNC Symbol;Acc:HGNC:10413]	protein_coding	47.62
PyrL2n3	BD	ENSG00000118193	KIF14	-1.92563	1.20898	1.20616	0.230655	0.999974	-4.58037	FALSE	9928	kinesin family member 14 [Source:HGNC Symbol;Acc:HGNC:19181]	protein_coding	37.83
PyrL2n3	BD	ENSG00000118194	TNNT2	3.16942	0.683285	1.03268	0.304975	0.999974	-5.05349	FALSE	7139	troponin T2, cardiac type [Source:HGNC Symbol;Acc:HGNC:11949]	protein_coding	54.61
PyrL2n3	BD	ENSG00000118197	DDX59	2.77028	0.18857	0.417448	0.677263	0.999974	-5.30583	FALSE	83479	DEAD-box helicase 59 [Source:HGNC Symbol;Acc:HGNC:25360]	protein_coding	41.97
PyrL2n3	BD	ENSG00000118200	CAMSAP2	7.71257	-0.0164149	-0.186456	0.852472	0.999974	-6.92772	FALSE	23271	calmodulin regulated spectrin associated protein family member 2 [Source:HGNC Symbol;Acc:HGNC:29188]	protein_coding	37.86
PyrL2n3	BD	ENSG00000118217	ATF6	6.40945	0.0595299	0.460286	0.64633	0.999974	-6.43235	FALSE	22926	activating transcription factor 6 [Source:HGNC Symbol;Acc:HGNC:791]	protein_coding	37.99
PyrL2n3	BD	ENSG00000118242	MREG	3.64862	-0.00715653	-0.021862	0.982602	0.999974	-5.66983	FALSE	55686	melanoregulin [Source:HGNC Symbol;Acc:HGNC:25478]	protein_coding	42.54
PyrL2n3	BD	ENSG00000118246	FASTKD2	5.13089	-0.0208862	-0.118937	0.905569	0.999974	-6.1924	FALSE	22868	FAST kinase domains 2 [Source:HGNC Symbol;Acc:HGNC:29160]	protein_coding	38.19
PyrL2n3	BD	ENSG00000118257	NRP2	5.27288	-0.0494162	-0.224906	0.82252	0.999974	-6.22074	FALSE	8828	neuropilin 2 [Source:HGNC Symbol;Acc:HGNC:8005]	protein_coding	45.88
PyrL2n3	BD	ENSG00000118260	CREB1	5.31407	0.212361	1.18293	0.239694	0.999974	-5.55617	FALSE	1385	cAMP responsive element binding protein 1 [Source:HGNC Symbol;Acc:HGNC:2345]	protein_coding	37.44
PyrL2n3	BD	ENSG00000118263	KLF7	6.17878	0.0113624	0.0800463	0.936364	0.999974	-6.47982	FALSE	8609	Kruppel like factor 7 [Source:HGNC Symbol;Acc:HGNC:6350]	protein_coding	41.24
PyrL2n3	BD	ENSG00000118271	TTR	-2.83284	-0.835646	-0.761292	0.448309	0.999974	-4.77431	FALSE	7276	transthyretin [Source:HGNC Symbol;Acc:HGNC:12405]	protein_coding	42.52
PyrL2n3	BD	ENSG00000118276	B4GALT6	5.52579	-0.0693312	-0.447068	0.655811	0.999974	-6.22501	FALSE	9331	beta-1,4-galactosyltransferase 6 [Source:HGNC Symbol;Acc:HGNC:929]	protein_coding	39.13
PyrL2n3	BD	ENSG00000118292	C1orf54	-0.477995	-1.1744	-1.16011	0.248819	0.999974	-4.61052	FALSE	79630	chromosome 1 open reading frame 54 [Source:HGNC Symbol;Acc:HGNC:26258]	protein_coding	46.5
PyrL2n3	BD	ENSG00000118298	CA14	-3.21593	0.530493	0.471825	0.638099	0.999974	-4.8485	FALSE	23632	carbonic anhydrase 14 [Source:HGNC Symbol;Acc:HGNC:1372]	protein_coding	50.69
PyrL2n3	BD	ENSG00000118307	DNAI7	3.83856	-0.136208	-0.362948	0.717425	0.999974	-5.64679	FALSE	55259	dynein axonemal intermediate chain 7 [Source:HGNC Symbol;Acc:HGNC:29599]	protein_coding	38.18
PyrL2n3	BD	ENSG00000118308	IRAG2	4.2031	0.51135	1.18522	0.239355	0.999974	-5.18202	FALSE	4033	inositol 1,4,5-triphosphate receptor associated 2 [Source:HGNC Symbol;Acc:HGNC:6690]	protein_coding	38.54
PyrL2n3	BD	ENSG00000118322	ATP10B	4.03124	-0.539429	-1.4348	0.154524	0.982218	-4.88073	FALSE	23120	ATPase phospholipid transporting 10B (putative) [Source:HGNC Symbol;Acc:HGNC:13543]	protein_coding	40.19
PyrL2n3	BD	ENSG00000118363	SPCS2	4.40094	0.120085	0.485737	0.628237	0.999974	-5.81098	FALSE	9789	signal peptidase complex subunit 2 [Source:HGNC Symbol;Acc:HGNC:28962]	protein_coding	39.25
PyrL2n3	BD	ENSG00000118369	USP35	4.70797	0.571992	2.41455	0.0176077	0.874267	-3.32634	FALSE	57558	ubiquitin specific peptidase 35 [Source:HGNC Symbol;Acc:HGNC:20061]	protein_coding	52.98
PyrL2n3	BD	ENSG00000118402	ELOVL4	4.49013	0.0529761	0.235436	0.814361	0.999974	-5.92469	FALSE	6785	ELOVL fatty acid elongase 4 [Source:HGNC Symbol;Acc:HGNC:14415]	protein_coding	36.63
PyrL2n3	BD	ENSG00000118407	FILIP1	2.72995	-0.0998527	-0.229669	0.818827	0.999974	-5.3957	FALSE	27145	filamin A interacting protein 1 [Source:HGNC Symbol;Acc:HGNC:21015]	protein_coding	37.97
PyrL2n3	BD	ENSG00000118412	CASP8AP2	4.80575	0.113699	0.54292	0.588416	0.999974	-5.90035	FALSE	9994	caspase 8 associated protein 2 [Source:HGNC Symbol;Acc:HGNC:1510]	protein_coding	42.57
PyrL2n3	BD	ENSG00000118418	HMGN3	4.45714	0.308099	1.28434	0.202048	0.999974	-5.18367	FALSE	9324	high mobility group nucleosomal binding domain 3 [Source:HGNC Symbol;Acc:HGNC:12312]	protein_coding	38.64
PyrL2n3	BD	ENSG00000118420	UBE3D	5.93722	-0.0826435	-0.503224	0.615935	0.999974	-6.28594	FALSE	90025	ubiquitin protein ligase E3D [Source:HGNC Symbol;Acc:HGNC:21381]	protein_coding	38.49
PyrL2n3	BD	ENSG00000118432	CNR1	6.42276	-0.165592	-1.0798	0.282878	0.999974	-5.9888	FALSE	1268	cannabinoid receptor 1 [Source:HGNC Symbol;Acc:HGNC:2159]	protein_coding	39.08
PyrL2n3	BD	ENSG00000118434	SPACA1	-2.8798	0.967542	0.840109	0.40289	0.999974	-4.73792	FALSE	81833	sperm acrosome associated 1 [Source:HGNC Symbol;Acc:HGNC:14967]	protein_coding	35.36
PyrL2n3	BD	ENSG00000118454	ANKRD13C	6.08835	-0.166161	-1.35128	0.179713	0.993737	-5.564	FALSE	81573	ankyrin repeat domain 13C [Source:HGNC Symbol;Acc:HGNC:25374]	protein_coding	37.51
PyrL2n3	BD	ENSG00000118473	SGIP1	8.58558	0.0500612	0.700326	0.485381	0.999974	-6.99599	FALSE	84251	SH3GL interacting endocytic adaptor 1 [Source:HGNC Symbol;Acc:HGNC:25412]	protein_coding	37.76
PyrL2n3	BD	ENSG00000118482	PHF3	6.58568	-0.0254016	-0.210239	0.833917	0.999974	-6.56254	FALSE	23469	PHD finger protein 3 [Source:HGNC Symbol;Acc:HGNC:8921]	protein_coding	36.07
PyrL2n3	BD	ENSG00000118492	ADGB	1.21966	2.06497	2.1689	0.0327579	0.922861	-3.61965	FALSE	79747	androglobin [Source:HGNC Symbol;Acc:HGNC:21212]	protein_coding	35.78
PyrL2n3	BD	ENSG00000118495	PLAGL1	4.77329	0.288508	1.17349	0.243441	0.999974	-5.32084	FALSE	5325	PLAG1 like zinc finger 1 [Source:HGNC Symbol;Acc:HGNC:9046]	protein_coding	40.32
PyrL2n3	BD	ENSG00000118496	FBXO30	2.59356	-0.184533	-0.395961	0.692993	0.999974	-5.2957	FALSE	84085	F-box protein 30 [Source:HGNC Symbol;Acc:HGNC:15600]	protein_coding	35.27
PyrL2n3	BD	ENSG00000118507	AKAP7	4.72627	-0.359731	-1.73272	0.0862873	0.953335	-4.66075	FALSE	9465	A-kinase anchoring protein 7 [Source:HGNC Symbol;Acc:HGNC:377]	protein_coding	38.28
PyrL2n3	BD	ENSG00000118508	RAB32	-2.11064	0.368721	0.309687	0.757455	0.999974	-4.8821	FALSE	10981	RAB32, member RAS oncogene family [Source:HGNC Symbol;Acc:HGNC:9772]	protein_coding	38.94
PyrL2n3	BD	ENSG00000118513	MYB	-0.899839	-0.276682	-0.259755	0.795597	0.999974	-4.94811	FALSE	4602	MYB proto-oncogene, transcription factor [Source:HGNC Symbol;Acc:HGNC:7545]	protein_coding	39.73
PyrL2n3	BD	ENSG00000118514	ALDH8A1	4.32452	0.433616	1.69071	0.0940662	0.961895	-4.5623	FALSE	64577	aldehyde dehydrogenase 8 family member A1 [Source:HGNC Symbol;Acc:HGNC:15471]	protein_coding	42.53
PyrL2n3	BD	ENSG00000118515	SGK1	4.9202	-0.368439	-1.49142	0.139059	0.980371	-5.03142	FALSE	6446	serum/glucocorticoid regulated kinase 1 [Source:HGNC Symbol;Acc:HGNC:10810]	protein_coding	42.27
PyrL2n3	BD	ENSG00000118518	RNF146	5.23281	-0.0193238	-0.10646	0.915435	0.999974	-6.19339	FALSE	81847	ring finger protein 146 [Source:HGNC Symbol;Acc:HGNC:21336]	protein_coding	36.4
PyrL2n3	BD	ENSG00000118520	ARG1	0.960523	0.343383	0.434826	0.664644	0.999974	-5.02237	FALSE	383	arginase 1 [Source:HGNC Symbol;Acc:HGNC:663]	protein_coding	38.97
PyrL2n3	BD	ENSG00000118557	PMFBP1	-0.542907	-0.841454	-0.939087	0.349992	0.999974	-4.76911	FALSE	83449	polyamine modulated factor 1 binding protein 1 [Source:HGNC Symbol;Acc:HGNC:17728]	protein_coding	43.3
PyrL2n3	BD	ENSG00000118564	FBXL5	5.90992	-0.0307418	-0.227617	0.820418	0.999974	-6.37488	FALSE	26234	F-box and leucine rich repeat protein 5 [Source:HGNC Symbol;Acc:HGNC:13602]	protein_coding	37.86
PyrL2n3	BD	ENSG00000118579	MED28	5.11023	-0.149181	-0.796429	0.427706	0.999974	-5.84765	FALSE	80306	mediator complex subunit 28 [Source:HGNC Symbol;Acc:HGNC:24628]	protein_coding	44.87
PyrL2n3	BD	ENSG00000118596	SLC16A7	6.5783	-0.12461	-0.911124	0.364463	0.999974	-6.18966	FALSE	9194	solute carrier family 16 member 7 [Source:HGNC Symbol;Acc:HGNC:10928]	protein_coding	35.79
PyrL2n3	BD	ENSG00000118600	RXYLT1	0.783942	0.939151	1.00264	0.318509	0.999974	-4.78028	FALSE	10329	ribitol xylosyltransferase 1 [Source:HGNC Symbol;Acc:HGNC:13530]	protein_coding	38.52
PyrL2n3	BD	ENSG00000118620	ZNF430	2.26066	0.996973	1.7513	0.0830195	0.953335	-4.15489	FALSE	80264	zinc finger protein 430 [Source:HGNC Symbol;Acc:HGNC:20808]	protein_coding	39.04
PyrL2n3	BD	ENSG00000118640	VAMP8	-3.71279	-1.3425	-1.35588	0.17825	0.993737	-4.48213	FALSE	8673	vesicle associated membrane protein 8 [Source:HGNC Symbol;Acc:HGNC:12647]	protein_coding	47.95
PyrL2n3	BD	ENSG00000118655	DCLRE1B	-1.09679	-0.827507	-0.708407	0.480372	0.999974	-4.80287	FALSE	64858	DNA cross-link repair 1B [Source:HGNC Symbol;Acc:HGNC:17641]	protein_coding	46.5
PyrL2n3	BD	ENSG00000118680	MYL12B	4.98666	0.399561	1.83687	0.0692565	0.946636	-4.53859	FALSE	103910	myosin light chain 12B [Source:HGNC Symbol;Acc:HGNC:29827]	protein_coding	40.74
PyrL2n3	BD	ENSG00000118689	FOXO3	6.74656	0.141499	1.14184	0.256298	0.999974	-6.01812	FALSE	2309	forkhead box O3 [Source:HGNC Symbol;Acc:HGNC:3821]	protein_coding	41.71
PyrL2n3	BD	ENSG00000118690	ARMC2	6.53703	-0.0547824	-0.432567	0.666278	0.999974	-6.49741	FALSE	84071	armadillo repeat containing 2 [Source:HGNC Symbol;Acc:HGNC:23045]	protein_coding	41.61
PyrL2n3	BD	ENSG00000118705	RPN2	5.37741	-0.0915972	-0.545877	0.58639	0.999974	-6.09594	FALSE	6185	ribophorin II [Source:HGNC Symbol;Acc:HGNC:10382]	protein_coding	44.36
PyrL2n3	BD	ENSG00000118729	CASQ2	-2.29259	0.791586	0.704434	0.482831	0.999974	-4.80471	FALSE	845	calsequestrin 2 [Source:HGNC Symbol;Acc:HGNC:1513]	protein_coding	43.21
PyrL2n3	BD	ENSG00000118733	OLFM3	8.38767	-0.176652	-1.53081	0.13002	0.980371	-6.03996	FALSE	118427	olfactomedin 3 [Source:HGNC Symbol;Acc:HGNC:17990]	protein_coding	35.11
PyrL2n3	BD	ENSG00000118762	PKD2	6.24105	-0.20792	-1.43399	0.154756	0.982218	-5.49877	FALSE	5311	polycystin 2, transient receptor potential cation channel [Source:HGNC Symbol;Acc:HGNC:9009]	protein_coding	40.52
PyrL2n3	BD	ENSG00000118777	ABCG2	0.471921	1.00183	1.17079	0.24452	0.999974	-4.64511	FALSE	9429	ATP binding cassette subfamily G member 2 (Junior blood group) [Source:HGNC Symbol;Acc:HGNC:74]	protein_coding	41.38
PyrL2n3	BD	ENSG00000118785	SPP1	-3.00584	1.2435	1.06409	0.289899	0.999974	-4.64077	FALSE	6696	secreted phosphoprotein 1 [Source:HGNC Symbol;Acc:HGNC:11255]	protein_coding	36.13
PyrL2n3	BD	ENSG00000118804	STBD1	-1.07132	-0.0650857	-0.0531338	0.957733	0.999974	-4.92205	FALSE	8987	starch binding domain 1 [Source:HGNC Symbol;Acc:HGNC:24854]	protein_coding	48.64
PyrL2n3	BD	ENSG00000118816	CCNI	6.27653	0.215532	1.64114	0.103971	0.967286	-5.20776	FALSE	10983	cyclin I [Source:HGNC Symbol;Acc:HGNC:1595]	protein_coding	39.3
PyrL2n3	BD	ENSG00000118849	RARRES1	4.48266	-0.314823	-1.1737	0.243356	0.999974	-5.28062	FALSE	5918	retinoic acid receptor responder 1 [Source:HGNC Symbol;Acc:HGNC:9867]	protein_coding	43.74
PyrL2n3	BD	ENSG00000118855	MFSD1	4.25097	-0.0146445	-0.058077	0.953805	0.999974	-5.87012	FALSE	64747	major facilitator superfamily domain containing 1 [Source:HGNC Symbol;Acc:HGNC:25874]	protein_coding	40.83
PyrL2n3	BD	ENSG00000118873	RAB3GAP2	6.12914	0.255014	1.98259	0.0502097	0.941681	-4.58222	FALSE	25782	RAB3 GTPase activating non-catalytic protein subunit 2 [Source:HGNC Symbol;Acc:HGNC:17168]	protein_coding	37.82
PyrL2n3	BD	ENSG00000118894	EEF2KMT	-1.15349	-1.10323	-0.945281	0.346838	0.999974	-4.71089	FALSE	196483	eukaryotic elongation factor 2 lysine methyltransferase [Source:HGNC Symbol;Acc:HGNC:32221]	protein_coding	53.8
PyrL2n3	BD	ENSG00000118898	PPL	5.93271	0.134296	0.751252	0.454299	0.999974	-6.13525	FALSE	5493	periplakin [Source:HGNC Symbol;Acc:HGNC:9273]	protein_coding	53.44
PyrL2n3	BD	ENSG00000118900	UBN1	5.6231	0.221529	1.31362	0.192038	0.994611	-5.44565	FALSE	29855	ubinuclein 1 [Source:HGNC Symbol;Acc:HGNC:12506]	protein_coding	47.92
PyrL2n3	BD	ENSG00000118922	KLF12	6.24513	-0.0310719	-0.162899	0.870956	0.999974	-6.5089	FALSE	11278	Kruppel like factor 12 [Source:HGNC Symbol;Acc:HGNC:6346]	protein_coding	37.51
PyrL2n3	BD	ENSG00000118939	UCHL3	-2.50143	1.70922	1.41	0.161703	0.98543	-4.44837	FALSE	7347	ubiquitin C-terminal hydrolase L3 [Source:HGNC Symbol;Acc:HGNC:12515]	protein_coding	35.78
PyrL2n3	BD	ENSG00000118946	PCDH17	6.47451	-0.122618	-0.59077	0.556323	0.999974	-6.36417	FALSE	27253	protocadherin 17 [Source:HGNC Symbol;Acc:HGNC:14267]	protein_coding	33.32
PyrL2n3	BD	ENSG00000118960	HS1BP3	5.8385	-0.301302	-2.04953	0.0430787	0.932352	-4.37336	FALSE	64342	HCLS1 binding protein 3 [Source:HGNC Symbol;Acc:HGNC:24979]	protein_coding	52.47
PyrL2n3	BD	ENSG00000118961	LDAH	5.23565	0.0261003	0.139522	0.889324	0.999974	-6.18627	FALSE	60526	lipid droplet associated hydrolase [Source:HGNC Symbol;Acc:HGNC:26145]	protein_coding	38.21
PyrL2n3	BD	ENSG00000118965	WDR35	4.32193	-0.126431	-0.452151	0.652159	0.999974	-5.78917	FALSE	57539	WD repeat domain 35 [Source:HGNC Symbol;Acc:HGNC:29250]	protein_coding	36.89
PyrL2n3	BD	ENSG00000118971	CCND2	6.37751	0.0847336	0.580198	0.563111	0.999974	-6.37367	FALSE	894	cyclin D2 [Source:HGNC Symbol;Acc:HGNC:1583]	protein_coding	50.21
PyrL2n3	BD	ENSG00000118972	FGF23	-1.76798	0.351339	0.29171	0.771124	0.999974	-4.89498	FALSE	8074	fibroblast growth factor 23 [Source:HGNC Symbol;Acc:HGNC:3680]	protein_coding	44.67
PyrL2n3	BD	ENSG00000118976	OTUD4P1	-1.7569	0.764859	0.677487	0.499691	0.999974	-4.79847	FALSE		OTUD4 pseudogene 1 [Source:HGNC Symbol;Acc:HGNC:33912]	processed_pseudogene	44.15
PyrL2n3	BD	ENSG00000118985	ELL2	6.58041	-0.373883	-2.23871	0.0274342	0.915793	-4.15472	FALSE	22936	elongation factor for RNA polymerase II 2 [Source:HGNC Symbol;Acc:HGNC:17064]	protein_coding	38.08
PyrL2n3	BD	ENSG00000118997	DNAH7	6.79431	-0.0591224	-0.498082	0.619541	0.999974	-6.53701	FALSE	56171	dynein axonemal heavy chain 7 [Source:HGNC Symbol;Acc:HGNC:18661]	protein_coding	37.11
PyrL2n3	BD	ENSG00000119004	CYP20A1	2.00917	0.343402	0.565239	0.573201	0.999974	-5.15237	FALSE	57404	cytochrome P450 family 20 subfamily A member 1 [Source:HGNC Symbol;Acc:HGNC:20576]	protein_coding	42.27
PyrL2n3	BD	ENSG00000119013	NDUFB3	0.220147	0.411968	0.47184	0.638088	0.999974	-4.97361	FALSE	4709	NADH:ubiquinone oxidoreductase subunit B3 [Source:HGNC Symbol;Acc:HGNC:7698]	protein_coding	41.49
PyrL2n3	BD	ENSG00000119041	GTF3C3	4.24616	-0.0404289	-0.144033	0.88577	0.999974	-5.89766	FALSE	9330	general transcription factor IIIC subunit 3 [Source:HGNC Symbol;Acc:HGNC:4666]	protein_coding	36.72
PyrL2n3	BD	ENSG00000119042	SATB2	8.27064	0.000627292	0.00637162	0.994929	0.999974	-7.13665	FALSE	23314	SATB homeobox 2 [Source:HGNC Symbol;Acc:HGNC:21637]	protein_coding	38.72
PyrL2n3	BD	ENSG00000119048	UBE2B	4.67407	-0.000667546	-0.00299381	0.997617	0.999974	-6.05495	FALSE	7320	ubiquitin conjugating enzyme E2 B [Source:HGNC Symbol;Acc:HGNC:12473]	protein_coding	41.52
PyrL2n3	BD	ENSG00000119121	TRPM6	0.962099	0.213596	0.266204	0.790641	0.999974	-5.09978	FALSE	140803	transient receptor potential cation channel subfamily M member 6 [Source:HGNC Symbol;Acc:HGNC:17995]	protein_coding	39.99
PyrL2n3	BD	ENSG00000119125	GDA	7.54186	-0.0140305	-0.131317	0.895794	0.999974	-6.88551	FALSE	9615	guanine deaminase [Source:HGNC Symbol;Acc:HGNC:4212]	protein_coding	40.49
PyrL2n3	BD	ENSG00000119138	KLF9	5.44907	-0.102244	-0.625202	0.53329	0.999974	-6.081	FALSE	687	Kruppel like factor 9 [Source:HGNC Symbol;Acc:HGNC:1123]	protein_coding	43.91
PyrL2n3	BD	ENSG00000119139	TJP2	-2.3054	0.997802	0.817676	0.415524	0.999974	-4.7503	FALSE	9414	tight junction protein 2 [Source:HGNC Symbol;Acc:HGNC:11828]	protein_coding	43.41
PyrL2n3	BD	ENSG00000119147	ECRG4	-0.0555722	0.425829	0.436276	0.663595	0.999974	-4.93086	FALSE	84417	ECRG4 augurin precursor [Source:HGNC Symbol;Acc:HGNC:24642]	protein_coding	46.85
PyrL2n3	BD	ENSG00000119185	ITGB1BP1	5.30623	-0.0131718	-0.0732521	0.941755	0.999974	-6.24283	FALSE	9270	integrin subunit beta 1 binding protein 1 [Source:HGNC Symbol;Acc:HGNC:23927]	protein_coding	45.06
PyrL2n3	BD	ENSG00000119203	CPSF3	3.62574	0.469658	1.63543	0.105163	0.970312	-4.50462	FALSE	51692	cleavage and polyadenylation specific factor 3 [Source:HGNC Symbol;Acc:HGNC:2326]	protein_coding	42.05
PyrL2n3	BD	ENSG00000119227	PIGZ	4.85327	0.158975	0.650636	0.516802	0.999974	-5.84712	FALSE	80235	phosphatidylinositol glycan anchor biosynthesis class Z [Source:HGNC Symbol;Acc:HGNC:30596]	protein_coding	48.82
PyrL2n3	BD	ENSG00000119231	SENP5	6.37414	-0.0272573	-0.210003	0.834101	0.999974	-6.51879	FALSE	205564	SUMO specific peptidase 5 [Source:HGNC Symbol;Acc:HGNC:28407]	protein_coding	42.03
PyrL2n3	BD	ENSG00000119242	CCDC92	7.60226	0.0859156	0.816026	0.416462	0.999974	-6.54254	FALSE	80212	coiled-coil domain containing 92 [Source:HGNC Symbol;Acc:HGNC:29563]	protein_coding	47.49
PyrL2n3	BD	ENSG00000119280	C1orf198	3.47229	-0.0702501	-0.151741	0.879703	0.999974	-5.54145	FALSE	84886	chromosome 1 open reading frame 198 [Source:HGNC Symbol;Acc:HGNC:25900]	protein_coding	47.8
PyrL2n3	BD	ENSG00000119283	TRIM67	0.200471	-1.17216	-1.34223	0.18262	0.993737	-4.51052	FALSE	440730	tripartite motif containing 67 [Source:HGNC Symbol;Acc:HGNC:31859]	protein_coding	48.95
PyrL2n3	BD	ENSG00000119285	HEATR1	5.02352	0.254424	1.39477	0.166236	0.987407	-5.18399	FALSE	55127	HEAT repeat containing 1 [Source:HGNC Symbol;Acc:HGNC:25517]	protein_coding	38.52
PyrL2n3	BD	ENSG00000119314	PTBP3	5.53058	0.213393	1.24044	0.21777	0.999974	-5.53774	FALSE	9991	polypyrimidine tract binding protein 3 [Source:HGNC Symbol;Acc:HGNC:10253]	protein_coding	37.7
PyrL2n3	BD	ENSG00000119318	RAD23B	6.49438	0.0428993	0.374273	0.709009	0.999974	-6.52703	FALSE	5887	RAD23 homolog B, nucleotide excision repair protein [Source:HGNC Symbol;Acc:HGNC:9813]	protein_coding	38
PyrL2n3	BD	ENSG00000119321	FKBP15	5.16867	-0.019414	-0.108759	0.913616	0.999974	-6.15561	FALSE	23307	FKBP prolyl isomerase family member 15 [Source:HGNC Symbol;Acc:HGNC:23397]	protein_coding	41.22
PyrL2n3	BD	ENSG00000119326	CTNNAL1	5.27365	-0.184136	-0.750195	0.454939	0.999974	-5.96193	FALSE	8727	catenin alpha like 1 [Source:HGNC Symbol;Acc:HGNC:2512]	protein_coding	39.11
PyrL2n3	BD	ENSG00000119328	ABITRAM	2.04971	-0.0853913	-0.127654	0.898684	0.999974	-5.22378	FALSE	54942	actin binding transcription modulator [Source:HGNC Symbol;Acc:HGNC:1364]	protein_coding	38.71
PyrL2n3	BD	ENSG00000119333	DYNC2I2	1.09198	-0.350149	-0.407476	0.684546	0.999974	-5.06412	FALSE	89891	dynein 2 intermediate chain 2 [Source:HGNC Symbol;Acc:HGNC:28296]	protein_coding	53.84
PyrL2n3	BD	ENSG00000119335	SET	5.62966	0.114317	0.712909	0.477594	0.999974	-6.06851	FALSE	6418	SET nuclear proto-oncogene [Source:HGNC Symbol;Acc:HGNC:10760]	protein_coding	49.47
PyrL2n3	BD	ENSG00000119383	PTPA	5.7972	-0.0306993	-0.204577	0.838327	0.999974	-6.36221	FALSE	5524	protein phosphatase 2 phosphatase activator [Source:HGNC Symbol;Acc:HGNC:9308]	protein_coding	52.59
PyrL2n3	BD	ENSG00000119392	GLE1	3.63766	0.0356605	0.0993342	0.921076	0.999974	-5.6937	FALSE	2733	GLE1 RNA export mediator [Source:HGNC Symbol;Acc:HGNC:4315]	protein_coding	45.42
PyrL2n3	BD	ENSG00000119396	RAB14	5.62515	0.0229926	0.135338	0.892622	0.999974	-6.32564	FALSE	51552	RAB14, member RAS oncogene family [Source:HGNC Symbol;Acc:HGNC:16524]	protein_coding	39.61
PyrL2n3	BD	ENSG00000119397	CNTRL	4.89986	-0.228601	-1.156	0.250488	0.999974	-5.43102	FALSE	11064	centriolin [Source:HGNC Symbol;Acc:HGNC:1858]	protein_coding	38.94
PyrL2n3	BD	ENSG00000119401	TRIM32	3.63152	-0.418023	-1.3345	0.185128	0.993737	-4.88285	FALSE	22954	tripartite motif containing 32 [Source:HGNC Symbol;Acc:HGNC:16380]	protein_coding	43.3
PyrL2n3	BD	ENSG00000119402	FBXW2	5.61141	-0.209955	-1.13884	0.257543	0.999974	-5.68107	FALSE	26190	F-box and WD repeat domain containing 2 [Source:HGNC Symbol;Acc:HGNC:13608]	protein_coding	41.5
PyrL2n3	BD	ENSG00000119403	PHF19	1.80026	0.201635	0.332731	0.740047	0.999974	-5.18307	FALSE	26147	PHD finger protein 19 [Source:HGNC Symbol;Acc:HGNC:24566]	protein_coding	51.61
PyrL2n3	BD	ENSG00000119408	NEK6	5.62593	-0.0233076	-0.123758	0.90176	0.999974	-6.30923	FALSE	10783	NIMA related kinase 6 [Source:HGNC Symbol;Acc:HGNC:7749]	protein_coding	54.99
PyrL2n3	BD	ENSG00000119411	BSPRY	-1.88194	0.565392	0.523563	0.601763	0.999974	-4.86676	FALSE	54836	B-box and SPRY domain containing [Source:HGNC Symbol;Acc:HGNC:18232]	protein_coding	46.76
PyrL2n3	BD	ENSG00000119414	PPP6C	4.69403	0.116564	0.517793	0.605768	0.999974	-5.86799	FALSE	5537	protein phosphatase 6 catalytic subunit [Source:HGNC Symbol;Acc:HGNC:9323]	protein_coding	42.35
PyrL2n3	BD	ENSG00000119421	NDUFA8	3.5212	0.450555	1.48957	0.139545	0.980371	-4.68309	FALSE	4702	NADH:ubiquinone oxidoreductase subunit A8 [Source:HGNC Symbol;Acc:HGNC:7692]	protein_coding	41.44
PyrL2n3	BD	ENSG00000119431	HDHD3	-1.6184	-0.254639	-0.220876	0.825648	0.999974	-4.90455	FALSE	81932	haloacid dehalogenase like hydrolase domain containing 3 [Source:HGNC Symbol;Acc:HGNC:28171]	protein_coding	54.76
PyrL2n3	BD	ENSG00000119446	RBM18	3.4887	0.309567	0.838533	0.40377	0.999974	-5.31485	FALSE	92400	RNA binding motif protein 18 [Source:HGNC Symbol;Acc:HGNC:28413]	protein_coding	40.58
PyrL2n3	BD	ENSG00000119457	SLC46A2	-0.158968	-1.2153	-1.19983	0.233095	0.999974	-4.5926	FALSE	57864	solute carrier family 46 member 2 [Source:HGNC Symbol;Acc:HGNC:16055]	protein_coding	48
PyrL2n3	BD	ENSG00000119471	HSDL2	0.719619	1.13201	1.36702	0.174743	0.992657	-4.50759	FALSE	84263	hydroxysteroid dehydrogenase like 2 [Source:HGNC Symbol;Acc:HGNC:18572]	protein_coding	40.76
PyrL2n3	BD	ENSG00000119487	MAPKAP1	7.03746	-0.166211	-1.47648	0.143018	0.980371	-5.67229	FALSE	79109	MAPK associated protein 1 [Source:HGNC Symbol;Acc:HGNC:18752]	protein_coding	41.82
PyrL2n3	BD	ENSG00000119508	NR4A3	4.21884	0.0435256	0.100766	0.920004	0.999974	-5.90631	FALSE	8013	nuclear receptor subfamily 4 group A member 3 [Source:HGNC Symbol;Acc:HGNC:7982]	protein_coding	42.99
PyrL2n3	BD	ENSG00000119509	INVS	6.5737	0.141293	1.24845	0.214836	0.999974	-5.83474	FALSE	27130	inversin [Source:HGNC Symbol;Acc:HGNC:17870]	protein_coding	38.92
PyrL2n3	BD	ENSG00000119514	GALNT12	0.581856	0.260774	0.27822	0.781429	0.999974	-5.05329	FALSE	79695	polypeptide N-acetylgalactosaminyltransferase 12 [Source:HGNC Symbol;Acc:HGNC:19877]	protein_coding	45.52
PyrL2n3	BD	ENSG00000119522	DENND1A	8.62955	-0.0526437	-0.717433	0.474812	0.999974	-6.98652	FALSE	57706	DENN domain containing 1A [Source:HGNC Symbol;Acc:HGNC:29324]	protein_coding	42.52
PyrL2n3	BD	ENSG00000119523	ALG2	1.85761	0.336473	0.514209	0.608262	0.999974	-5.20149	FALSE	85365	ALG2 alpha-1,3/1,6-mannosyltransferase [Source:HGNC Symbol;Acc:HGNC:23159]	protein_coding	42.61
PyrL2n3	BD	ENSG00000119535	CSF3R	-3.23339	0.577286	0.519275	0.604739	0.999974	-4.83887	FALSE	1441	colony stimulating factor 3 receptor [Source:HGNC Symbol;Acc:HGNC:2439]	protein_coding	53.16
PyrL2n3	BD	ENSG00000119537	KDSR	3.69918	-0.360064	-1.23706	0.219017	0.999974	-4.99325	FALSE	2531	3-ketodihydrosphingosine reductase [Source:HGNC Symbol;Acc:HGNC:4021]	protein_coding	42.04
PyrL2n3	BD	ENSG00000119541	VPS4B	4.36168	-0.25972	-1.13558	0.258901	0.999974	-5.34469	FALSE	9525	vacuolar protein sorting 4 homolog B [Source:HGNC Symbol;Acc:HGNC:10895]	protein_coding	39.19
PyrL2n3	BD	ENSG00000119547	ONECUT2	2.37727	0.306316	0.321481	0.748793	0.999974	-5.33294	FALSE	9480	one cut homeobox 2 [Source:HGNC Symbol;Acc:HGNC:8139]	protein_coding	44.28
PyrL2n3	BD	ENSG00000119559	C19orf25	2.67156	-0.402621	-0.629771	0.530308	0.999974	-5.14425	FALSE	148223	chromosome 19 open reading frame 25 [Source:HGNC Symbol;Acc:HGNC:26711]	protein_coding	62.64
PyrL2n3	BD	ENSG00000119574	ZBTB45	3.50943	-0.21676	-0.555269	0.579974	0.999974	-5.42774	FALSE	84878	zinc finger and BTB domain containing 45 [Source:HGNC Symbol;Acc:HGNC:23715]	protein_coding	53.64
PyrL2n3	BD	ENSG00000119596	YLPM1	8.03382	0.0147116	0.204041	0.838744	0.999974	-7.01823	FALSE	56252	YLP motif containing 1 [Source:HGNC Symbol;Acc:HGNC:17798]	protein_coding	39.69
PyrL2n3	BD	ENSG00000119599	DCAF4	3.51156	-0.447451	-1.20134	0.23251	0.999974	-4.97212	FALSE	26094	DDB1 and CUL4 associated factor 4 [Source:HGNC Symbol;Acc:HGNC:20229]	protein_coding	48.93
PyrL2n3	BD	ENSG00000119608	PROX2	1.05395	-0.973101	-1.19214	0.236082	0.999974	-4.62389	FALSE	283571	prospero homeobox 2 [Source:HGNC Symbol;Acc:HGNC:26715]	protein_coding	45.31
PyrL2n3	BD	ENSG00000119616	FCF1	1.58446	0.714135	1.01717	0.311576	0.999974	-4.7771	FALSE	51077	FCF1 rRNA-processing protein [Source:HGNC Symbol;Acc:HGNC:20220]	protein_coding	40.97
PyrL2n3	BD	ENSG00000119632	IFI27L2	-0.801213	1.23223	1.1186	0.266041	0.999974	-4.6234	FALSE	83982	interferon alpha inducible protein 27 like 2 [Source:HGNC Symbol;Acc:HGNC:19753]	protein_coding	54.59
PyrL2n3	BD	ENSG00000119636	BBOF1	2.91271	-0.184042	-0.424902	0.671839	0.999974	-5.34296	FALSE	80127	basal body orientation factor 1 [Source:HGNC Symbol;Acc:HGNC:19855]	protein_coding	43.01
PyrL2n3	BD	ENSG00000119638	NEK9	5.50253	0.0458126	0.268368	0.788979	0.999974	-6.21533	FALSE	91754	NIMA related kinase 9 [Source:HGNC Symbol;Acc:HGNC:18591]	protein_coding	42.1
PyrL2n3	BD	ENSG00000119640	ACYP1	2.31699	0.27006	0.43789	0.662429	0.999974	-5.20191	FALSE	97	acylphosphatase 1 [Source:HGNC Symbol;Acc:HGNC:179]	protein_coding	41.68
PyrL2n3	BD	ENSG00000119650	IFT43	6.23476	0.0304734	0.236872	0.81325	0.999974	-6.48557	FALSE	112752	intraflagellar transport 43 [Source:HGNC Symbol;Acc:HGNC:29669]	protein_coding	43.54
PyrL2n3	BD	ENSG00000119655	NPC2	-0.403718	-0.57569	-0.533045	0.595208	0.999974	-4.87729	FALSE	10577	NPC intracellular cholesterol transporter 2 [Source:HGNC Symbol;Acc:HGNC:14537]	protein_coding	43.65
PyrL2n3	BD	ENSG00000119661	DNAL1	4.59795	0.106649	0.473626	0.636819	0.999974	-5.9213	FALSE	83544	dynein axonemal light chain 1 [Source:HGNC Symbol;Acc:HGNC:23247]	protein_coding	40.53
PyrL2n3	BD	ENSG00000119669	IRF2BPL	4.5076	0.190528	0.777319	0.438841	0.999974	-5.67017	FALSE	64207	interferon regulatory factor 2 binding protein like [Source:HGNC Symbol;Acc:HGNC:14282]	protein_coding	62.84
PyrL2n3	BD	ENSG00000119673	ACOT2	0.681053	1.75219	1.86155	0.0656606	0.946636	-4.03311	FALSE	10965	acyl-CoA thioesterase 2 [Source:HGNC Symbol;Acc:HGNC:18431]	protein_coding	48.61
PyrL2n3	BD	ENSG00000119681	LTBP2	1.61799	-0.237461	-0.326465	0.744768	0.999974	-5.13564	FALSE	4053	latent transforming growth factor beta binding protein 2 [Source:HGNC Symbol;Acc:HGNC:6715]	protein_coding	51.68
PyrL2n3	BD	ENSG00000119682	AREL1	5.71609	0.00214455	0.014495	0.988465	0.999974	-6.38115	FALSE	9870	apoptosis resistant E3 ubiquitin protein ligase 1 [Source:HGNC Symbol;Acc:HGNC:20363]	protein_coding	42.31
PyrL2n3	BD	ENSG00000119684	MLH3	5.16922	0.0151538	0.0750179	0.940353	0.999974	-6.19262	FALSE	27030	mutL homolog 3 [Source:HGNC Symbol;Acc:HGNC:7128]	protein_coding	41.37
PyrL2n3	BD	ENSG00000119685	TTLL5	6.72072	0.0506742	0.378375	0.70597	0.999974	-6.55467	FALSE	23093	tubulin tyrosine ligase like 5 [Source:HGNC Symbol;Acc:HGNC:19963]	protein_coding	40.03
PyrL2n3	BD	ENSG00000119686	FLVCR2	-1.47364	1.53893	1.39391	0.166494	0.987523	-4.4583	FALSE	55640	FLVCR heme transporter 2 [Source:HGNC Symbol;Acc:HGNC:20105]	protein_coding	45.48
PyrL2n3	BD	ENSG00000119688	ABCD4	4.18197	-0.423202	-1.37607	0.171934	0.990548	-4.94103	FALSE	5826	ATP binding cassette subfamily D member 4 [Source:HGNC Symbol;Acc:HGNC:68]	protein_coding	51.39
PyrL2n3	BD	ENSG00000119689	DLST	4.53087	0.0562858	0.270279	0.787513	0.999974	-5.94215	FALSE	1743	dihydrolipoamide S-succinyltransferase [Source:HGNC Symbol;Acc:HGNC:2911]	protein_coding	44.92
PyrL2n3	BD	ENSG00000119698	PPP4R4	7.18119	-0.00985491	-0.0554857	0.955901	0.999974	-6.79082	FALSE	57718	protein phosphatase 4 regulatory subunit 4 [Source:HGNC Symbol;Acc:HGNC:23788]	protein_coding	37.14
PyrL2n3	BD	ENSG00000119699	TGFB3	1.73845	0.0287937	0.0408148	0.967526	0.999974	-5.13165	FALSE	7043	transforming growth factor beta 3 [Source:HGNC Symbol;Acc:HGNC:11769]	protein_coding	49
PyrL2n3	BD	ENSG00000119703	ZC2HC1C	1.19637	0.663588	0.905224	0.367564	0.999974	-4.8308	FALSE	79696	zinc finger C2HC-type containing 1C [Source:HGNC Symbol;Acc:HGNC:20354]	protein_coding	42.76
PyrL2n3	BD	ENSG00000119705	SLIRP	3.3	-0.132362	-0.320493	0.749276	0.999974	-5.48732	FALSE	81892	SRA stem-loop interacting RNA binding protein [Source:HGNC Symbol;Acc:HGNC:20495]	protein_coding	41.29
PyrL2n3	BD	ENSG00000119707	RBM25	7.30465	0.0214184	0.19211	0.848053	0.999974	-6.80085	FALSE	58517	RNA binding motif protein 25 [Source:HGNC Symbol;Acc:HGNC:23244]	protein_coding	40.67
PyrL2n3	BD	ENSG00000119711	ALDH6A1	2.30063	1.04087	1.89514	0.0610172	0.94426	-3.9611	FALSE	4329	aldehyde dehydrogenase 6 family member A1 [Source:HGNC Symbol;Acc:HGNC:7179]	protein_coding	43.41
PyrL2n3	BD	ENSG00000119714	GPR68	3.69923	0.148949	0.409554	0.683026	0.999974	-5.6378	FALSE	8111	G protein-coupled receptor 68 [Source:HGNC Symbol;Acc:HGNC:4519]	protein_coding	51.9
PyrL2n3	BD	ENSG00000119715	ESRRB	2.74239	0.35862	0.705114	0.48241	0.999974	-5.15476	FALSE	2103	estrogen related receptor beta [Source:HGNC Symbol;Acc:HGNC:3473]	protein_coding	48.69
PyrL2n3	BD	ENSG00000119718	EIF2B2	2.39422	1.00312	1.52722	0.12997	0.980371	-4.45078	FALSE	8892	eukaryotic translation initiation factor 2B subunit beta [Source:HGNC Symbol;Acc:HGNC:3258]	protein_coding	44.02
PyrL2n3	BD	ENSG00000119720	NRDE2	4.23158	-0.190727	-0.816862	0.415986	0.999974	-5.54419	FALSE	55051	NRDE-2, necessary for RNA interference, domain containing [Source:HGNC Symbol;Acc:HGNC:20186]	protein_coding	44.1
PyrL2n3	BD	ENSG00000119723	COQ6	2.90643	0.255141	0.554114	0.580762	0.999974	-5.26076	FALSE	51004	coenzyme Q6, monooxygenase [Source:HGNC Symbol;Acc:HGNC:20233]	protein_coding	45.54
PyrL2n3	BD	ENSG00000119725	ZNF410	-1.37565	-0.671091	-0.621679	0.535595	0.999974	-4.8292	FALSE	57862	zinc finger protein 410 [Source:HGNC Symbol;Acc:HGNC:20144]	protein_coding	41.75
PyrL2n3	BD	ENSG00000119729	RHOQ	3.56405	-0.0838735	-0.235406	0.814384	0.999974	-5.70574	FALSE	23433	ras homolog family member Q [Source:HGNC Symbol;Acc:HGNC:17736]	protein_coding	43.97
PyrL2n3	BD	ENSG00000119737	GPR75	3.14628	-0.453599	-1.25375	0.212913	0.999974	-4.85963	FALSE	10936	G protein-coupled receptor 75 [Source:HGNC Symbol;Acc:HGNC:4526]	protein_coding	44.83
PyrL2n3	BD	ENSG00000119760	SUPT7L	5.2317	0.0837802	0.391815	0.696045	0.999974	-6.08083	FALSE	9913	SPT7 like, STAGA complex subunit gamma [Source:HGNC Symbol;Acc:HGNC:30632]	protein_coding	41.28
PyrL2n3	BD	ENSG00000119771	KLHL29	8.33958	-0.266073	-2.51665	0.0136953	0.874267	-4.07293	FALSE	114818	kelch like family member 29 [Source:HGNC Symbol;Acc:HGNC:29404]	protein_coding	50.5
PyrL2n3	BD	ENSG00000119772	DNMT3A	7.73555	-0.116889	-1.06987	0.287304	0.999974	-6.3638	FALSE	1788	DNA methyltransferase 3 alpha [Source:HGNC Symbol;Acc:HGNC:2978]	protein_coding	53.43
PyrL2n3	BD	ENSG00000119777	TMEM214	4.36466	0.229877	0.854559	0.394877	0.999974	-5.53509	FALSE	54867	transmembrane protein 214 [Source:HGNC Symbol;Acc:HGNC:25983]	protein_coding	55
PyrL2n3	BD	ENSG00000119778	ATAD2B	5.23384	0.136291	0.769218	0.443612	0.999974	-5.9279	FALSE	54454	ATPase family AAA domain containing 2B [Source:HGNC Symbol;Acc:HGNC:29230]	protein_coding	37.99
PyrL2n3	BD	ENSG00000119782	FKBP1B	2.12608	-0.440526	-0.898101	0.371331	0.999974	-5.01916	FALSE	2281	FKBP prolyl isomerase 1B [Source:HGNC Symbol;Acc:HGNC:3712]	protein_coding	48.23
PyrL2n3	BD	ENSG00000119787	ATL2	5.85341	0.044695	0.282223	0.778367	0.999974	-6.34625	FALSE	64225	atlastin GTPase 2 [Source:HGNC Symbol;Acc:HGNC:24047]	protein_coding	39.46
PyrL2n3	BD	ENSG00000119801	YPEL5	5.23746	0.194484	1.01321	0.31345	0.999974	-5.72254	FALSE	51646	yippee like 5 [Source:HGNC Symbol;Acc:HGNC:18329]	protein_coding	41.9
PyrL2n3	BD	ENSG00000119812	FAM98A	4.63499	0.215258	0.905393	0.367475	0.999974	-5.61579	FALSE	25940	family with sequence similarity 98 member A [Source:HGNC Symbol;Acc:HGNC:24520]	protein_coding	39.91
PyrL2n3	BD	ENSG00000119820	YIPF4	5.03528	-0.0805314	-0.453184	0.651417	0.999974	-6.04577	FALSE	84272	Yip1 domain family member 4 [Source:HGNC Symbol;Acc:HGNC:28145]	protein_coding	41.21
PyrL2n3	BD	ENSG00000119844	AFTPH	5.4296	-0.00999262	-0.0730626	0.941905	0.999974	-6.30014	FALSE	54812	aftiphilin [Source:HGNC Symbol;Acc:HGNC:25951]	protein_coding	37.29
PyrL2n3	BD	ENSG00000119862	LGALSL	2.79043	0.223695	0.462277	0.644906	0.999974	-5.33969	FALSE	29094	galectin like [Source:HGNC Symbol;Acc:HGNC:25012]	protein_coding	44.8
PyrL2n3	BD	ENSG00000119865	CNRIP1	5.97172	-0.0639634	-0.430183	0.668006	0.999974	-6.31779	FALSE	25927	cannabinoid receptor interacting protein 1 [Source:HGNC Symbol;Acc:HGNC:24546]	protein_coding	40.04
PyrL2n3	BD	ENSG00000119866	BCL11A	7.31829	-0.0590381	-0.436305	0.663591	0.999974	-6.73252	FALSE	53335	BAF chromatin remodeling complex subunit BCL11A [Source:HGNC Symbol;Acc:HGNC:13221]	protein_coding	44.77
PyrL2n3	BD	ENSG00000119878	CRIPT	2.72553	-0.387426	-0.914681	0.362602	0.999974	-5.12829	FALSE	9419	CXXC repeat containing interactor of PDZ3 domain [Source:HGNC Symbol;Acc:HGNC:14312]	protein_coding	39.04
PyrL2n3	BD	ENSG00000119888	EPCAM	-0.954196	0.318166	0.301541	0.76364	0.999974	-4.91787	FALSE	4072	epithelial cell adhesion molecule [Source:HGNC Symbol;Acc:HGNC:11529]	protein_coding	44.35
PyrL2n3	BD	ENSG00000119899	SLC17A5	4.26177	-0.188398	-0.795295	0.428362	0.999974	-5.60083	FALSE	26503	solute carrier family 17 member 5 [Source:HGNC Symbol;Acc:HGNC:10933]	protein_coding	42.17
PyrL2n3	BD	ENSG00000119900	OGFRL1	4.64327	-0.318446	-1.31529	0.19148	0.993897	-5.15483	FALSE	79627	opioid growth factor receptor like 1 [Source:HGNC Symbol;Acc:HGNC:21378]	protein_coding	36.15
PyrL2n3	BD	ENSG00000119906	SLF2	5.54672	-0.096021	-0.647551	0.518787	0.999974	-6.09038	FALSE	55719	SMC5-SMC6 complex localization factor 2 [Source:HGNC Symbol;Acc:HGNC:17814]	protein_coding	38.83
PyrL2n3	BD	ENSG00000119912	IDE	5.16566	-0.00338708	-0.0182789	0.985453	0.999974	-6.17781	FALSE	3416	insulin degrading enzyme [Source:HGNC Symbol;Acc:HGNC:5381]	protein_coding	40.71
PyrL2n3	BD	ENSG00000119915	ELOVL3	-3.40719	-0.0148894	-0.0129805	0.98967	0.999974	-4.89627	FALSE	83401	ELOVL fatty acid elongase 3 [Source:HGNC Symbol;Acc:HGNC:18047]	protein_coding	52.42
PyrL2n3	BD	ENSG00000119917	IFIT3	0.183256	-0.324936	-0.298985	0.765584	0.999974	-4.95187	FALSE	3437	interferon induced protein with tetratricopeptide repeats 3 [Source:HGNC Symbol;Acc:HGNC:5411]	protein_coding	42.34
PyrL2n3	BD	ENSG00000119922	IFIT2	-0.624044	-0.994766	-0.920839	0.359393	0.999974	-4.72703	FALSE	3433	interferon induced protein with tetratricopeptide repeats 2 [Source:HGNC Symbol;Acc:HGNC:5409]	protein_coding	42.26
PyrL2n3	BD	ENSG00000119927	GPAM	2.62812	0.793777	1.47903	0.142337	0.980371	-4.48145	FALSE	57678	glycerol-3-phosphate acyltransferase, mitochondrial [Source:HGNC Symbol;Acc:HGNC:24865]	protein_coding	39.93
PyrL2n3	BD	ENSG00000119929	CUTC	2.29798	0.786858	1.35062	0.179924	0.993737	-4.60649	FALSE	51076	cutC copper transporter [Source:HGNC Symbol;Acc:HGNC:24271]	protein_coding	40.02
PyrL2n3	BD	ENSG00000119938	PPP1R3C	-0.798185	1.11825	0.972983	0.332955	0.999974	-4.69617	FALSE	5507	protein phosphatase 1 regulatory subunit 3C [Source:HGNC Symbol;Acc:HGNC:9293]	protein_coding	40.5
PyrL2n3	BD	ENSG00000119943	PYROXD2	-0.226272	-0.781859	-0.738356	0.462061	0.999974	-4.80316	FALSE	84795	pyridine nucleotide-disulphide oxidoreductase domain 2 [Source:HGNC Symbol;Acc:HGNC:23517]	protein_coding	50.39
PyrL2n3	BD	ENSG00000119946	CNNM1	6.59773	-0.212195	-1.81553	0.0724967	0.946636	-4.99118	FALSE	26507	cyclin and CBS domain divalent metal cation transport mediator 1 [Source:HGNC Symbol;Acc:HGNC:102]	protein_coding	44.4
PyrL2n3	BD	ENSG00000119950	MXI1	4.91381	0.00679606	0.0330187	0.973727	0.999974	-6.10851	FALSE	4601	MAX interactor 1, dimerization protein [Source:HGNC Symbol;Acc:HGNC:7534]	protein_coding	40.13
PyrL2n3	BD	ENSG00000119953	SMNDC1	2.61372	-0.696783	-1.47867	0.142433	0.980371	-4.51798	FALSE	10285	survival motor neuron domain containing 1 [Source:HGNC Symbol;Acc:HGNC:16900]	protein_coding	37.32
PyrL2n3	BD	ENSG00000119965	C10orf88	2.8662	0.22575	0.476697	0.634638	0.999974	-5.39142	FALSE	80007	chromosome 10 open reading frame 88 [Source:HGNC Symbol;Acc:HGNC:25822]	protein_coding	36.12
PyrL2n3	BD	ENSG00000119969	HELLS	2.00034	-0.0996057	-0.148434	0.882305	0.999974	-5.25332	FALSE	3070	helicase, lymphoid specific [Source:HGNC Symbol;Acc:HGNC:4861]	protein_coding	38.83
PyrL2n3	BD	ENSG00000119977	TCTN3	3.04249	-0.0166503	-0.0362863	0.971128	0.999974	-5.48977	FALSE	26123	tectonic family member 3 [Source:HGNC Symbol;Acc:HGNC:24519]	protein_coding	39.92
PyrL2n3	BD	ENSG00000119979	DENND10	3.58257	0.102595	0.295976	0.767874	0.999974	-5.5807	FALSE	404636	DENN domain containing 10 [Source:HGNC Symbol;Acc:HGNC:31793]	protein_coding	45.15
PyrL2n3	BD	ENSG00000119986	AVPI1	1.13278	-0.126245	-0.141053	0.888117	0.999974	-5.06919	FALSE	60370	arginine vasopressin induced 1 [Source:HGNC Symbol;Acc:HGNC:30898]	protein_coding	48.89
PyrL2n3	BD	ENSG00000120008	WDR11	5.40325	0.0783621	0.438852	0.661733	0.999974	-6.16031	FALSE	55717	WD repeat domain 11 [Source:HGNC Symbol;Acc:HGNC:13831]	protein_coding	36.77
PyrL2n3	BD	ENSG00000120029	ARMH3	6.38049	0.113947	0.886236	0.377657	0.999974	-6.13929	FALSE	79591	armadillo like helical domain containing 3 [Source:HGNC Symbol;Acc:HGNC:25788]	protein_coding	42.35
PyrL2n3	BD	ENSG00000120049	KCNIP2	5.49607	0.163745	0.554726	0.580681	0.999974	-6.08822	FALSE	30819	potassium voltage-gated channel interacting protein 2 [Source:HGNC Symbol;Acc:HGNC:15522]	protein_coding	55.4
PyrL2n3	BD	ENSG00000120051	CFAP58	2.87945	1.35117	2.07865	0.0402594	0.930672	-3.69436	FALSE	159686	cilia and flagella associated protein 58 [Source:HGNC Symbol;Acc:HGNC:26676]	protein_coding	39.87
PyrL2n3	BD	ENSG00000120053	GOT1	6.09003	0.116405	0.780559	0.436941	0.999974	-6.18672	FALSE	2805	glutamic-oxaloacetic transaminase 1 [Source:HGNC Symbol;Acc:HGNC:4432]	protein_coding	42.9
PyrL2n3	BD	ENSG00000120054	CPN1	-3.44692	0.82315	0.756572	0.451119	0.999974	-4.77662	FALSE	1369	carboxypeptidase N subunit 1 [Source:HGNC Symbol;Acc:HGNC:2312]	protein_coding	43.89
PyrL2n3	BD	ENSG00000120057	SFRP5	-1.92629	1.19133	1.06053	0.291509	0.999974	-4.64992	FALSE	6425	secreted frizzled related protein 5 [Source:HGNC Symbol;Acc:HGNC:10779]	protein_coding	57.92
PyrL2n3	BD	ENSG00000120063	GNA13	4.11692	0.513193	1.79626	0.075531	0.950313	-4.33959	FALSE	10672	G protein subunit alpha 13 [Source:HGNC Symbol;Acc:HGNC:4381]	protein_coding	40.06
PyrL2n3	BD	ENSG00000120071	KANSL1	7.752	-0.0574812	-0.38459	0.701633	0.999974	-6.87724	FALSE	284058	KAT8 regulatory NSL complex subunit 1 [Source:HGNC Symbol;Acc:HGNC:24565]	protein_coding	40.92
PyrL2n3	BD	ENSG00000120088	CRHR1	2.30986	-0.00626494	-0.00821931	0.993459	0.999974	-5.24012	FALSE	1394	corticotropin releasing hormone receptor 1 [Source:HGNC Symbol;Acc:HGNC:2357]	protein_coding	54.73
PyrL2n3	BD	ENSG00000120088	CRHR1	2.30986	-0.00626494	-0.00821931	0.993459	0.999974	-5.24012	FALSE	104909134	corticotropin releasing hormone receptor 1 [Source:HGNC Symbol;Acc:HGNC:2357]	protein_coding	54.73
PyrL2n3	BD	ENSG00000120129	DUSP1	1.30954	-0.0438249	-0.0472548	0.962419	0.999974	-5.16293	FALSE	1843	dual specificity phosphatase 1 [Source:HGNC Symbol;Acc:HGNC:3064]	protein_coding	53.06
PyrL2n3	BD	ENSG00000120137	PANK3	6.16041	0.100918	0.752163	0.453754	0.999974	-6.20083	FALSE	79646	pantothenate kinase 3 [Source:HGNC Symbol;Acc:HGNC:19365]	protein_coding	37.52
PyrL2n3	BD	ENSG00000120156	TEK	4.75047	-0.458291	-1.23698	0.219764	0.999974	-5.28166	FALSE	7010	TEK receptor tyrosine kinase [Source:HGNC Symbol;Acc:HGNC:11724]	protein_coding	40.55
PyrL2n3	BD	ENSG00000120158	RCL1	4.33618	0.0383695	0.141524	0.887746	0.999974	-5.87191	FALSE	10171	RNA terminal phosphate cyclase like 1 [Source:HGNC Symbol;Acc:HGNC:17687]	protein_coding	42.81
PyrL2n3	BD	ENSG00000120159	CAAP1	4.31744	-0.21172	-0.806858	0.4217	0.999974	-5.58864	FALSE	79886	caspase activity and apoptosis inhibitor 1 [Source:HGNC Symbol;Acc:HGNC:25834]	protein_coding	37.23
PyrL2n3	BD	ENSG00000120162	MOB3B	6.11762	0.00177214	0.010852	0.991364	0.999974	-6.47267	FALSE	79817	MOB kinase activator 3B [Source:HGNC Symbol;Acc:HGNC:23825]	protein_coding	41.88
PyrL2n3	BD	ENSG00000120210	INSL6	1.30125	0.280532	0.389173	0.697991	0.999974	-5.12	FALSE	11172	insulin like 6 [Source:HGNC Symbol;Acc:HGNC:6089]	protein_coding	37.6
PyrL2n3	BD	ENSG00000120215	MLANA	-3.20088	-1.51713	-1.32387	0.188621	0.993737	-4.5014	FALSE	2315	melan-A [Source:HGNC Symbol;Acc:HGNC:7124]	protein_coding	41.47
PyrL2n3	BD	ENSG00000120217	CD274	-1.67951	2.86055	2.57571	0.0114951	0.874267	-3.34542	FALSE	29126	CD274 molecule [Source:HGNC Symbol;Acc:HGNC:17635]	protein_coding	38.15
PyrL2n3	BD	ENSG00000120251	GRIA2	9.64537	-0.0300896	-0.425488	0.671675	0.999974	-7.57177	FALSE	2891	glutamate ionotropic receptor AMPA type subunit 2 [Source:HGNC Symbol;Acc:HGNC:4572]	protein_coding	34.52
PyrL2n3	BD	ENSG00000120253	NUP43	1.86316	0.0818783	0.131763	0.895442	0.999974	-5.25472	FALSE	348995	nucleoporin 43 [Source:HGNC Symbol;Acc:HGNC:21182]	protein_coding	43.95
PyrL2n3	BD	ENSG00000120254	MTHFD1L	6.67639	0.0153997	0.132303	0.895016	0.999974	-6.62076	FALSE	25902	methylenetetrahydrofolate dehydrogenase (NADP+ dependent) 1 like [Source:HGNC Symbol;Acc:HGNC:21055]	protein_coding	43.5
PyrL2n3	BD	ENSG00000120256	LRP11	0.566292	0.145255	0.129446	0.89727	0.999974	-4.98912	FALSE	84918	LDL receptor related protein 11 [Source:HGNC Symbol;Acc:HGNC:16936]	protein_coding	44.17
PyrL2n3	BD	ENSG00000120262	CCDC170	2.43566	-0.878445	-1.68768	0.0946493	0.961895	-4.25717	FALSE	80129	coiled-coil domain containing 170 [Source:HGNC Symbol;Acc:HGNC:21177]	protein_coding	40.85
PyrL2n3	BD	ENSG00000120265	PCMT1	6.32085	0.272854	1.85611	0.0664395	0.946636	-4.86541	FALSE	5110	protein-L-isoaspartate (D-aspartate) O-methyltransferase [Source:HGNC Symbol;Acc:HGNC:8728]	protein_coding	41.51
PyrL2n3	BD	ENSG00000120278	PLEKHG1	5.09621	0.307855	1.4428	0.152262	0.982218	-5.17904	FALSE	57480	pleckstrin homology and RhoGEF domain containing G1 [Source:HGNC Symbol;Acc:HGNC:20884]	protein_coding	42.32
PyrL2n3	BD	ENSG00000120279	MYCT1	-2.6553	2.07094	2.00945	0.0472363	0.937649	-3.99243	FALSE	80177	MYC target 1 [Source:HGNC Symbol;Acc:HGNC:23172]	protein_coding	35.55
PyrL2n3	BD	ENSG00000120306	CYSTM1	3.46614	0.0393636	0.0977403	0.922338	0.999974	-5.59735	FALSE	84418	cysteine rich transmembrane module containing 1 [Source:HGNC Symbol;Acc:HGNC:30239]	protein_coding	43.99
PyrL2n3	BD	ENSG00000120314	WDR55	3.27394	-0.190129	-0.495903	0.621072	0.999974	-5.48299	FALSE	54853	WD repeat domain 55 [Source:HGNC Symbol;Acc:HGNC:25971]	protein_coding	52.9
PyrL2n3	BD	ENSG00000120318	ARAP3	3.68868	0.46073	1.22183	0.224699	0.999974	-4.9506	FALSE	64411	ArfGAP with RhoGAP domain, ankyrin repeat and PH domain 3 [Source:HGNC Symbol;Acc:HGNC:24097]	protein_coding	51.43
PyrL2n3	BD	ENSG00000120322	PCDHB8	0.848671	-0.140755	-0.155572	0.87669	0.999974	-5.05285	FALSE	56128	protocadherin beta 8 [Source:HGNC Symbol;Acc:HGNC:8693]	protein_coding	53.93
PyrL2n3	BD	ENSG00000120324	PCDHB10	2.25017	-0.720357	-1.18728	0.237984	0.999974	-4.77703	FALSE	56126	protocadherin beta 10 [Source:HGNC Symbol;Acc:HGNC:8681]	protein_coding	48.47
PyrL2n3	BD	ENSG00000120327	PCDHB14	3.11177	-0.042329	-0.0930978	0.926016	0.999974	-5.51404	FALSE	56122	protocadherin beta 14 [Source:HGNC Symbol;Acc:HGNC:8685]	protein_coding	45.82
PyrL2n3	BD	ENSG00000120328	PCDHB12	2.86534	0.0638699	0.129817	0.896977	0.999974	-5.45119	FALSE	56124	protocadherin beta 12 [Source:HGNC Symbol;Acc:HGNC:8683]	protein_coding	45.88
PyrL2n3	BD	ENSG00000120332	TNN	0.537747	0.521407	0.708847	0.4801	0.999974	-4.94014	FALSE	63923	tenascin N [Source:HGNC Symbol;Acc:HGNC:22942]	protein_coding	45.69
PyrL2n3	BD	ENSG00000120333	MRPS14	2.73339	-0.80655	-1.84247	0.0684257	0.946636	-4.05775	FALSE	63931	mitochondrial ribosomal protein S14 [Source:HGNC Symbol;Acc:HGNC:14049]	protein_coding	40.16
PyrL2n3	BD	ENSG00000120334	CENPL	-0.789604	-1.2479	-1.17467	0.242971	0.999974	-4.59411	FALSE	91687	centromere protein L [Source:HGNC Symbol;Acc:HGNC:17879]	protein_coding	40.79
PyrL2n3	BD	ENSG00000120341	SEC16B	-2.67024	-0.966426	-0.880339	0.380827	0.999974	-4.7235	FALSE	89866	SEC16 homolog B, endoplasmic reticulum export factor [Source:HGNC Symbol;Acc:HGNC:30301]	protein_coding	43.66
PyrL2n3	BD	ENSG00000120341	SEC16B	-2.67024	-0.966426	-0.880339	0.380827	0.999974	-4.7235	FALSE	111240474	SEC16 homolog B, endoplasmic reticulum export factor [Source:HGNC Symbol;Acc:HGNC:30301]	protein_coding	43.66
PyrL2n3	BD	ENSG00000120370	GORAB	2.25406	-1.06386	-2.01469	0.0466732	0.937649	-3.79071	FALSE	92344	golgin, RAB6 interacting [Source:HGNC Symbol;Acc:HGNC:25676]	protein_coding	36.56
PyrL2n3	BD	ENSG00000120437	ACAT2	2.93126	-0.601329	-1.17776	0.24174	0.999974	-4.88403	FALSE	39	acetyl-CoA acetyltransferase 2 [Source:HGNC Symbol;Acc:HGNC:94]	protein_coding	43.61
PyrL2n3	BD	ENSG00000120438	TCP1	5.11124	0.264446	1.23011	0.221597	0.999974	-5.45533	FALSE	6950	t-complex 1 [Source:HGNC Symbol;Acc:HGNC:11655]	protein_coding	40.84
PyrL2n3	BD	ENSG00000120440	TTLL2	-1.77381	1.03695	1.11799	0.266299	0.999974	-4.62968	FALSE	83887	tubulin tyrosine ligase like 2 [Source:HGNC Symbol;Acc:HGNC:21211]	protein_coding	43.63
PyrL2n3	BD	ENSG00000120451	SNX19	6.50694	-0.0137322	-0.128403	0.898093	0.999974	-6.56136	FALSE	399979	sorting nexin 19 [Source:HGNC Symbol;Acc:HGNC:21532]	protein_coding	42.43
PyrL2n3	BD	ENSG00000120457	KCNJ5	-1.37987	-0.587859	-0.510509	0.610842	0.999974	-4.85302	FALSE	3762	potassium inwardly rectifying channel subfamily J member 5 [Source:HGNC Symbol;Acc:HGNC:6266]	protein_coding	49.98
PyrL2n3	BD	ENSG00000120458	MSANTD2	4.13725	0.161652	0.588238	0.557724	0.999974	-5.66384	FALSE	79684	Myb/SANT DNA binding domain containing 2 [Source:HGNC Symbol;Acc:HGNC:26266]	protein_coding	40.11
PyrL2n3	BD	ENSG00000120471	TP53AIP1	-0.887305	0.274879	0.283108	0.777691	0.999974	-4.99964	FALSE	63970	tumor protein p53 regulated apoptosis inducing protein 1 [Source:HGNC Symbol;Acc:HGNC:29984]	protein_coding	54.18
PyrL2n3	BD	ENSG00000120498	TEX11	2.03735	1.02981	2.05336	0.042699	0.932352	-3.73201	FALSE	56159	testis expressed 11 [Source:HGNC Symbol;Acc:HGNC:11733]	protein_coding	38.73
PyrL2n3	BD	ENSG00000120500	ARR3	-2.16052	0.590711	0.544468	0.587355	0.999974	-4.84042	FALSE	407	arrestin 3 [Source:HGNC Symbol;Acc:HGNC:710]	protein_coding	43.71
PyrL2n3	BD	ENSG00000120509	PDZD11	0.0614061	0.608563	0.606212	0.545774	0.999974	-4.88927	FALSE	51248	PDZ domain containing 11 [Source:HGNC Symbol;Acc:HGNC:28034]	protein_coding	47.85
PyrL2n3	BD	ENSG00000120519	SLC10A7	4.9837	0.17435	0.8574	0.393313	0.999974	-5.80107	FALSE	84068	solute carrier family 10 member 7 [Source:HGNC Symbol;Acc:HGNC:23088]	protein_coding	36.99
PyrL2n3	BD	ENSG00000120526	NUDCD1	3.63178	0.0440438	0.131667	0.895517	0.999974	-5.65468	FALSE	84955	NudC domain containing 1 [Source:HGNC Symbol;Acc:HGNC:24306]	protein_coding	36.54
PyrL2n3	BD	ENSG00000120533	ENY2	2.5169	-0.476891	-1.05365	0.294632	0.999974	-4.9752	FALSE	56943	ENY2 transcription and export complex 2 subunit [Source:HGNC Symbol;Acc:HGNC:24449]	protein_coding	37.11
PyrL2n3	BD	ENSG00000120539	MASTL	2.13836	0.159832	0.269313	0.788254	0.999974	-5.23933	FALSE	84930	microtubule associated serine/threonine kinase like [Source:HGNC Symbol;Acc:HGNC:19042]	protein_coding	41.56
PyrL2n3	BD	ENSG00000120549	KIAA1217	7.75085	0.282341	1.60612	0.112713	0.970312	-5.70757	FALSE	56243	KIAA1217 [Source:HGNC Symbol;Acc:HGNC:25428]	protein_coding	40.56
PyrL2n3	BD	ENSG00000120555	SEPTIN7P9	0.649369	-0.293407	-0.319088	0.750338	0.999974	-4.98657	FALSE		septin 7 pseudogene 9 [Source:HGNC Symbol;Acc:HGNC:30810]	transcribed_unprocessed_pseudogene	33.42
PyrL2n3	BD	ENSG00000120563	LYZL1	-3.16284	1.8891	1.72885	0.0869817	0.95447	-4.21927	FALSE	84569	lysozyme like 1 [Source:HGNC Symbol;Acc:HGNC:30502]	protein_coding	42.69
PyrL2n3	BD	ENSG00000120594	PLXDC2	7.33818	0.0310461	0.174129	0.862243	0.999974	-6.79704	FALSE	84898	plexin domain containing 2 [Source:HGNC Symbol;Acc:HGNC:21013]	protein_coding	37.34
PyrL2n3	BD	ENSG00000120616	EPC1	5.67056	0.0590502	0.386681	0.69983	0.999974	-6.27984	FALSE	80314	enhancer of polycomb homolog 1 [Source:HGNC Symbol;Acc:HGNC:19876]	protein_coding	38.9
PyrL2n3	BD	ENSG00000120645	IQSEC3	7.15991	-0.102513	-0.823739	0.412086	0.999974	-6.42527	FALSE	440073	IQ motif and Sec7 domain ArfGEF 3 [Source:HGNC Symbol;Acc:HGNC:29193]	protein_coding	52.3
PyrL2n3	BD	ENSG00000120647	CCDC77	3.0014	0.330519	0.791411	0.430614	0.999974	-5.19452	FALSE	84318	coiled-coil domain containing 77 [Source:HGNC Symbol;Acc:HGNC:28203]	protein_coding	43.8
PyrL2n3	BD	ENSG00000120656	TAF12	2.7661	-0.0449687	-0.092197	0.92673	0.999974	-5.40001	FALSE	6883	TATA-box binding protein associated factor 12 [Source:HGNC Symbol;Acc:HGNC:11545]	protein_coding	47.19
PyrL2n3	BD	ENSG00000120658	ENOX1	8.855	-0.0689772	-0.639912	0.524235	0.999974	-7.11791	FALSE	55068	ecto-NOX disulfide-thiol exchanger 1 [Source:HGNC Symbol;Acc:HGNC:25474]	protein_coding	39.04
PyrL2n3	BD	ENSG00000120659	TNFSF11	-3.42298	1.23629	1.2487	0.214746	0.999974	-4.54556	FALSE	8600	TNF superfamily member 11 [Source:HGNC Symbol;Acc:HGNC:11926]	protein_coding	41.03
PyrL2n3	BD	ENSG00000120662	MTRF1	2.03751	0.174812	0.324787	0.746034	0.999974	-5.19497	FALSE	9617	mitochondrial translation release factor 1 [Source:HGNC Symbol;Acc:HGNC:7469]	protein_coding	39.67
PyrL2n3	BD	ENSG00000120664	SPART-AS1	-3.35078	-0.258517	-0.242612	0.808812	0.999974	-4.88541	FALSE		SPART antisense RNA 1 [Source:HGNC Symbol;Acc:HGNC:39933]	lncRNA	40.06
PyrL2n3	BD	ENSG00000120675	DNAJC15	4.50283	0.0156953	0.0620969	0.950612	0.999974	-5.95176	FALSE	29103	DnaJ heat shock protein family (Hsp40) member C15 [Source:HGNC Symbol;Acc:HGNC:20325]	protein_coding	38.12
PyrL2n3	BD	ENSG00000120685	PROSER1	4.62545	-0.149003	-0.674932	0.501306	0.999974	-5.76561	FALSE	80209	proline and serine rich 1 [Source:HGNC Symbol;Acc:HGNC:20291]	protein_coding	37.34
PyrL2n3	BD	ENSG00000120686	UFM1	3.68875	-0.250893	-0.749692	0.455234	0.999974	-5.42707	FALSE	51569	ubiquitin fold modifier 1 [Source:HGNC Symbol;Acc:HGNC:20597]	protein_coding	33.9
PyrL2n3	BD	ENSG00000120688	WBP4	3.62919	-0.323075	-0.995327	0.322026	0.999974	-5.22108	FALSE	11193	WW domain binding protein 4 [Source:HGNC Symbol;Acc:HGNC:12739]	protein_coding	38.67
PyrL2n3	BD	ENSG00000120690	ELF1	2.89563	0.414065	0.954144	0.342356	0.999974	-5.0829	FALSE	1997	E74 like ETS transcription factor 1 [Source:HGNC Symbol;Acc:HGNC:3316]	protein_coding	38.79
PyrL2n3	BD	ENSG00000120693	SMAD9	3.47416	0.0702296	0.204012	0.838766	0.999974	-5.58111	FALSE	4093	SMAD family member 9 [Source:HGNC Symbol;Acc:HGNC:6774]	protein_coding	41.07
PyrL2n3	BD	ENSG00000120694	HSPH1	7.20532	0.188462	1.25968	0.211194	0.999974	-6.01899	FALSE	10808	heat shock protein family H (Hsp110) member 1 [Source:HGNC Symbol;Acc:HGNC:16969]	protein_coding	36.81
PyrL2n3	BD	ENSG00000120696	KBTBD7	1.51595	0.0396676	0.0526321	0.958132	0.999974	-5.1686	FALSE	84078	kelch repeat and BTB domain containing 7 [Source:HGNC Symbol;Acc:HGNC:25266]	protein_coding	42.19
PyrL2n3	BD	ENSG00000120697	ALG5	3.8839	-0.0997216	-0.327464	0.744015	0.999974	-5.70273	FALSE	29880	ALG5 dolichyl-phosphate beta-glucosyltransferase [Source:HGNC Symbol;Acc:HGNC:20266]	protein_coding	39.39
PyrL2n3	BD	ENSG00000120699	EXOSC8	0.195755	-0.950909	-0.961217	0.338806	0.999974	-4.74437	FALSE	11340	exosome component 8 [Source:HGNC Symbol;Acc:HGNC:17035]	protein_coding	36.54
PyrL2n3	BD	ENSG00000120705	ETF1	4.72225	0.596856	2.66885	0.00890731	0.874267	-2.75895	FALSE	2107	eukaryotic translation termination factor 1 [Source:HGNC Symbol;Acc:HGNC:3477]	protein_coding	42.99
PyrL2n3	BD	ENSG00000120708	TGFBI	-0.0325724	1.04213	0.920137	0.359758	0.999974	-4.75067	FALSE	7045	transforming growth factor beta induced [Source:HGNC Symbol;Acc:HGNC:11771]	protein_coding	48.91
PyrL2n3	BD	ENSG00000120709	FAM53C	4.94301	-0.194783	-0.945587	0.346682	0.999974	-5.66438	FALSE	51307	family with sequence similarity 53 member C [Source:HGNC Symbol;Acc:HGNC:1336]	protein_coding	48.45
PyrL2n3	BD	ENSG00000120709	FAM53C	4.94301	-0.194783	-0.945587	0.346682	0.999974	-5.66438	FALSE	100128966	family with sequence similarity 53 member C [Source:HGNC Symbol;Acc:HGNC:1336]	protein_coding	48.45
PyrL2n3	BD	ENSG00000120725	SIL1	7.00788	-0.342419	-3.73486	0.000315337	0.63246	-0.237335	FALSE	64374	SIL1 nucleotide exchange factor [Source:HGNC Symbol;Acc:HGNC:24624]	protein_coding	44.78
PyrL2n3	BD	ENSG00000120727	PAIP2	5.17629	0.23985	1.15587	0.250542	0.999974	-5.56272	FALSE	51247	poly(A) binding protein interacting protein 2 [Source:HGNC Symbol;Acc:HGNC:17970]	protein_coding	43.58
PyrL2n3	BD	ENSG00000120729	MYOT	-3.53791	0.0969526	0.0847644	0.932621	0.999974	-4.89514	FALSE	9499	myotilin [Source:HGNC Symbol;Acc:HGNC:12399]	protein_coding	36.99
PyrL2n3	BD	ENSG00000120733	KDM3B	6.07337	-0.110972	-0.84769	0.398674	0.999974	-6.10984	FALSE	51780	lysine demethylase 3B [Source:HGNC Symbol;Acc:HGNC:1337]	protein_coding	43.14
PyrL2n3	BD	ENSG00000120738	EGR1	5.65347	0.0180355	0.0545043	0.956688	0.999974	-6.3927	FALSE	1958	early growth response 1 [Source:HGNC Symbol;Acc:HGNC:3238]	protein_coding	56.52
PyrL2n3	BD	ENSG00000120742	SERP1	4.73316	-0.280338	-1.19388	0.235403	0.999974	-5.30656	FALSE	27230	stress associated endoplasmic reticulum protein 1 [Source:HGNC Symbol;Acc:HGNC:10759]	protein_coding	38.84
PyrL2n3	BD	ENSG00000120756	PLS1	4.50661	-0.00330572	-0.0131773	0.989513	0.999974	-5.89459	FALSE	5357	plastin 1 [Source:HGNC Symbol;Acc:HGNC:9090]	protein_coding	38.52
PyrL2n3	BD	ENSG00000120784	ZFP30	4.07285	0.0652112	0.235232	0.814519	0.999974	-5.79836	FALSE	22835	ZFP30 zinc finger protein [Source:HGNC Symbol;Acc:HGNC:29555]	protein_coding	41.09
PyrL2n3	BD	ENSG00000120798	NR2C1	4.83314	-0.162756	-0.794113	0.429046	0.999974	-5.75789	FALSE	7181	nuclear receptor subfamily 2 group C member 1 [Source:HGNC Symbol;Acc:HGNC:7971]	protein_coding	39.52
PyrL2n3	BD	ENSG00000120800	UTP20	4.6248	0.238517	1.08779	0.279353	0.999974	-5.44662	FALSE	27340	UTP20 small subunit processome component [Source:HGNC Symbol;Acc:HGNC:17897]	protein_coding	39.31
PyrL2n3	BD	ENSG00000120802	TMPO	3.7701	0.198772	0.653849	0.514739	0.999974	-5.55041	FALSE	7112	thymopoietin [Source:HGNC Symbol;Acc:HGNC:11875]	protein_coding	39.69
PyrL2n3	BD	ENSG00000120805	ARL1	4.60097	0.19702	0.866781	0.388177	0.999974	-5.61581	FALSE	400	ADP ribosylation factor like GTPase 1 [Source:HGNC Symbol;Acc:HGNC:692]	protein_coding	39.41
PyrL2n3	BD	ENSG00000120820	GLT8D2	4.31043	-0.107804	-0.420199	0.675259	0.999974	-5.84767	FALSE	83468	glycosyltransferase 8 domain containing 2 [Source:HGNC Symbol;Acc:HGNC:24890]	protein_coding	41.92
PyrL2n3	BD	ENSG00000120832	MTERF2	3.92732	-0.323961	-1.05961	0.291923	0.999974	-5.19333	FALSE	80298	mitochondrial transcription termination factor 2 [Source:HGNC Symbol;Acc:HGNC:30779]	protein_coding	41.65
PyrL2n3	BD	ENSG00000120833	SOCS2	1.61103	1.04857	1.17049	0.244641	0.999974	-4.66069	FALSE	8835	suppressor of cytokine signaling 2 [Source:HGNC Symbol;Acc:HGNC:19382]	protein_coding	47.34
PyrL2n3	BD	ENSG00000120837	NFYB	3.39941	0.215832	0.460061	0.64649	0.999974	-5.44632	FALSE	4801	nuclear transcription factor Y subunit beta [Source:HGNC Symbol;Acc:HGNC:7805]	protein_coding	39.11
PyrL2n3	BD	ENSG00000120860	WASHC3	3.71378	0.439057	1.29069	0.199844	0.999974	-4.9018	FALSE	51019	WASH complex subunit 3 [Source:HGNC Symbol;Acc:HGNC:24256]	protein_coding	36.34
PyrL2n3	BD	ENSG00000120868	APAF1	4.53781	0.200683	0.870817	0.38598	0.999974	-5.59791	FALSE	317	apoptotic peptidase activating factor 1 [Source:HGNC Symbol;Acc:HGNC:576]	protein_coding	39.43
PyrL2n3	BD	ENSG00000120875	DUSP4	2.65716	-0.241523	-0.412497	0.680913	0.999974	-5.39753	FALSE	1846	dual specificity phosphatase 4 [Source:HGNC Symbol;Acc:HGNC:3070]	protein_coding	51.1
PyrL2n3	BD	ENSG00000120885	CLU	9.54841	0.193125	1.51278	0.134826	0.980371	-6.48355	FALSE	1191	clusterin [Source:HGNC Symbol;Acc:HGNC:2095]	protein_coding	49.61
PyrL2n3	BD	ENSG00000120889	TNFRSF10B	0.976827	1.42876	1.58996	0.115062	0.970312	-4.30149	FALSE	8795	TNF receptor superfamily member 10b [Source:HGNC Symbol;Acc:HGNC:11905]	protein_coding	43.19
PyrL2n3	BD	ENSG00000120896	SORBS3	1.8404	-0.480199	-0.711072	0.478727	0.999974	-5.00369	FALSE	10174	sorbin and SH3 domain containing 3 [Source:HGNC Symbol;Acc:HGNC:30907]	protein_coding	55.84
PyrL2n3	BD	ENSG00000120899	PTK2B	8.79016	0.00519502	0.037381	0.970287	0.999974	-7.30043	FALSE	2185	protein tyrosine kinase 2 beta [Source:HGNC Symbol;Acc:HGNC:9612]	protein_coding	46.91
PyrL2n3	BD	ENSG00000120903	CHRNA2	-0.0721624	0.439939	0.458522	0.647592	0.999974	-4.94257	FALSE	1135	cholinergic receptor nicotinic alpha 2 subunit [Source:HGNC Symbol;Acc:HGNC:1956]	protein_coding	50.76
PyrL2n3	BD	ENSG00000120907	ADRA1A	4.1402	0.0923235	0.231261	0.817706	0.999974	-5.89931	FALSE	148	adrenoceptor alpha 1A [Source:HGNC Symbol;Acc:HGNC:277]	protein_coding	41.26
PyrL2n3	BD	ENSG00000120910	PPP3CC	4.28028	0.25549	0.796276	0.427794	0.999974	-5.53895	FALSE	5533	protein phosphatase 3 catalytic subunit gamma [Source:HGNC Symbol;Acc:HGNC:9316]	protein_coding	39.2
PyrL2n3	BD	ENSG00000120913	PDLIM2	-0.227074	0.659009	0.627722	0.531644	0.999974	-4.86916	FALSE	64236	PDZ and LIM domain 2 [Source:HGNC Symbol;Acc:HGNC:13992]	protein_coding	58.44
PyrL2n3	BD	ENSG00000120915	EPHX2	1.9977	0.389409	0.691331	0.49099	0.999974	-5.08268	FALSE	2053	epoxide hydrolase 2 [Source:HGNC Symbol;Acc:HGNC:3402]	protein_coding	47.54
PyrL2n3	BD	ENSG00000120925	RNF170	4.77471	0.463808	2.13632	0.0351409	0.922861	-3.87722	FALSE	81790	ring finger protein 170 [Source:HGNC Symbol;Acc:HGNC:25358]	protein_coding	42.83
PyrL2n3	BD	ENSG00000120942	UBIAD1	2.61473	-0.0893929	-0.155812	0.876502	0.999974	-5.31361	FALSE	29914	UbiA prenyltransferase domain containing 1 [Source:HGNC Symbol;Acc:HGNC:30791]	protein_coding	48.22
PyrL2n3	BD	ENSG00000120948	TARDBP	4.33134	-0.398626	-1.60919	0.110789	0.970312	-4.66769	FALSE	23435	TAR DNA binding protein [Source:HGNC Symbol;Acc:HGNC:11571]	protein_coding	43.2
PyrL2n3	BD	ENSG00000120949	TNFRSF8	-2.28162	2.02269	1.88644	0.0621932	0.94426	-4.07998	FALSE	943	TNF receptor superfamily member 8 [Source:HGNC Symbol;Acc:HGNC:11923]	protein_coding	50.54
PyrL2n3	BD	ENSG00000120963	ZNF706	6.80445	-0.0469019	-0.369625	0.712458	0.999974	-6.6032	FALSE	51123	zinc finger protein 706 [Source:HGNC Symbol;Acc:HGNC:24992]	protein_coding	40.04
PyrL2n3	BD	ENSG00000120992	LYPLA1	3.65725	0.0275675	0.0816519	0.93509	0.999974	-5.66139	FALSE	10434	lysophospholipase 1 [Source:HGNC Symbol;Acc:HGNC:6737]	protein_coding	41.54
PyrL2n3	BD	ENSG00000121005	CRISPLD1	1.54983	0.210875	0.305485	0.760644	0.999974	-5.13935	FALSE	83690	cysteine rich secretory protein LCCL domain containing 1 [Source:HGNC Symbol;Acc:HGNC:18206]	protein_coding	35.22
PyrL2n3	BD	ENSG00000121022	COPS5	3.92743	0.0947986	0.357554	0.721445	0.999974	-5.71821	FALSE	10987	COP9 signalosome subunit 5 [Source:HGNC Symbol;Acc:HGNC:2240]	protein_coding	39.82
PyrL2n3	BD	ENSG00000121039	RDH10	-2.04634	1.1033	0.965123	0.336856	0.999974	-4.69304	FALSE	157506	retinol dehydrogenase 10 [Source:HGNC Symbol;Acc:HGNC:19975]	protein_coding	41.69
PyrL2n3	BD	ENSG00000121053	EPX	-0.0226786	-0.672943	-0.682604	0.496466	0.999974	-4.82093	FALSE	8288	eosinophil peroxidase [Source:HGNC Symbol;Acc:HGNC:3423]	protein_coding	51.82
PyrL2n3	BD	ENSG00000121057	AKAP1	5.5489	0.182628	1.03794	0.301848	0.999974	-5.75926	FALSE	8165	A-kinase anchoring protein 1 [Source:HGNC Symbol;Acc:HGNC:367]	protein_coding	49.96
PyrL2n3	BD	ENSG00000121058	COIL	2.5058	0.342731	0.691436	0.490924	0.999974	-5.11561	FALSE	8161	coilin [Source:HGNC Symbol;Acc:HGNC:2184]	protein_coding	42.99
PyrL2n3	BD	ENSG00000121060	TRIM25	3.13783	0.414639	1.09104	0.277927	0.999974	-5.01318	FALSE	7706	tripartite motif containing 25 [Source:HGNC Symbol;Acc:HGNC:12932]	protein_coding	42.89
PyrL2n3	BD	ENSG00000121064	SCPEP1	4.96018	0.170333	0.832962	0.406889	0.999974	-5.7449	FALSE	59342	serine carboxypeptidase 1 [Source:HGNC Symbol;Acc:HGNC:29507]	protein_coding	45.28
PyrL2n3	BD	ENSG00000121067	SPOP	5.46905	0.0610588	0.368239	0.713488	0.999974	-6.21228	FALSE	8405	speckle type BTB/POZ protein [Source:HGNC Symbol;Acc:HGNC:11254]	protein_coding	40.42
PyrL2n3	BD	ENSG00000121073	SLC35B1	3.32508	0.65979	1.52773	0.129797	0.979913	-4.54985	FALSE	10237	solute carrier family 35 member B1 [Source:HGNC Symbol;Acc:HGNC:20798]	protein_coding	47.79
PyrL2n3	BD	ENSG00000121101	TEX14	0.460077	0.288958	0.380432	0.704447	0.999974	-5.03643	FALSE	56155	testis expressed 14, intercellular bridge forming factor [Source:HGNC Symbol;Acc:HGNC:11737]	protein_coding	45.25
PyrL2n3	BD	ENSG00000121104	FAM117A	4.37618	0.122534	0.481189	0.631454	0.999974	-5.7494	FALSE	81558	family with sequence similarity 117 member A [Source:HGNC Symbol;Acc:HGNC:24179]	protein_coding	46.7
PyrL2n3	BD	ENSG00000121152	NCAPH	-2.21642	-1.47133	-1.42545	0.157202	0.984554	-4.43704	FALSE	23397	non-SMC condensin I complex subunit H [Source:HGNC Symbol;Acc:HGNC:1112]	protein_coding	45.16
PyrL2n3	BD	ENSG00000121207	LRAT	-0.898426	2.09649	2.39663	0.0184413	0.874267	-3.443	FALSE	9227	lecithin retinol acyltransferase [Source:HGNC Symbol;Acc:HGNC:6685]	protein_coding	37.8
PyrL2n3	BD	ENSG00000121210	TMEM131L	5.44946	-0.236962	-1.02722	0.306843	0.999974	-5.71371	FALSE	23240	transmembrane 131 like [Source:HGNC Symbol;Acc:HGNC:29146]	protein_coding	41.78
PyrL2n3	BD	ENSG00000121211	MND1	-0.565611	-0.3699	-0.372087	0.710631	0.999974	-4.94687	FALSE	84057	meiotic nuclear divisions 1 [Source:HGNC Symbol;Acc:HGNC:24839]	protein_coding	39.03
PyrL2n3	BD	ENSG00000121270	ABCC11	-1.13113	-0.615786	-0.595006	0.553209	0.999974	-4.85895	FALSE	85320	ATP binding cassette subfamily C member 11 [Source:HGNC Symbol;Acc:HGNC:14639]	protein_coding	45.6
PyrL2n3	BD	ENSG00000121274	TENT4B	5.39276	0.1087	0.569084	0.5706	0.999974	-6.06491	FALSE	64282	terminal nucleotidyltransferase 4B [Source:HGNC Symbol;Acc:HGNC:30758]	protein_coding	41.51
PyrL2n3	BD	ENSG00000121281	ADCY7	3.48861	-0.597472	-1.26939	0.207305	0.999974	-4.88665	FALSE	113	adenylate cyclase 7 [Source:HGNC Symbol;Acc:HGNC:238]	protein_coding	54.43
PyrL2n3	BD	ENSG00000121289	CEP89	5.1769	-0.183071	-0.947305	0.345811	0.999974	-5.73274	FALSE	84902	centrosomal protein 89 [Source:HGNC Symbol;Acc:HGNC:25907]	protein_coding	45.48
PyrL2n3	BD	ENSG00000121297	TSHZ3	6.52821	-0.076284	-0.516198	0.606878	0.999974	-6.45963	FALSE	57616	teashirt zinc finger homeobox 3 [Source:HGNC Symbol;Acc:HGNC:30700]	protein_coding	44.22
PyrL2n3	BD	ENSG00000121310	ECHDC2	4.82631	-0.118556	-0.536242	0.593005	0.999974	-5.91363	FALSE	55268	enoyl-CoA hydratase domain containing 2 [Source:HGNC Symbol;Acc:HGNC:23408]	protein_coding	47.09
PyrL2n3	BD	ENSG00000121316	PLBD1	-1.82644	0.111418	0.099768	0.920732	0.999974	-4.92566	FALSE	79887	phospholipase B domain containing 1 [Source:HGNC Symbol;Acc:HGNC:26215]	protein_coding	40.56
PyrL2n3	BD	ENSG00000121335	PRB2	4.67051	-0.145404	-0.671507	0.503475	0.999974	-5.83975	FALSE	653247	proline rich protein BstNI subfamily 2 [Source:HGNC Symbol;Acc:HGNC:9338]	protein_coding	41.24
PyrL2n3	BD	ENSG00000121350	PYROXD1	2.11754	-0.142129	-0.260214	0.795244	0.999974	-5.28023	FALSE	79912	pyridine nucleotide-disulphide oxidoreductase domain 1 [Source:HGNC Symbol;Acc:HGNC:26162]	protein_coding	36.32
PyrL2n3	BD	ENSG00000121361	KCNJ8	-3.44961	0.320822	0.281371	0.779018	0.999974	-4.87982	FALSE	3764	potassium inwardly rectifying channel subfamily J member 8 [Source:HGNC Symbol;Acc:HGNC:6269]	protein_coding	40.64
PyrL2n3	BD	ENSG00000121380	BCL2L14	3.88419	-0.149648	-0.454456	0.650504	0.999974	-5.72745	FALSE	79370	BCL2 like 14 [Source:HGNC Symbol;Acc:HGNC:16657]	protein_coding	40.68
PyrL2n3	BD	ENSG00000121390	PSPC1	7.13372	0.13065	1.29609	0.197985	0.999974	-5.93921	FALSE	55269	paraspeckle component 1 [Source:HGNC Symbol;Acc:HGNC:20320]	protein_coding	40.29
PyrL2n3	BD	ENSG00000121406	ZNF549	4.64108	-0.0670657	-0.307752	0.758923	0.999974	-5.93184	FALSE	256051	zinc finger protein 549 [Source:HGNC Symbol;Acc:HGNC:26632]	protein_coding	43.95
PyrL2n3	BD	ENSG00000121410	A1BG	-2.41081	-0.638468	-0.555234	0.579998	0.999974	-4.82854	FALSE	1	alpha-1-B glycoprotein [Source:HGNC Symbol;Acc:HGNC:5]	protein_coding	55.8
PyrL2n3	BD	ENSG00000121413	ZSCAN18	5.66801	0.0740896	0.428654	0.669115	0.999974	-6.22519	FALSE	65982	zinc finger and SCAN domain containing 18 [Source:HGNC Symbol;Acc:HGNC:21037]	protein_coding	50.18
PyrL2n3	BD	ENSG00000121417	ZNF211	3.56635	-0.140764	-0.396149	0.692855	0.999974	-5.52888	FALSE	10520	zinc finger protein 211 [Source:HGNC Symbol;Acc:HGNC:13003]	protein_coding	41.63
PyrL2n3	BD	ENSG00000121440	PDZRN3	8.42376	-0.0608414	-0.535509	0.593838	0.999974	-7.03582	FALSE	23024	PDZ domain containing ring finger 3 [Source:HGNC Symbol;Acc:HGNC:17704]	protein_coding	41.51
PyrL2n3	BD	ENSG00000121446	RGSL1	1.25235	0.328502	0.458469	0.647629	0.999974	-5.07147	FALSE	353299	regulator of G protein signaling like 1 [Source:HGNC Symbol;Acc:HGNC:18636]	protein_coding	40.97
PyrL2n3	BD	ENSG00000121454	LHX4	1.82601	0.492314	0.645762	0.519941	0.999974	-5.07176	FALSE	89884	LIM homeobox 4 [Source:HGNC Symbol;Acc:HGNC:21734]	protein_coding	51.4
PyrL2n3	BD	ENSG00000121481	RNF2	4.34218	-0.0496213	-0.20602	0.837202	0.999974	-5.87606	FALSE	6045	ring finger protein 2 [Source:HGNC Symbol;Acc:HGNC:10061]	protein_coding	39.29
PyrL2n3	BD	ENSG00000121486	TRMT1L	3.45677	0.156149	0.390668	0.69689	0.999974	-5.56093	FALSE	81627	tRNA methyltransferase 1 like [Source:HGNC Symbol;Acc:HGNC:16782]	protein_coding	35.55
PyrL2n3	BD	ENSG00000121542	SEC22A	4.40367	0.210481	0.907477	0.366378	0.999974	-5.54208	FALSE	26984	SEC22 homolog A, vesicle trafficking protein [Source:HGNC Symbol;Acc:HGNC:20260]	protein_coding	37.71
PyrL2n3	BD	ENSG00000121577	POPDC2	-2.27889	-0.907458	-0.755906	0.451517	0.999974	-4.77359	FALSE	64091	popeye domain containing 2 [Source:HGNC Symbol;Acc:HGNC:17648]	protein_coding	43.2
PyrL2n3	BD	ENSG00000121578	B4GALT4	3.1294	-0.335389	-0.780391	0.437039	0.999974	-5.1913	FALSE	8702	beta-1,4-galactosyltransferase 4 [Source:HGNC Symbol;Acc:HGNC:927]	protein_coding	41.63
PyrL2n3	BD	ENSG00000121579	NAA50	5.06907	-0.0461594	-0.248932	0.803933	0.999974	-6.10208	FALSE	80218	N-alpha-acetyltransferase 50, NatE catalytic subunit [Source:HGNC Symbol;Acc:HGNC:29533]	protein_coding	37.41
PyrL2n3	BD	ENSG00000121594	CD80	-1.57123	0.0494019	0.046171	0.963268	0.999974	-4.93465	FALSE	941	CD80 molecule [Source:HGNC Symbol;Acc:HGNC:1700]	protein_coding	42.4
PyrL2n3	BD	ENSG00000121621	KIF18A	-0.654242	0.189189	0.193136	0.847251	0.999974	-4.93009	FALSE	81930	kinesin family member 18A [Source:HGNC Symbol;Acc:HGNC:29441]	protein_coding	33.97
PyrL2n3	BD	ENSG00000121644	DESI2	4.20007	-0.217052	-0.882294	0.379775	0.999974	-5.49365	FALSE	51029	desumoylating isopeptidase 2 [Source:HGNC Symbol;Acc:HGNC:24264]	protein_coding	40.31
PyrL2n3	BD	ENSG00000121653	MAPK8IP1	6.80533	0.0262938	0.206022	0.837201	0.999974	-6.64208	FALSE	9479	mitogen-activated protein kinase 8 interacting protein 1 [Source:HGNC Symbol;Acc:HGNC:6882]	protein_coding	58.04
PyrL2n3	BD	ENSG00000121671	CRY2	6.5076	-0.0868556	-0.599727	0.550071	0.999974	-6.37662	FALSE	1408	cryptochrome circadian regulator 2 [Source:HGNC Symbol;Acc:HGNC:2385]	protein_coding	49.13
PyrL2n3	BD	ENSG00000121680	PEX16	2.9662	-0.105214	-0.217042	0.828626	0.999974	-5.39029	FALSE	9409	peroxisomal biogenesis factor 16 [Source:HGNC Symbol;Acc:HGNC:8857]	protein_coding	58.01
PyrL2n3	BD	ENSG00000121691	CAT	2.9414	-1.08376	-2.22821	0.0281498	0.922861	-3.46199	FALSE	847	catalase [Source:HGNC Symbol;Acc:HGNC:1516]	protein_coding	40.59
PyrL2n3	BD	ENSG00000121716	PILRB	0.586935	0.691808	0.639674	0.523876	0.999974	-4.88372	FALSE	29990	paired immunoglobin like type 2 receptor beta [Source:HGNC Symbol;Acc:HGNC:18297]	protein_coding	53.26
PyrL2n3	BD	ENSG00000121741	ZMYM2	7.04643	-0.070479	-0.76126	0.448328	0.999974	-6.45794	FALSE	7750	zinc finger MYM-type containing 2 [Source:HGNC Symbol;Acc:HGNC:12989]	protein_coding	37.61
PyrL2n3	BD	ENSG00000121742	GJB6	-0.91215	1.58704	1.38934	0.167874	0.988402	-4.46108	FALSE	10804	gap junction protein beta 6 [Source:HGNC Symbol;Acc:HGNC:4288]	protein_coding	46.22
PyrL2n3	BD	ENSG00000121749	TBC1D15	5.60943	0.125097	0.711459	0.478488	0.999974	-6.05278	FALSE	64786	TBC1 domain family member 15 [Source:HGNC Symbol;Acc:HGNC:25694]	protein_coding	37.01
PyrL2n3	BD	ENSG00000121753	ADGRB2	8.33893	-0.0567563	-0.633684	0.527761	0.999974	-6.95555	FALSE	576	adhesion G protein-coupled receptor B2 [Source:HGNC Symbol;Acc:HGNC:944]	protein_coding	58.75
PyrL2n3	BD	ENSG00000121764	HCRTR1	-1.73325	1.38127	1.18482	0.238951	0.999974	-4.58382	FALSE	3061	hypocretin receptor 1 [Source:HGNC Symbol;Acc:HGNC:4848]	protein_coding	54.7
PyrL2n3	BD	ENSG00000121766	ZCCHC17	6.26831	0.216786	1.68523	0.0951227	0.961895	-5.12894	FALSE	51538	zinc finger CCHC-type containing 17 [Source:HGNC Symbol;Acc:HGNC:30246]	protein_coding	41.86
PyrL2n3	BD	ENSG00000121769	FABP3	5.64498	0.0175563	0.0916522	0.927161	0.999974	-6.32343	FALSE	2170	fatty acid binding protein 3 [Source:HGNC Symbol;Acc:HGNC:3557]	protein_coding	50.58
PyrL2n3	BD	ENSG00000121774	KHDRBS1	5.69553	0.0725869	0.479305	0.632788	0.999974	-6.23478	FALSE	10657	KH RNA binding domain containing, signal transduction associated 1 [Source:HGNC Symbol;Acc:HGNC:18116]	protein_coding	43.61
PyrL2n3	BD	ENSG00000121775	TMEM39B	4.36289	-0.0395555	-0.173843	0.862347	0.999974	-5.92827	FALSE	55116	transmembrane protein 39B [Source:HGNC Symbol;Acc:HGNC:25510]	protein_coding	48.85
PyrL2n3	BD	ENSG00000121851	POLR3GL	0.985114	0.0634663	0.0812501	0.935409	0.999974	-5.04695	FALSE	84265	RNA polymerase III subunit GL [Source:HGNC Symbol;Acc:HGNC:28466]	protein_coding	44.92
PyrL2n3	BD	ENSG00000121864	ZNF639	2.13358	0.568536	0.956342	0.34125	0.999974	-4.93005	FALSE	51193	zinc finger protein 639 [Source:HGNC Symbol;Acc:HGNC:30950]	protein_coding	41.23
PyrL2n3	BD	ENSG00000121871	SLITRK3	4.83686	0.0667303	0.314447	0.75385	0.999974	-6.01092	FALSE	22865	SLIT and NTRK like family member 3 [Source:HGNC Symbol;Acc:HGNC:23501]	protein_coding	45.53
PyrL2n3	BD	ENSG00000121879	PIK3CA	6.05265	-0.0230397	-0.168238	0.866742	0.999974	-6.43975	FALSE	5290	phosphatidylinositol-4,5-bisphosphate 3-kinase catalytic subunit alpha [Source:HGNC Symbol;Acc:HGNC:8975]	protein_coding	35.78
PyrL2n3	BD	ENSG00000121892	PDS5A	6.67262	0.0487576	0.377765	0.706421	0.999974	-6.54466	FALSE	23244	PDS5 cohesin associated factor A [Source:HGNC Symbol;Acc:HGNC:29088]	protein_coding	40.35
PyrL2n3	BD	ENSG00000121895	TMEM156	-1.15732	-2.53791	-2.65457	0.00926607	0.874267	-3.20459	FALSE	80008	transmembrane protein 156 [Source:HGNC Symbol;Acc:HGNC:26260]	protein_coding	39
PyrL2n3	BD	ENSG00000121897	LIAS	1.30385	0.569573	0.676784	0.500135	0.999974	-4.94346	FALSE	11019	lipoic acid synthetase [Source:HGNC Symbol;Acc:HGNC:16429]	protein_coding	41.36
PyrL2n3	BD	ENSG00000121898	CPXM2	3.63708	0.353585	1.00489	0.317423	0.999974	-5.17376	FALSE	119587	carboxypeptidase X, M14 family member 2 [Source:HGNC Symbol;Acc:HGNC:26977]	protein_coding	45.48
PyrL2n3	BD	ENSG00000121900	TMEM54	1.09909	-0.549971	-0.635286	0.526721	0.999974	-4.98162	FALSE	113452	transmembrane protein 54 [Source:HGNC Symbol;Acc:HGNC:24143]	protein_coding	57.33
PyrL2n3	BD	ENSG00000121903	ZSCAN20	2.07126	-1.06723	-1.5617	0.121579	0.973962	-4.34825	FALSE	7579	zinc finger and SCAN domain containing 20 [Source:HGNC Symbol;Acc:HGNC:13093]	protein_coding	44.26
PyrL2n3	BD	ENSG00000121904	CSMD2	8.79973	-0.0401003	-0.311655	0.756223	0.999974	-7.25505	FALSE	114784	CUB and Sushi multiple domains 2 [Source:HGNC Symbol;Acc:HGNC:19290]	protein_coding	45.21
PyrL2n3	BD	ENSG00000121905	HPCA	6.49981	0.188477	1.19785	0.233862	0.999974	-5.84603	FALSE	3208	hippocalcin [Source:HGNC Symbol;Acc:HGNC:5144]	protein_coding	57.12
PyrL2n3	BD	ENSG00000121931	LRIF1	2.43486	-0.121895	-0.25872	0.796393	0.999974	-5.31688	FALSE	55791	ligand dependent nuclear receptor interacting factor 1 [Source:HGNC Symbol;Acc:HGNC:30299]	protein_coding	36.39
PyrL2n3	BD	ENSG00000121933	TMIGD3	-1.93834	-0.112684	-0.105227	0.91641	0.999974	-4.92753	FALSE	57413	transmembrane and immunoglobulin domain containing 3 [Source:HGNC Symbol;Acc:HGNC:51375]	protein_coding	41.45
PyrL2n3	BD	ENSG00000121940	CLCC1	3.2181	-0.799087	-1.8813	0.0628957	0.94426	-4.04206	FALSE	23155	chloride channel CLIC like 1 [Source:HGNC Symbol;Acc:HGNC:29675]	protein_coding	39.62
PyrL2n3	BD	ENSG00000121957	GPSM2	1.00224	-0.969486	-1.3239	0.188614	0.993737	-4.54909	FALSE	29899	G protein signaling modulator 2 [Source:HGNC Symbol;Acc:HGNC:29501]	protein_coding	38.78
PyrL2n3	BD	ENSG00000121964	GTDC1	7.9573	0.00207353	0.0221067	0.982408	0.999974	-7.0214	FALSE	79712	glycosyltransferase like domain containing 1 [Source:HGNC Symbol;Acc:HGNC:20887]	protein_coding	36.87
PyrL2n3	BD	ENSG00000121988	ZRANB3	6.45783	-0.0204635	-0.141244	0.887967	0.999974	-6.56855	FALSE	84083	zinc finger RANBP2-type containing 3 [Source:HGNC Symbol;Acc:HGNC:25249]	protein_coding	38.97
PyrL2n3	BD	ENSG00000121989	ACVR2A	5.79325	-0.123485	-0.844899	0.400223	0.999974	-6.02085	FALSE	92	activin A receptor type 2A [Source:HGNC Symbol;Acc:HGNC:173]	protein_coding	35.46
PyrL2n3	BD	ENSG00000122008	POLK	5.03989	0.139913	0.693146	0.489856	0.999974	-5.91491	FALSE	51426	DNA polymerase kappa [Source:HGNC Symbol;Acc:HGNC:9183]	protein_coding	36.45
PyrL2n3	BD	ENSG00000122012	SV2C	2.88621	0.587251	0.822488	0.413304	0.999974	-5.15358	FALSE	22987	synaptic vesicle glycoprotein 2C [Source:HGNC Symbol;Acc:HGNC:30670]	protein_coding	41.39
PyrL2n3	BD	ENSG00000122025	FLT3	-0.459329	0.64536	0.668317	0.505501	0.999974	-4.8541	FALSE	2322	fms related receptor tyrosine kinase 3 [Source:HGNC Symbol;Acc:HGNC:3765]	protein_coding	43.22
PyrL2n3	BD	ENSG00000122026	RPL21	2.91194	0.586107	1.49536	0.13803	0.980371	-4.6119	FALSE	6144	ribosomal protein L21 [Source:HGNC Symbol;Acc:HGNC:10313]	protein_coding	41.73
PyrL2n3	BD	ENSG00000122033	MTIF3	3.95488	0.229696	0.835717	0.405345	0.999974	-5.40072	FALSE	219402	mitochondrial translational initiation factor 3 [Source:HGNC Symbol;Acc:HGNC:29788]	protein_coding	42.6
PyrL2n3	BD	ENSG00000122034	GTF3A	4.25943	0.146458	0.481402	0.631303	0.999974	-5.71481	FALSE	2971	general transcription factor IIIA [Source:HGNC Symbol;Acc:HGNC:4662]	protein_coding	44.69
PyrL2n3	BD	ENSG00000122035	RASL11A	-3.14586	-1.62651	-1.35537	0.178413	0.993737	-4.48245	FALSE	387496	RAS like family 11 member A [Source:HGNC Symbol;Acc:HGNC:23802]	protein_coding	48.41
PyrL2n3	BD	ENSG00000122042	UBL3	5.41055	-0.103064	-0.562774	0.574872	0.999974	-6.08598	FALSE	5412	ubiquitin like 3 [Source:HGNC Symbol;Acc:HGNC:12504]	protein_coding	36.4
PyrL2n3	BD	ENSG00000122068	FYTTD1	5.24567	0.254479	1.37806	0.171319	0.990548	-5.2983	FALSE	84248	forty-two-three domain containing 1 [Source:HGNC Symbol;Acc:HGNC:25407]	protein_coding	42.18
PyrL2n3	BD	ENSG00000122085	MTERF4	4.35167	0.157715	0.706544	0.481525	0.999974	-5.68048	FALSE	130916	mitochondrial transcription termination factor 4 [Source:HGNC Symbol;Acc:HGNC:28785]	protein_coding	47.67
PyrL2n3	BD	ENSG00000122122	SASH3	-3.85347	-2.23229	-2.12212	0.0363462	0.922861	-3.89544	FALSE	54440	SAM and SH3 domain containing 3 [Source:HGNC Symbol;Acc:HGNC:15975]	protein_coding	52.71
PyrL2n3	BD	ENSG00000122126	OCRL	5.60631	0.19529	1.15091	0.252565	0.999974	-5.65484	FALSE	4952	OCRL inositol polyphosphate-5-phosphatase [Source:HGNC Symbol;Acc:HGNC:8108]	protein_coding	39.83
PyrL2n3	BD	ENSG00000122140	MRPS2	2.12853	-1.29691	-1.58235	0.116788	0.970312	-4.32143	FALSE	51116	mitochondrial ribosomal protein S2 [Source:HGNC Symbol;Acc:HGNC:14495]	protein_coding	63.07
PyrL2n3	BD	ENSG00000122176	FMOD	-2.94574	-0.831389	-0.740565	0.460726	0.999974	-4.77711	FALSE	2331	fibromodulin [Source:HGNC Symbol;Acc:HGNC:3774]	protein_coding	50.22
PyrL2n3	BD	ENSG00000122194	PLG	2.46962	-0.493622	-0.815447	0.416792	0.999974	-5.04674	FALSE	5340	plasminogen [Source:HGNC Symbol;Acc:HGNC:9071]	protein_coding	40.46
PyrL2n3	BD	ENSG00000122203	KIAA1191	5.1795	0.497359	2.57205	0.0116093	0.874267	-3.07382	FALSE	57179	KIAA1191 [Source:HGNC Symbol;Acc:HGNC:29209]	protein_coding	46.88
PyrL2n3	BD	ENSG00000122218	COPA	6.76961	0.00439707	0.0390762	0.968909	0.999974	-6.65835	FALSE	1314	COPI coat complex subunit alpha [Source:HGNC Symbol;Acc:HGNC:2230]	protein_coding	40.7
PyrL2n3	BD	ENSG00000122223	CD244	-2.61145	-1.85332	-1.68894	0.0944064	0.961895	-4.24309	FALSE	51744	CD244 molecule [Source:HGNC Symbol;Acc:HGNC:18171]	protein_coding	43.81
PyrL2n3	BD	ENSG00000122224	LY9	-3.45482	0.317337	0.316445	0.752337	0.999974	-4.8875	FALSE	4063	lymphocyte antigen 9 [Source:HGNC Symbol;Acc:HGNC:6730]	protein_coding	43.99
PyrL2n3	BD	ENSG00000122254	HS3ST2	5.14179	0.0404273	0.0577645	0.9541	0.999974	-6.10786	FALSE	9956	heparan sulfate-glucosamine 3-sulfotransferase 2 [Source:HGNC Symbol;Acc:HGNC:5195]	protein_coding	43.5
PyrL2n3	BD	ENSG00000122257	RBBP6	5.94702	0.0390253	0.281021	0.779286	0.999974	-6.37375	FALSE	5930	RB binding protein 6, ubiquitin ligase [Source:HGNC Symbol;Acc:HGNC:9889]	protein_coding	37.61
PyrL2n3	BD	ENSG00000122299	ZC3H7A	4.60642	-0.0558154	-0.213255	0.831571	0.999974	-5.98395	FALSE	29066	zinc finger CCCH-type containing 7A [Source:HGNC Symbol;Acc:HGNC:30959]	protein_coding	42.76
PyrL2n3	BD	ENSG00000122335	SERAC1	4.44377	-0.0622538	-0.273454	0.785079	0.999974	-5.88573	FALSE	84947	serine active site containing 1 [Source:HGNC Symbol;Acc:HGNC:21061]	protein_coding	39.81
PyrL2n3	BD	ENSG00000122359	ANXA11	7.26819	0.129577	0.989111	0.325042	0.999974	-6.29462	FALSE	311	annexin A11 [Source:HGNC Symbol;Acc:HGNC:535]	protein_coding	50.39
PyrL2n3	BD	ENSG00000122367	LDB3	3.40634	-0.444453	-1.18632	0.23836	0.999974	-4.94459	FALSE	11155	LIM domain binding 3 [Source:HGNC Symbol;Acc:HGNC:15710]	protein_coding	53.15
PyrL2n3	BD	ENSG00000122375	OPN4	1.33945	-0.0158921	-0.0186836	0.985131	0.999974	-5.10148	FALSE	94233	opsin 4 [Source:HGNC Symbol;Acc:HGNC:14449]	protein_coding	58.65
PyrL2n3	BD	ENSG00000122376	SHLD2	4.73758	-0.314539	-1.47312	0.14392	0.980371	-5.00364	FALSE	54537	shieldin complex subunit 2 [Source:HGNC Symbol;Acc:HGNC:28773]	protein_coding	40.46
PyrL2n3	BD	ENSG00000122378	PRXL2A	6.64403	-0.113141	-0.888614	0.376384	0.999974	-6.21989	FALSE	84293	peroxiredoxin like 2A [Source:HGNC Symbol;Acc:HGNC:28651]	protein_coding	47.5
PyrL2n3	BD	ENSG00000122386	ZNF205	0.536355	-0.457567	-0.46444	0.643361	0.999974	-4.9599	FALSE	7755	zinc finger protein 205 [Source:HGNC Symbol;Acc:HGNC:12996]	protein_coding	58.51
PyrL2n3	BD	ENSG00000122390	NAA60	3.51208	0.290797	0.764526	0.446389	0.999974	-5.30721	FALSE	79903	N-alpha-acetyltransferase 60, NatF catalytic subunit [Source:HGNC Symbol;Acc:HGNC:25875]	protein_coding	50.68
PyrL2n3	BD	ENSG00000122406	RPL5	5.22074	0.268222	1.16922	0.245147	0.999974	-5.5419	FALSE	6125	ribosomal protein L5 [Source:HGNC Symbol;Acc:HGNC:10360]	protein_coding	40.37
PyrL2n3	BD	ENSG00000122417	ODF2L	5.87667	-0.121487	-0.857736	0.393129	0.999974	-6.02579	FALSE	57489	outer dense fiber of sperm tails 2 like [Source:HGNC Symbol;Acc:HGNC:29225]	protein_coding	34.88
PyrL2n3	BD	ENSG00000122420	PTGFR	0.803245	1.36493	1.7092	0.0905746	0.960603	-4.1814	FALSE	5737	prostaglandin F receptor [Source:HGNC Symbol;Acc:HGNC:9600]	protein_coding	37.26
PyrL2n3	BD	ENSG00000122435	TRMT13	2.75156	-0.0860981	-0.152475	0.879125	0.999974	-5.36489	FALSE	54482	tRNA methyltransferase 13 homolog [Source:HGNC Symbol;Acc:HGNC:25502]	protein_coding	35.8
PyrL2n3	BD	ENSG00000122477	LRRC39	1.73732	-0.0961083	-0.115204	0.908519	0.999974	-5.1495	FALSE	127495	leucine rich repeat containing 39 [Source:HGNC Symbol;Acc:HGNC:28228]	protein_coding	36.25
PyrL2n3	BD	ENSG00000122481	RWDD3	-2.85091	-1.39535	-1.18824	0.237608	0.999974	-4.5783	FALSE	25950	RWD domain containing 3 [Source:HGNC Symbol;Acc:HGNC:21393]	protein_coding	40.63
PyrL2n3	BD	ENSG00000122482	ZNF644	6.14802	0.0696925	0.530901	0.596687	0.999974	-6.34582	FALSE	84146	zinc finger protein 644 [Source:HGNC Symbol;Acc:HGNC:29222]	protein_coding	36.39
PyrL2n3	BD	ENSG00000122483	CCDC18	3.25758	0.195029	0.438859	0.661728	0.999974	-5.38293	FALSE	343099	coiled-coil domain containing 18 [Source:HGNC Symbol;Acc:HGNC:30370]	protein_coding	36.98
PyrL2n3	BD	ENSG00000122484	RPAP2	6.79401	0.00940897	0.0858769	0.931739	0.999974	-6.64369	FALSE	79871	RNA polymerase II associated protein 2 [Source:HGNC Symbol;Acc:HGNC:25791]	protein_coding	38.43
PyrL2n3	BD	ENSG00000122490	SLC66A2	5.88078	-0.143634	-0.948625	0.345142	0.999974	-5.95113	FALSE	80148	solute carrier family 66 member 2 [Source:HGNC Symbol;Acc:HGNC:26188]	protein_coding	52.93
PyrL2n3	BD	ENSG00000122507	BBS9	7.0996	0.061631	0.544597	0.587266	0.999974	-6.59469	FALSE	27241	Bardet-Biedl syndrome 9 [Source:HGNC Symbol;Acc:HGNC:30000]	protein_coding	38.88
PyrL2n3	BD	ENSG00000122512	PMS2	4.7743	0.129287	0.581752	0.562068	0.999974	-5.85584	FALSE	5395	PMS1 homolog 2, mismatch repair system component [Source:HGNC Symbol;Acc:HGNC:9122]	protein_coding	45.29
PyrL2n3	BD	ENSG00000122515	ZMIZ2	6.90828	0.0801368	0.666068	0.506931	0.999974	-6.47065	FALSE	83637	zinc finger MIZ-type containing 2 [Source:HGNC Symbol;Acc:HGNC:22229]	protein_coding	56.51
PyrL2n3	BD	ENSG00000122545	SEPTIN7	7.60867	0.14442	1.52407	0.130708	0.980371	-5.78533	FALSE	989	septin 7 [Source:HGNC Symbol;Acc:HGNC:1717]	protein_coding	36.13
PyrL2n3	BD	ENSG00000122547	EEPD1	4.18484	0.135478	0.512245	0.609631	0.999974	-5.7296	FALSE	80820	endonuclease/exonuclease/phosphatase family domain containing 1 [Source:HGNC Symbol;Acc:HGNC:22223]	protein_coding	45.44
PyrL2n3	BD	ENSG00000122548	KIAA0087	-1.7563	-1.65378	-1.41805	0.159345	0.984554	-4.4429	FALSE	9808	KIAA0087 lncRNA [Source:HGNC Symbol;Acc:HGNC:22191]	lncRNA	42.94
PyrL2n3	BD	ENSG00000122550	KLHL7	5.6467	-0.0617739	-0.399672	0.690267	0.999974	-6.26269	FALSE	55975	kelch like family member 7 [Source:HGNC Symbol;Acc:HGNC:15646]	protein_coding	38.72
PyrL2n3	BD	ENSG00000122557	HERPUD2	4.80091	-0.345698	-1.69929	0.0924325	0.961895	-4.73577	FALSE	64224	HERPUD family member 2 [Source:HGNC Symbol;Acc:HGNC:21915]	protein_coding	38.61
PyrL2n3	BD	ENSG00000122565	CBX3	3.97556	0.278405	0.962743	0.338043	0.999974	-5.38616	FALSE	11335	chromobox 3 [Source:HGNC Symbol;Acc:HGNC:1553]	protein_coding	41.37
PyrL2n3	BD	ENSG00000122566	HNRNPA2B1	7.33555	-0.0919239	-0.96102	0.338905	0.999974	-6.36988	FALSE	3181	heterogeneous nuclear ribonucleoprotein A2/B1 [Source:HGNC Symbol;Acc:HGNC:5033]	protein_coding	41.39
PyrL2n3	BD	ENSG00000122574	WIPF3	6.19673	0.00243308	0.0125206	0.990036	0.999974	-6.46988	FALSE	644150	WAS/WASL interacting protein family member 3 [Source:HGNC Symbol;Acc:HGNC:22004]	protein_coding	42.58
PyrL2n3	BD	ENSG00000122584	NXPH1	4.93115	-0.842286	-2.23917	0.0281615	0.922861	-3.74917	FALSE	30010	neurexophilin 1 [Source:HGNC Symbol;Acc:HGNC:20693]	protein_coding	37.49
PyrL2n3	BD	ENSG00000122585	NPY	-2.79249	-1.34835	-1.24196	0.21721	0.999974	-4.54961	FALSE	4852	neuropeptide Y [Source:HGNC Symbol;Acc:HGNC:7955]	protein_coding	43.41
PyrL2n3	BD	ENSG00000122591	FAM126A	4.44223	0.885555	2.02624	0.0460153	0.937649	-3.97198	FALSE	84668	family with sequence similarity 126 member A [Source:HGNC Symbol;Acc:HGNC:24587]	protein_coding	37.33
PyrL2n3	BD	ENSG00000122641	INHBA	-0.176334	-0.436079	-0.398902	0.690833	0.999974	-4.93924	FALSE	3624	inhibin subunit beta A [Source:HGNC Symbol;Acc:HGNC:6066]	protein_coding	40.65
PyrL2n3	BD	ENSG00000122642	FKBP9	4.32624	-0.0600934	-0.189991	0.849709	0.999974	-5.85251	FALSE	11328	FKBP prolyl isomerase 9 [Source:HGNC Symbol;Acc:HGNC:3725]	protein_coding	45.26
PyrL2n3	BD	ENSG00000122643	NT5C3A	4.06609	0.0496452	0.168603	0.866456	0.999974	-5.7879	FALSE	51251	5'-nucleotidase, cytosolic IIIA [Source:HGNC Symbol;Acc:HGNC:17820]	protein_coding	37.98
PyrL2n3	BD	ENSG00000122644	ARL4A	3.10889	0.258541	0.54805	0.584903	0.999974	-5.37777	FALSE	10124	ADP ribosylation factor like GTPase 4A [Source:HGNC Symbol;Acc:HGNC:695]	protein_coding	42.63
PyrL2n3	BD	ENSG00000122674	CCZ1	3.09907	0.0599833	0.148386	0.882342	0.999974	-5.54067	FALSE	51622	CCZ1 homolog, vacuolar protein trafficking and biogenesis associated [Source:HGNC Symbol;Acc:HGNC:21691]	protein_coding	46.24
PyrL2n3	BD	ENSG00000122678	POLM	1.34156	-0.282313	-0.397941	0.691538	0.999974	-5.14989	FALSE	27434	DNA polymerase mu [Source:HGNC Symbol;Acc:HGNC:9185]	protein_coding	56.54
PyrL2n3	BD	ENSG00000122679	RAMP3	0.266883	-0.804199	-0.807435	0.421369	0.999974	-4.82221	FALSE	10268	receptor activity modifying protein 3 [Source:HGNC Symbol;Acc:HGNC:9845]	protein_coding	51.29
PyrL2n3	BD	ENSG00000122691	TWIST1	1.14242	1.38073	1.62366	0.107656	0.970312	-4.27262	FALSE	7291	twist family bHLH transcription factor 1 [Source:HGNC Symbol;Acc:HGNC:12428]	protein_coding	37.36
PyrL2n3	BD	ENSG00000122692	SMU1	5.05685	0.107352	0.495403	0.621424	0.999974	-6.02729	FALSE	55234	SMU1 DNA replication regulator and spliceosomal factor [Source:HGNC Symbol;Acc:HGNC:18247]	protein_coding	41.17
PyrL2n3	BD	ENSG00000122694	GLIPR2	2.09591	0.186431	0.27729	0.782141	0.999974	-5.21774	FALSE	152007	GLI pathogenesis related 2 [Source:HGNC Symbol;Acc:HGNC:18007]	protein_coding	51.06
PyrL2n3	BD	ENSG00000122696	SLC25A51	1.86591	0.406148	0.60019	0.549763	0.999974	-5.02972	FALSE	92014	solute carrier family 25 member 51 [Source:HGNC Symbol;Acc:HGNC:23323]	protein_coding	42.85
PyrL2n3	BD	ENSG00000122705	CLTA	5.93647	0.288764	1.88816	0.0619589	0.94426	-4.6921	FALSE	1211	clathrin light chain A [Source:HGNC Symbol;Acc:HGNC:2090]	protein_coding	44.48
PyrL2n3	BD	ENSG00000122707	RECK	5.58529	0.06013	0.353383	0.724559	0.999974	-6.22964	FALSE	8434	reversion inducing cysteine rich protein with kazal motifs [Source:HGNC Symbol;Acc:HGNC:11345]	protein_coding	39.23
PyrL2n3	BD	ENSG00000122711	SPINK4	-3.39868	-0.25052	-0.250288	0.802888	0.999974	-4.892	FALSE	27290	serine peptidase inhibitor Kazal type 4 [Source:HGNC Symbol;Acc:HGNC:16646]	protein_coding	48.28
PyrL2n3	BD	ENSG00000122729	ACO1	4.78477	-0.124352	-0.520419	0.603944	0.999974	-5.87104	FALSE	48	aconitase 1 [Source:HGNC Symbol;Acc:HGNC:117]	protein_coding	41.71
PyrL2n3	BD	ENSG00000122733	PHF24	7.60315	0.00146258	0.0121461	0.990334	0.999974	-6.89853	FALSE	23349	PHD finger protein 24 [Source:HGNC Symbol;Acc:HGNC:29180]	protein_coding	47.82
PyrL2n3	BD	ENSG00000122735	DNAI1	3.16669	-0.877328	-2.09288	0.0389398	0.930672	-3.67466	FALSE	27019	dynein axonemal intermediate chain 1 [Source:HGNC Symbol;Acc:HGNC:2954]	protein_coding	47.92
PyrL2n3	BD	ENSG00000122741	DCAF10	3.53776	0.276751	0.737084	0.462831	0.999974	-5.37906	FALSE	79269	DDB1 and CUL4 associated factor 10 [Source:HGNC Symbol;Acc:HGNC:23686]	protein_coding	38.55
PyrL2n3	BD	ENSG00000122756	CNTFR	5.17396	-0.0440101	-0.222453	0.824424	0.999974	-6.13782	FALSE	1271	ciliary neurotrophic factor receptor [Source:HGNC Symbol;Acc:HGNC:2170]	protein_coding	56.26
PyrL2n3	BD	ENSG00000122778	KIAA1549	7.67685	-0.00931228	-0.0897622	0.928659	0.999974	-6.92595	FALSE	57670	KIAA1549 [Source:HGNC Symbol;Acc:HGNC:22219]	protein_coding	44.27
PyrL2n3	BD	ENSG00000122779	TRIM24	5.47174	0.0434015	0.262739	0.793302	0.999974	-6.25359	FALSE	8805	tripartite motif containing 24 [Source:HGNC Symbol;Acc:HGNC:11812]	protein_coding	39.2
PyrL2n3	BD	ENSG00000122783	CYREN	0.251935	0.519745	0.521569	0.603146	0.999974	-4.9227	FALSE	78996	cell cycle regulator of NHEJ [Source:HGNC Symbol;Acc:HGNC:22432]	protein_coding	40.03
PyrL2n3	BD	ENSG00000122786	CALD1	4.82198	0.0885538	0.312817	0.755083	0.999974	-5.99044	FALSE	800	caldesmon 1 [Source:HGNC Symbol;Acc:HGNC:1441]	protein_coding	40.05
PyrL2n3	BD	ENSG00000122787	AKR1D1	-0.835301	0.157661	0.16435	0.869794	0.999974	-4.98185	FALSE	6718	aldo-keto reductase family 1 member D1 [Source:HGNC Symbol;Acc:HGNC:388]	protein_coding	39.26
PyrL2n3	BD	ENSG00000122824	NUDT10	2.68756	0.194195	0.397416	0.691924	0.999974	-5.40194	FALSE	170685	nudix hydrolase 10 [Source:HGNC Symbol;Acc:HGNC:17621]	protein_coding	46.89
PyrL2n3	BD	ENSG00000122852	SFTPA1	-2.02396	0.259504	0.2255	0.822059	0.999974	-4.90469	FALSE	653509	surfactant protein A1 [Source:HGNC Symbol;Acc:HGNC:10798]	protein_coding	54.37
PyrL2n3	BD	ENSG00000122863	CHST3	0.372389	-0.000567948	-0.000700565	0.999442	0.999974	-5.05	FALSE	9469	carbohydrate sulfotransferase 3 [Source:HGNC Symbol;Acc:HGNC:1971]	protein_coding	51.37
PyrL2n3	BD	ENSG00000122870	BICC1	6.3214	-0.0776051	-0.344803	0.731214	0.999974	-6.49485	FALSE	80114	BicC family RNA binding protein 1 [Source:HGNC Symbol;Acc:HGNC:19351]	protein_coding	38
PyrL2n3	BD	ENSG00000122873	CISD1	4.07273	0.17416	0.580427	0.562957	0.999974	-5.6906	FALSE	55847	CDGSH iron sulfur domain 1 [Source:HGNC Symbol;Acc:HGNC:30880]	protein_coding	36.69
PyrL2n3	BD	ENSG00000122877	EGR2	2.66982	0.498775	0.865129	0.389078	0.999974	-5.09862	FALSE	1959	early growth response 2 [Source:HGNC Symbol;Acc:HGNC:3239]	protein_coding	57.81
PyrL2n3	BD	ENSG00000122882	ECD	4.49584	0.0290486	0.118304	0.906069	0.999974	-5.9485	FALSE	11319	ecdysoneless cell cycle regulator [Source:HGNC Symbol;Acc:HGNC:17029]	protein_coding	39.47
PyrL2n3	BD	ENSG00000122884	P4HA1	4.60198	-0.0961681	-0.325696	0.745348	0.999974	-5.9589	FALSE	5033	prolyl 4-hydroxylase subunit alpha 1 [Source:HGNC Symbol;Acc:HGNC:8546]	protein_coding	38.79
PyrL2n3	BD	ENSG00000122912	SLC25A16	4.60728	-0.168755	-0.770733	0.442717	0.999974	-5.66727	FALSE	8034	solute carrier family 25 member 16 [Source:HGNC Symbol;Acc:HGNC:10986]	protein_coding	43.38
PyrL2n3	BD	ENSG00000122952	ZWINT	-1.99433	-2.24065	-2.03536	0.0445113	0.937649	-3.93828	FALSE	11130	ZW10 interacting kinetochore protein [Source:HGNC Symbol;Acc:HGNC:13195]	protein_coding	48.04
PyrL2n3	BD	ENSG00000122958	VPS26A	3.93269	0.157721	0.542276	0.588858	0.999974	-5.64872	FALSE	9559	VPS26, retromer complex component A [Source:HGNC Symbol;Acc:HGNC:12711]	protein_coding	39.83
PyrL2n3	BD	ENSG00000122965	RBM19	6.10408	-0.107184	-0.685562	0.494606	0.999974	-6.21575	FALSE	9904	RNA binding motif protein 19 [Source:HGNC Symbol;Acc:HGNC:29098]	protein_coding	50.43
PyrL2n3	BD	ENSG00000122966	CIT	8.70601	-0.0409201	-0.338938	0.735653	0.999974	-7.22685	FALSE	11113	citron rho-interacting serine/threonine kinase [Source:HGNC Symbol;Acc:HGNC:1985]	protein_coding	43.74
PyrL2n3	BD	ENSG00000122970	IFT81	4.49928	-0.201725	-0.78648	0.433482	0.999974	-5.66666	FALSE	28981	intraflagellar transport 81 [Source:HGNC Symbol;Acc:HGNC:14313]	protein_coding	39.91
PyrL2n3	BD	ENSG00000122971	ACADS	0.319885	0.629214	0.634028	0.527538	0.999974	-4.88465	FALSE	35	acyl-CoA dehydrogenase short chain [Source:HGNC Symbol;Acc:HGNC:90]	protein_coding	55.41
PyrL2n3	BD	ENSG00000122986	HVCN1	0.195307	0.870478	0.931867	0.353693	0.999974	-4.77802	FALSE	84329	hydrogen voltage gated channel 1 [Source:HGNC Symbol;Acc:HGNC:28240]	protein_coding	47.77
PyrL2n3	BD	ENSG00000123064	DDX54	4.4665	0.0662146	0.264227	0.792159	0.999974	-5.87069	FALSE	79039	DEAD-box helicase 54 [Source:HGNC Symbol;Acc:HGNC:20084]	protein_coding	54.07
PyrL2n3	BD	ENSG00000123066	MED13L	7.92379	-0.0097607	-0.125314	0.900531	0.999974	-7.0042	FALSE	23389	mediator complex subunit 13L [Source:HGNC Symbol;Acc:HGNC:22962]	protein_coding	37.36
PyrL2n3	BD	ENSG00000123080	CDKN2C	-3.58033	-0.272357	-0.236518	0.813524	0.999974	-4.88786	FALSE	1031	cyclin dependent kinase inhibitor 2C [Source:HGNC Symbol;Acc:HGNC:1789]	protein_coding	40.97
PyrL2n3	BD	ENSG00000123091	RNF11	6.1825	0.0604766	0.488377	0.626373	0.999974	-6.3856	FALSE	26994	ring finger protein 11 [Source:HGNC Symbol;Acc:HGNC:10056]	protein_coding	41.24
PyrL2n3	BD	ENSG00000123094	RASSF8	3.22567	0.0136935	0.0362208	0.97118	0.999974	-5.52239	FALSE	11228	Ras association domain family member 8 [Source:HGNC Symbol;Acc:HGNC:13232]	protein_coding	38.37
PyrL2n3	BD	ENSG00000123095	BHLHE41	3.76141	0.0608481	0.168838	0.866272	0.999974	-5.67182	FALSE	79365	basic helix-loop-helix family member e41 [Source:HGNC Symbol;Acc:HGNC:16617]	protein_coding	48.58
PyrL2n3	BD	ENSG00000123096	SSPN	-0.765861	0.164005	0.148274	0.882431	0.999974	-4.96175	FALSE	8082	sarcospan [Source:HGNC Symbol;Acc:HGNC:11322]	protein_coding	41.2
PyrL2n3	BD	ENSG00000123104	ITPR2	5.90725	0.0348687	0.123464	0.902087	0.999974	-6.42884	FALSE	3709	inositol 1,4,5-trisphosphate receptor type 2 [Source:HGNC Symbol;Acc:HGNC:6181]	protein_coding	38.26
PyrL2n3	BD	ENSG00000123106	CCDC91	7.05291	-0.00988248	-0.0930727	0.926036	0.999974	-6.73823	FALSE	55297	coiled-coil domain containing 91 [Source:HGNC Symbol;Acc:HGNC:24855]	protein_coding	35.52
PyrL2n3	BD	ENSG00000123119	NECAB1	7.83776	-0.0560515	-0.385876	0.700694	0.999974	-6.92017	FALSE	64168	N-terminal EF-hand calcium binding protein 1 [Source:HGNC Symbol;Acc:HGNC:20983]	protein_coding	37.01
PyrL2n3	BD	ENSG00000123124	WWP1	5.42925	-0.181058	-1.13389	0.259606	0.999974	-5.62606	FALSE	11059	WW domain containing E3 ubiquitin protein ligase 1 [Source:HGNC Symbol;Acc:HGNC:17004]	protein_coding	37.52
PyrL2n3	BD	ENSG00000123130	ACOT9	3.37155	0.376968	0.927792	0.355793	0.999974	-5.12213	FALSE	23597	acyl-CoA thioesterase 9 [Source:HGNC Symbol;Acc:HGNC:17152]	protein_coding	44.6
PyrL2n3	BD	ENSG00000123131	PRDX4	-0.708674	-1.8549	-1.69988	0.0923218	0.961895	-4.20837	FALSE	10549	peroxiredoxin 4 [Source:HGNC Symbol;Acc:HGNC:17169]	protein_coding	40.65
PyrL2n3	BD	ENSG00000123136	DDX39A	1.45481	-1.61201	-1.99806	0.0484777	0.937649	-3.87056	FALSE	10212	DExD-box helicase 39A [Source:HGNC Symbol;Acc:HGNC:17821]	protein_coding	55.55
PyrL2n3	BD	ENSG00000123143	PKN1	4.52772	-0.00840914	-0.0306583	0.975604	0.999974	-5.90801	FALSE	5585	protein kinase N1 [Source:HGNC Symbol;Acc:HGNC:9405]	protein_coding	53.14
PyrL2n3	BD	ENSG00000123144	TRIR	5.6878	-0.100865	-0.591301	0.555679	0.999974	-6.19203	FALSE	79002	telomerase RNA component interacting RNase [Source:HGNC Symbol;Acc:HGNC:28424]	protein_coding	54.44
PyrL2n3	BD	ENSG00000123154	WDR83	-1.35523	-0.257063	-0.216873	0.828758	0.999974	-4.91286	FALSE	84292	WD repeat domain 83 [Source:HGNC Symbol;Acc:HGNC:32672]	protein_coding	55.03
PyrL2n3	BD	ENSG00000123159	GIPC1	4.73711	0.00572323	0.0260733	0.979252	0.999974	-6.07767	FALSE	10755	GIPC PDZ domain containing family member 1 [Source:HGNC Symbol;Acc:HGNC:1226]	protein_coding	53.7
PyrL2n3	BD	ENSG00000123171	CCDC70	-1.74903	-0.463065	-0.39204	0.695879	0.999974	-4.87494	FALSE	83446	coiled-coil domain containing 70 [Source:HGNC Symbol;Acc:HGNC:25303]	protein_coding	47.35
PyrL2n3	BD	ENSG00000123178	SPRYD7	4.46621	-0.185457	-0.671289	0.503614	0.999974	-5.71582	FALSE	57213	SPRY domain containing 7 [Source:HGNC Symbol;Acc:HGNC:14297]	protein_coding	40.33
PyrL2n3	BD	ENSG00000123179	EBPL	2.84992	-0.108217	-0.195404	0.845481	0.999974	-5.38317	FALSE	84650	EBP like [Source:HGNC Symbol;Acc:HGNC:18061]	protein_coding	45.54
PyrL2n3	BD	ENSG00000123191	ATP7B	5.78808	-0.038357	-0.17233	0.863555	0.999974	-6.35297	FALSE	540	ATPase copper transporting beta [Source:HGNC Symbol;Acc:HGNC:870]	protein_coding	44.7
PyrL2n3	BD	ENSG00000123200	ZC3H13	7.2485	0.0995448	1.01235	0.313863	0.999974	-6.28335	FALSE	23091	zinc finger CCCH-type containing 13 [Source:HGNC Symbol;Acc:HGNC:20368]	protein_coding	34.9
PyrL2n3	BD	ENSG00000123201	GUCY1B2	-1.48927	1.1489	1.07569	0.284705	0.999974	-4.645	FALSE	2974	guanylate cyclase 1 soluble subunit beta 2 (pseudogene) [Source:HGNC Symbol;Acc:HGNC:4686]	transcribed_unitary_pseudogene	43.54
PyrL2n3	BD	ENSG00000123213	NLN	5.87027	-0.275274	-1.84175	0.0685326	0.946636	-4.77052	FALSE	57486	neurolysin [Source:HGNC Symbol;Acc:HGNC:16058]	protein_coding	40.37
PyrL2n3	BD	ENSG00000123219	CENPK	-1.77905	1.86834	1.74316	0.084438	0.953335	-4.19421	FALSE	64105	centromere protein K [Source:HGNC Symbol;Acc:HGNC:29479]	protein_coding	37.27
PyrL2n3	BD	ENSG00000123240	OPTN	7.24208	0.216667	2.0866	0.039517	0.930672	-4.67872	FALSE	10133	optineurin [Source:HGNC Symbol;Acc:HGNC:17142]	protein_coding	42.4
PyrL2n3	BD	ENSG00000123243	ITIH5	0.342996	0.796047	0.993069	0.323119	0.999974	-4.79484	FALSE	80760	inter-alpha-trypsin inhibitor heavy chain 5 [Source:HGNC Symbol;Acc:HGNC:21449]	protein_coding	43.72
PyrL2n3	BD	ENSG00000123268	ATF1	3.98358	-0.309158	-1.18111	0.240414	0.999974	-5.13223	FALSE	466	activating transcription factor 1 [Source:HGNC Symbol;Acc:HGNC:783]	protein_coding	41.92
PyrL2n3	BD	ENSG00000123297	TSFM	-2.80248	2.00508	1.82959	0.0703483	0.946636	-4.14491	FALSE	10102	Ts translation elongation factor, mitochondrial [Source:HGNC Symbol;Acc:HGNC:12367]	protein_coding	44.14
PyrL2n3	BD	ENSG00000123329	ARHGAP9	0.421848	0.106181	0.112009	0.911045	0.999974	-5.00965	FALSE	64333	Rho GTPase activating protein 9 [Source:HGNC Symbol;Acc:HGNC:14130]	protein_coding	51.85
PyrL2n3	BD	ENSG00000123338	NCKAP1L	-0.318696	-0.397295	-0.384339	0.701559	0.999974	-4.94022	FALSE	3071	NCK associated protein 1 like [Source:HGNC Symbol;Acc:HGNC:4862]	protein_coding	42.59
PyrL2n3	BD	ENSG00000123342	MMP19	-3.71979	1.99808	1.86517	0.065146	0.946636	-4.12029	FALSE	4327	matrix metallopeptidase 19 [Source:HGNC Symbol;Acc:HGNC:7165]	protein_coding	51.02
PyrL2n3	BD	ENSG00000123349	PFDN5	3.50947	0.148422	0.412899	0.680581	0.999974	-5.58069	FALSE	5204	prefoldin subunit 5 [Source:HGNC Symbol;Acc:HGNC:8869]	protein_coding	47.28
PyrL2n3	BD	ENSG00000123352	SPATS2	6.65471	-0.0269265	-0.235165	0.814571	0.999974	-6.59195	FALSE	65244	spermatogenesis associated serine rich 2 [Source:HGNC Symbol;Acc:HGNC:18650]	protein_coding	41.68
PyrL2n3	BD	ENSG00000123353	ORMDL2	-3.7935	-0.404002	-0.368862	0.713025	0.999974	-4.86555	FALSE	29095	ORMDL sphingolipid biosynthesis regulator 2 [Source:HGNC Symbol;Acc:HGNC:16037]	protein_coding	46.24
PyrL2n3	BD	ENSG00000123358	NR4A1	4.97067	-0.151906	-0.431393	0.667403	0.999974	-6.00226	FALSE	3164	nuclear receptor subfamily 4 group A member 1 [Source:HGNC Symbol;Acc:HGNC:7980]	protein_coding	56.01
PyrL2n3	BD	ENSG00000123360	PDE1B	6.19288	-0.0313875	-0.208392	0.835355	0.999974	-6.46322	FALSE	5153	phosphodiesterase 1B [Source:HGNC Symbol;Acc:HGNC:8775]	protein_coding	49.29
PyrL2n3	BD	ENSG00000123384	LRP1	9.0583	0.011642	0.156248	0.87616	0.999974	-7.39699	FALSE	4035	LDL receptor related protein 1 [Source:HGNC Symbol;Acc:HGNC:6692]	protein_coding	56.24
PyrL2n3	BD	ENSG00000123395	ATG101	1.21156	-1.54748	-1.6217	0.108078	0.970312	-4.27076	FALSE	60673	autophagy related 101 [Source:HGNC Symbol;Acc:HGNC:25679]	protein_coding	51.44
PyrL2n3	BD	ENSG00000123411	IKZF4	4.16019	-0.200247	-0.80161	0.424716	0.999974	-5.52278	FALSE	64375	IKAROS family zinc finger 4 [Source:HGNC Symbol;Acc:HGNC:13179]	protein_coding	48.11
PyrL2n3	BD	ENSG00000123415	SMUG1	3.85601	-0.0387774	-0.136678	0.891566	0.999974	-5.71318	FALSE	23583	single-strand-selective monofunctional uracil-DNA glycosylase 1 [Source:HGNC Symbol;Acc:HGNC:17148]	protein_coding	50.76
PyrL2n3	BD	ENSG00000123416	TUBA1B	6.59038	0.376338	1.71818	0.0899701	0.960147	-5.16413	FALSE	10376	tubulin alpha 1b [Source:HGNC Symbol;Acc:HGNC:18809]	protein_coding	53.12
PyrL2n3	BD	ENSG00000123427	EEF1AKMT3	-3.23467	0.328604	0.30648	0.759889	0.999974	-4.87797	FALSE	25895	EEF1A lysine methyltransferase 3 [Source:HGNC Symbol;Acc:HGNC:24936]	protein_coding	48.38
PyrL2n3	BD	ENSG00000123444	KBTBD4	-0.0294358	1.86359	1.90527	0.0596734	0.94426	-4.0387	FALSE	55709	kelch repeat and BTB domain containing 4 [Source:HGNC Symbol;Acc:HGNC:23761]	protein_coding	48.88
PyrL2n3	BD	ENSG00000123453	SARDH	3.15693	-0.831294	-1.89792	0.0606468	0.94426	-4.00676	FALSE	1757	sarcosine dehydrogenase [Source:HGNC Symbol;Acc:HGNC:10536]	protein_coding	56.35
PyrL2n3	BD	ENSG00000123454	DBH	0.258246	-0.646752	-0.598993	0.550558	0.999974	-4.86719	FALSE	1621	dopamine beta-hydroxylase [Source:HGNC Symbol;Acc:HGNC:2689]	protein_coding	56.45
PyrL2n3	BD	ENSG00000123472	ATPAF1	6.08825	0.0743617	0.557585	0.578398	0.999974	-6.29954	FALSE	64756	ATP synthase mitochondrial F1 complex assembly factor 1 [Source:HGNC Symbol;Acc:HGNC:18803]	protein_coding	41.86
PyrL2n3	BD	ENSG00000123473	STIL	0.448177	-0.478278	-0.552208	0.582062	0.999974	-4.90253	FALSE	6491	STIL centriolar assembly protein [Source:HGNC Symbol;Acc:HGNC:10879]	protein_coding	40.15
PyrL2n3	BD	ENSG00000123496	IL13RA2	-3.30433	-1.24272	-1.1195	0.26566	0.999974	-4.61283	FALSE	3598	interleukin 13 receptor subunit alpha 2 [Source:HGNC Symbol;Acc:HGNC:5975]	protein_coding	35.57
PyrL2n3	BD	ENSG00000123500	COL10A1	-0.611677	-0.830363	-0.795639	0.428162	0.999974	-4.82418	FALSE	1300	collagen type X alpha 1 chain [Source:HGNC Symbol;Acc:HGNC:2185]	protein_coding	35.46
PyrL2n3	BD	ENSG00000123505	AMD1	5.57817	0.134443	0.745084	0.458002	0.999974	-6.05367	FALSE	262	adenosylmethionine decarboxylase 1 [Source:HGNC Symbol;Acc:HGNC:457]	protein_coding	41.39
PyrL2n3	BD	ENSG00000123545	NDUFAF4	2.67435	0.0395132	0.0850163	0.932422	0.999974	-5.43666	FALSE	29078	NADH:ubiquinone oxidoreductase complex assembly factor 4 [Source:HGNC Symbol;Acc:HGNC:21034]	protein_coding	38.15
PyrL2n3	BD	ENSG00000123552	USP45	4.82142	0.00636153	0.0278144	0.977867	0.999974	-6.05291	FALSE	85015	ubiquitin specific peptidase 45 [Source:HGNC Symbol;Acc:HGNC:20080]	protein_coding	37.97
PyrL2n3	BD	ENSG00000123560	PLP1	4.75238	-0.420595	-1.92262	0.0574281	0.94426	-4.3328	FALSE	5354	proteolipid protein 1 [Source:HGNC Symbol;Acc:HGNC:9086]	protein_coding	44.51
PyrL2n3	BD	ENSG00000123562	MORF4L2	6.00773	0.0615806	0.514319	0.608186	0.999974	-6.30076	FALSE	9643	mortality factor 4 like 2 [Source:HGNC Symbol;Acc:HGNC:16849]	protein_coding	39.39
PyrL2n3	BD	ENSG00000123570	RAB9B	4.62417	-0.084204	-0.391051	0.696607	0.999974	-5.92693	FALSE	51209	RAB9B, member RAS oncogene family [Source:HGNC Symbol;Acc:HGNC:14090]	protein_coding	39.76
PyrL2n3	BD	ENSG00000123572	NRK	-0.742868	0.621137	0.61335	0.541064	0.999974	-4.88282	FALSE	203447	Nik related kinase [Source:HGNC Symbol;Acc:HGNC:25391]	protein_coding	35.79
PyrL2n3	BD	ENSG00000123575	FAM199X	5.82185	0.248432	1.4998	0.136877	0.980371	-5.28165	FALSE	139231	family with sequence similarity 199, X-linked [Source:HGNC Symbol;Acc:HGNC:25195]	protein_coding	37.05
PyrL2n3	BD	ENSG00000123595	RAB9A	1.74763	0.455531	0.660612	0.510409	0.999974	-5.06951	FALSE	9367	RAB9A, member RAS oncogene family [Source:HGNC Symbol;Acc:HGNC:9792]	protein_coding	41.6
PyrL2n3	BD	ENSG00000123600	METTL8	4.65063	-0.0241564	-0.116046	0.907853	0.999974	-6.00556	FALSE	79828	methyltransferase 8, methylcytidine [Source:HGNC Symbol;Acc:HGNC:25856]	protein_coding	39.4
PyrL2n3	BD	ENSG00000123607	TTC21B	5.9578	-0.111697	-0.763533	0.446978	0.999974	-6.12628	FALSE	79809	tetratricopeptide repeat domain 21B [Source:HGNC Symbol;Acc:HGNC:25660]	protein_coding	36.17
PyrL2n3	BD	ENSG00000123612	ACVR1C	3.35143	-0.301182	-0.569925	0.570031	0.999974	-5.34637	FALSE	130399	activin A receptor type 1C [Source:HGNC Symbol;Acc:HGNC:18123]	protein_coding	36.82
PyrL2n3	BD	ENSG00000123636	BAZ2B	7.01895	0.125382	1.05744	0.292909	0.999974	-6.18173	FALSE	29994	bromodomain adjacent to zinc finger domain 2B [Source:HGNC Symbol;Acc:HGNC:963]	protein_coding	36.16
PyrL2n3	BD	ENSG00000123643	SLC36A1	6.38421	-0.108743	-0.777181	0.438922	0.999974	-6.2313	FALSE	206358	solute carrier family 36 member 1 [Source:HGNC Symbol;Acc:HGNC:18761]	protein_coding	42.72
PyrL2n3	BD	ENSG00000123684	LPGAT1	6.30049	0.198201	1.55743	0.122587	0.973969	-5.35204	FALSE	9926	lysophosphatidylglycerol acyltransferase 1 [Source:HGNC Symbol;Acc:HGNC:28985]	protein_coding	38.29
PyrL2n3	BD	ENSG00000123685	BATF3	2.84847	0.611721	1.11271	0.268552	0.999974	-4.92756	FALSE	55509	basic leucine zipper ATF-like transcription factor 3 [Source:HGNC Symbol;Acc:HGNC:28915]	protein_coding	48.81
PyrL2n3	BD	ENSG00000123689	G0S2	-4.1481	-0.541543	-0.503246	0.615919	0.999974	-4.83845	FALSE	50486	G0/G1 switch 2 [Source:HGNC Symbol;Acc:HGNC:30229]	protein_coding	57.61
PyrL2n3	BD	ENSG00000123700	KCNJ2	0.491562	-0.960193	-0.951783	0.343546	0.999974	-4.74837	FALSE	3759	potassium inwardly rectifying channel subfamily J member 2 [Source:HGNC Symbol;Acc:HGNC:6263]	protein_coding	41.95
PyrL2n3	BD	ENSG00000123728	RAP2C	0.168888	-1.57243	-1.84074	0.0686816	0.946636	-4.05051	FALSE	57826	RAP2C, member of RAS oncogene family [Source:HGNC Symbol;Acc:HGNC:21165]	protein_coding	37.77
PyrL2n3	BD	ENSG00000123737	EXOSC9	3.08406	-0.18545	-0.46526	0.642776	0.999974	-5.47014	FALSE	5393	exosome component 9 [Source:HGNC Symbol;Acc:HGNC:9137]	protein_coding	37.71
PyrL2n3	BD	ENSG00000123739	PLA2G12A	3.02233	0.00612292	0.00903834	0.99281	0.999974	-5.41566	FALSE	81579	phospholipase A2 group XIIA [Source:HGNC Symbol;Acc:HGNC:18554]	protein_coding	38.99
PyrL2n3	BD	ENSG00000123810	B9D2	-3.5496	1.41358	1.2195	0.225579	0.999974	-4.56053	FALSE	80776	B9 domain containing 2 [Source:HGNC Symbol;Acc:HGNC:28636]	protein_coding	52.33
PyrL2n3	BD	ENSG00000123815	COQ8B	3.58958	0.103952	0.269642	0.788002	0.999974	-5.54575	FALSE	79934	coenzyme Q8B [Source:HGNC Symbol;Acc:HGNC:19041]	protein_coding	52.23
PyrL2n3	BD	ENSG00000123836	PFKFB2	4.08152	0.218861	0.81109	0.419277	0.999974	-5.54783	FALSE	5208	6-phosphofructo-2-kinase/fructose-2,6-biphosphatase 2 [Source:HGNC Symbol;Acc:HGNC:8873]	protein_coding	42.36
PyrL2n3	BD	ENSG00000123838	C4BPA	1.1167	0.117257	0.138362	0.890238	0.999974	-5.116	FALSE	722	complement component 4 binding protein alpha [Source:HGNC Symbol;Acc:HGNC:1325]	protein_coding	39.23
PyrL2n3	BD	ENSG00000123843	C4BPB	-3.90519	-0.339685	-0.323021	0.747367	0.999974	-4.8753	FALSE	725	complement component 4 binding protein beta [Source:HGNC Symbol;Acc:HGNC:1328]	protein_coding	40
PyrL2n3	BD	ENSG00000123870	ZNF137P	-1.20313	0.597205	0.513349	0.608861	0.999974	-4.86783	FALSE		zinc finger protein 137, pseudogene [Source:HGNC Symbol;Acc:HGNC:12921]	transcribed_unprocessed_pseudogene	47.66
PyrL2n3	BD	ENSG00000123892	RAB38	-1.77801	0.865393	0.765041	0.446083	0.999974	-4.78271	FALSE	23682	RAB38, member RAS oncogene family [Source:HGNC Symbol;Acc:HGNC:9776]	protein_coding	38.42
PyrL2n3	BD	ENSG00000123901	GPR83	3.14608	0.00657046	0.0121809	0.990309	0.999974	-5.57553	FALSE	10888	G protein-coupled receptor 83 [Source:HGNC Symbol;Acc:HGNC:4523]	protein_coding	44.97
PyrL2n3	BD	ENSG00000123908	AGO2	6.70669	-0.136911	-1.11176	0.268956	0.999974	-6.01691	FALSE	27161	argonaute RISC catalytic component 2 [Source:HGNC Symbol;Acc:HGNC:3263]	protein_coding	51.18
PyrL2n3	BD	ENSG00000123933	MXD4	4.68131	-0.0729068	-0.295292	0.768395	0.999974	-5.89722	FALSE	10608	MAX dimerization protein 4 [Source:HGNC Symbol;Acc:HGNC:13906]	protein_coding	62.79
PyrL2n3	BD	ENSG00000123965	PMS2P5	-0.241261	-0.897803	-0.920269	0.359689	0.999974	-4.74739	FALSE		PMS1 homolog 2, mismatch repair system component pseudogene 5 [Source:HGNC Symbol;Acc:HGNC:9130]	unprocessed_pseudogene	38.92
PyrL2n3	BD	ENSG00000123977	DAW1	2.09757	-0.693384	-1.13152	0.260596	0.999974	-4.75066	FALSE	164781	dynein assembly factor with WD repeats 1 [Source:HGNC Symbol;Acc:HGNC:26383]	protein_coding	39.38
PyrL2n3	BD	ENSG00000123983	ACSL3	6.74136	-0.0306111	-0.248861	0.803988	0.999974	-6.62537	FALSE	2181	acyl-CoA synthetase long chain family member 3 [Source:HGNC Symbol;Acc:HGNC:3570]	protein_coding	39.46
PyrL2n3	BD	ENSG00000123989	CHPF	4.70774	-0.348724	-1.35509	0.178499	0.993737	-5.11184	FALSE	79586	chondroitin polymerizing factor [Source:HGNC Symbol;Acc:HGNC:24291]	protein_coding	61.2
PyrL2n3	BD	ENSG00000123992	DNPEP	1.31852	0.533037	0.565615	0.572947	0.999974	-4.98005	FALSE	23549	aspartyl aminopeptidase [Source:HGNC Symbol;Acc:HGNC:2981]	protein_coding	48.43
PyrL2n3	BD	ENSG00000123999	INHA	1.41791	-0.739513	-1.15337	0.251561	0.999974	-4.7525	FALSE	3623	inhibin subunit alpha [Source:HGNC Symbol;Acc:HGNC:6065]	protein_coding	58.09
PyrL2n3	BD	ENSG00000124003	MOGAT1	-2.57155	0.671746	0.621554	0.535677	0.999974	-4.82056	FALSE	116255	monoacylglycerol O-acyltransferase 1 [Source:HGNC Symbol;Acc:HGNC:18210]	protein_coding	41.24
PyrL2n3	BD	ENSG00000124006	OBSL1	5.71088	0.0974894	0.647297	0.518951	0.999974	-6.12405	FALSE	23363	obscurin like cytoskeletal adaptor 1 [Source:HGNC Symbol;Acc:HGNC:29092]	protein_coding	58.29
PyrL2n3	BD	ENSG00000124067	SLC12A4	2.78849	-0.391136	-0.813669	0.417805	0.999974	-5.17056	FALSE	6560	solute carrier family 12 member 4 [Source:HGNC Symbol;Acc:HGNC:10913]	protein_coding	56.91
PyrL2n3	BD	ENSG00000124074	ENKD1	0.230777	1.3689	1.33651	0.184475	0.993737	-4.50228	FALSE	84080	enkurin domain containing 1 [Source:HGNC Symbol;Acc:HGNC:25246]	protein_coding	60.38
PyrL2n3	BD	ENSG00000124092	CTCFL	-3.90203	1.14883	1.25955	0.210821	0.999974	-4.54141	FALSE	140690	CCCTC-binding factor like [Source:HGNC Symbol;Acc:HGNC:16234]	protein_coding	45.43
PyrL2n3	BD	ENSG00000124098	FAM210B	2.71956	0.229301	0.379529	0.705115	0.999974	-5.34364	FALSE	116151	family with sequence similarity 210 member B [Source:HGNC Symbol;Acc:HGNC:16102]	protein_coding	49.24
PyrL2n3	BD	ENSG00000124104	SNX21	3.29973	-0.0777144	-0.172091	0.86372	0.999974	-5.56726	FALSE	90203	sorting nexin family member 21 [Source:HGNC Symbol;Acc:HGNC:16154]	protein_coding	52.48
PyrL2n3	BD	ENSG00000124116	WFDC3	-1.8833	0.402097	0.352149	0.725482	0.999974	-4.88919	FALSE	140686	WAP four-disulfide core domain 3 [Source:HGNC Symbol;Acc:HGNC:15957]	protein_coding	45.6
PyrL2n3	BD	ENSG00000124120	TTPAL	4.10392	0.401539	1.21513	0.227233	0.999974	-5.19128	FALSE	79183	alpha tocopherol transfer protein like [Source:HGNC Symbol;Acc:HGNC:16114]	protein_coding	46.57
PyrL2n3	BD	ENSG00000124126	PREX1	6.16354	-0.315762	-1.92842	0.0566937	0.94426	-4.6909	FALSE	57580	phosphatidylinositol-3,4,5-trisphosphate dependent Rac exchange factor 1 [Source:HGNC Symbol;Acc:HGNC:32594]	protein_coding	50.48
PyrL2n3	BD	ENSG00000124134	KCNS1	5.2456	-0.0406261	-0.145623	0.884565	0.999974	-6.19773	FALSE	3787	potassium voltage-gated channel modifier subfamily S member 1 [Source:HGNC Symbol;Acc:HGNC:6300]	protein_coding	51.72
PyrL2n3	BD	ENSG00000124140	SLC12A5	8.53825	-0.00872502	-0.116129	0.907788	0.999974	-7.21781	FALSE	57468	solute carrier family 12 member 5 [Source:HGNC Symbol;Acc:HGNC:13818]	protein_coding	53.29
PyrL2n3	BD	ENSG00000124143	ARHGAP40	-2.5547	-0.440817	-0.417827	0.676986	0.999974	-4.86901	FALSE	343578	Rho GTPase activating protein 40 [Source:HGNC Symbol;Acc:HGNC:16226]	protein_coding	48.56
PyrL2n3	BD	ENSG00000124145	SDC4	-0.877421	0.143626	0.139705	0.889179	0.999974	-4.95965	FALSE	6385	syndecan 4 [Source:HGNC Symbol;Acc:HGNC:10661]	protein_coding	49.94
PyrL2n3	BD	ENSG00000124151	NCOA3	5.33251	0.0613234	0.313834	0.754313	0.999974	-6.1838	FALSE	8202	nuclear receptor coactivator 3 [Source:HGNC Symbol;Acc:HGNC:7670]	protein_coding	41.15
PyrL2n3	BD	ENSG00000124155	PIGT	4.9848	-0.0260499	-0.124473	0.901195	0.999974	-6.09281	FALSE	51604	phosphatidylinositol glycan anchor biosynthesis class T [Source:HGNC Symbol;Acc:HGNC:14938]	protein_coding	45.91
PyrL2n3	BD	ENSG00000124159	MATN4	-3.68445	-0.526566	-0.46893	0.64016	0.999974	-4.84774	FALSE	8785	matrilin 4 [Source:HGNC Symbol;Acc:HGNC:6910]	protein_coding	51.04
PyrL2n3	BD	ENSG00000124160	NCOA5	4.8493	-0.236823	-1.11863	0.266031	0.999974	-5.45594	FALSE	57727	nuclear receptor coactivator 5 [Source:HGNC Symbol;Acc:HGNC:15909]	protein_coding	41.79
PyrL2n3	BD	ENSG00000124164	VAPB	6.18669	0.0499874	0.359353	0.720103	0.999974	-6.445	FALSE	9217	VAMP associated protein B and C [Source:HGNC Symbol;Acc:HGNC:12649]	protein_coding	42.8
PyrL2n3	BD	ENSG00000124171	PARD6B	2.35408	0.925812	1.36155	0.176459	0.993737	-4.58314	FALSE	84612	par-6 family cell polarity regulator beta [Source:HGNC Symbol;Acc:HGNC:16245]	protein_coding	41.04
PyrL2n3	BD	ENSG00000124172	ATP5F1E	2.8709	0.568697	1.1726	0.243795	0.999974	-4.88166	FALSE	514	ATP synthase F1 subunit epsilon [Source:HGNC Symbol;Acc:HGNC:838]	protein_coding	39.32
PyrL2n3	BD	ENSG00000124177	CHD6	7.97299	0.0329752	0.374918	0.70853	0.999974	-6.9652	FALSE	84181	chromodomain helicase DNA binding protein 6 [Source:HGNC Symbol;Acc:HGNC:19057]	protein_coding	41.09
PyrL2n3	BD	ENSG00000124181	PLCG1	6.74498	-0.0820835	-0.775166	0.440106	0.999974	-6.34053	FALSE	5335	phospholipase C gamma 1 [Source:HGNC Symbol;Acc:HGNC:9065]	protein_coding	49.84
PyrL2n3	BD	ENSG00000124191	TOX2	4.61797	0.00687083	0.0178976	0.985768	0.999974	-6.03339	FALSE	84969	TOX high mobility group box family member 2 [Source:HGNC Symbol;Acc:HGNC:16095]	protein_coding	47.56
PyrL2n3	BD	ENSG00000124193	SRSF6	4.49878	-0.120841	-0.519361	0.604679	0.999974	-5.81763	FALSE	6431	serine and arginine rich splicing factor 6 [Source:HGNC Symbol;Acc:HGNC:10788]	protein_coding	42.3
PyrL2n3	BD	ENSG00000124194	GDAP1L1	5.99145	0.139255	0.919149	0.360272	0.999974	-5.98228	FALSE	78997	ganglioside induced differentiation associated protein 1 like 1 [Source:HGNC Symbol;Acc:HGNC:4213]	protein_coding	50.27
PyrL2n3	BD	ENSG00000124198	ARFGEF2	7.29669	0.0426411	0.471132	0.638592	0.999974	-6.69273	FALSE	10564	ADP ribosylation factor guanine nucleotide exchange factor 2 [Source:HGNC Symbol;Acc:HGNC:15853]	protein_coding	43.25
PyrL2n3	BD	ENSG00000124201	ZNFX1	5.45708	0.28558	1.80004	0.0749272	0.950313	-4.73995	FALSE	57169	zinc finger NFX1-type containing 1 [Source:HGNC Symbol;Acc:HGNC:29271]	protein_coding	45.85
PyrL2n3	BD	ENSG00000124203	ZNF831	6.2518	-0.188857	-1.04226	0.299854	0.999974	-5.96367	FALSE	128611	zinc finger protein 831 [Source:HGNC Symbol;Acc:HGNC:16167]	protein_coding	45.12
PyrL2n3	BD	ENSG00000124205	EDN3	-2.51292	0.0137849	0.0124028	0.990129	0.999974	-4.91273	FALSE	1908	endothelin 3 [Source:HGNC Symbol;Acc:HGNC:3178]	protein_coding	49.21
PyrL2n3	BD	ENSG00000124207	CSE1L	4.56519	0.236449	0.998067	0.320702	0.999974	-5.53315	FALSE	1434	chromosome segregation 1 like [Source:HGNC Symbol;Acc:HGNC:2431]	protein_coding	41.33
PyrL2n3	BD	ENSG00000124209	RAB22A	5.70356	0.0590821	0.371692	0.710923	0.999974	-6.27683	FALSE	57403	RAB22A, member RAS oncogene family [Source:HGNC Symbol;Acc:HGNC:9764]	protein_coding	41.45
PyrL2n3	BD	ENSG00000124212	PTGIS	2.69684	-0.816629	-1.15201	0.25255	0.999974	-4.84802	FALSE	5740	prostaglandin I2 synthase [Source:HGNC Symbol;Acc:HGNC:9603]	protein_coding	46.16
PyrL2n3	BD	ENSG00000124214	STAU1	6.18174	0.100631	0.771091	0.442506	0.999974	-6.19319	FALSE	6780	staufen double-stranded RNA binding protein 1 [Source:HGNC Symbol;Acc:HGNC:11370]	protein_coding	43.2
PyrL2n3	BD	ENSG00000124215	CDH26	3.90074	0.624791	1.88643	0.0621947	0.94426	-4.12488	FALSE	60437	cadherin 26 [Source:HGNC Symbol;Acc:HGNC:15902]	protein_coding	42.52
PyrL2n3	BD	ENSG00000124217	MOCS3	0.299342	-0.237203	-0.235017	0.814685	0.999974	-4.99744	FALSE	27304	molybdenum cofactor synthesis 3 [Source:HGNC Symbol;Acc:HGNC:15765]	protein_coding	45.62
PyrL2n3	BD	ENSG00000124222	STX16	5.23899	-0.128155	-0.729041	0.467713	0.999974	-5.93818	FALSE	8675	syntaxin 16 [Source:HGNC Symbol;Acc:HGNC:11431]	protein_coding	41.01
PyrL2n3	BD	ENSG00000124224	PPP4R1L	1.62709	0.40673	0.537149	0.592381	0.999974	-5.03213	FALSE		protein phosphatase 4 regulatory subunit 1 like (pseudogene) [Source:HGNC Symbol;Acc:HGNC:15755]	transcribed_unprocessed_pseudogene	41.24
PyrL2n3	BD	ENSG00000124225	PMEPA1	5.5274	0.045268	0.206503	0.836826	0.999974	-6.22384	FALSE	56937	prostate transmembrane protein, androgen induced 1 [Source:HGNC Symbol;Acc:HGNC:14107]	protein_coding	54.59
PyrL2n3	BD	ENSG00000124226	RNF114	4.03759	-0.268437	-0.997671	0.320893	0.999974	-5.32013	FALSE	55905	ring finger protein 114 [Source:HGNC Symbol;Acc:HGNC:13094]	protein_coding	46.63
PyrL2n3	BD	ENSG00000124228	DDX27	5.40344	0.23846	1.21508	0.22725	0.999974	-5.52184	FALSE	55661	DEAD-box helicase 27 [Source:HGNC Symbol;Acc:HGNC:15837]	protein_coding	49.01
PyrL2n3	BD	ENSG00000124243	BCAS4	4.93187	-0.0597365	-0.255469	0.798895	0.999974	-6.04349	FALSE	55653	breast carcinoma amplified sequence 4 [Source:HGNC Symbol;Acc:HGNC:14367]	protein_coding	51.04
PyrL2n3	BD	ENSG00000124249	KCNK15	-3.49823	-0.540943	-0.502609	0.616365	0.999974	-4.84386	FALSE	60598	potassium two pore domain channel subfamily K member 15 [Source:HGNC Symbol;Acc:HGNC:13814]	protein_coding	54.55
PyrL2n3	BD	ENSG00000124251	TP53TG5	-0.170123	0.964558	1.03613	0.302686	0.999974	-4.6972	FALSE	27296	TP53 target 5 [Source:HGNC Symbol;Acc:HGNC:15856]	protein_coding	45.13
PyrL2n3	BD	ENSG00000124275	MTRR	4.42331	-0.525099	-2.01522	0.0466176	0.937649	-4.05975	FALSE	4552	5-methyltetrahydrofolate-homocysteine methyltransferase reductase [Source:HGNC Symbol;Acc:HGNC:7473]	protein_coding	39.8
PyrL2n3	BD	ENSG00000124279	FASTKD3	-0.85068	0.199427	0.17011	0.865274	0.999974	-4.91903	FALSE	79072	FAST kinase domains 3 [Source:HGNC Symbol;Acc:HGNC:28758]	protein_coding	37.73
PyrL2n3	BD	ENSG00000124299	PEPD	6.5901	-0.0603728	-0.48499	0.628764	0.999974	-6.46667	FALSE	5184	peptidase D [Source:HGNC Symbol;Acc:HGNC:8840]	protein_coding	53.89
PyrL2n3	BD	ENSG00000124302	CHST8	5.04726	0.30057	0.760781	0.449226	0.999974	-5.76351	FALSE	64377	carbohydrate sulfotransferase 8 [Source:HGNC Symbol;Acc:HGNC:15993]	protein_coding	50.64
PyrL2n3	BD	ENSG00000124313	IQSEC2	8.39497	0.0146029	0.177633	0.859378	0.999974	-7.14102	FALSE	23096	IQ motif and Sec7 domain ArfGEF 2 [Source:HGNC Symbol;Acc:HGNC:29059]	protein_coding	49.7
PyrL2n3	BD	ENSG00000124333	VAMP7	4.32384	0.241267	1.00557	0.317096	0.999974	-5.39499	FALSE	6845	vesicle associated membrane protein 7 [Source:HGNC Symbol;Acc:HGNC:11486]	protein_coding	38.75
PyrL2n3	BD	ENSG00000124343	XG	-1.39818	0.391438	0.369287	0.71271	0.999974	-4.89723	FALSE	7499	Xg glycoprotein (Xg blood group) [Source:HGNC Symbol;Acc:HGNC:12806]	protein_coding	45.98
PyrL2n3	BD	ENSG00000124343	XG	-1.39818	0.391438	0.369287	0.71271	0.999974	-4.89723	FALSE	100132596	Xg glycoprotein (Xg blood group) [Source:HGNC Symbol;Acc:HGNC:12806]	protein_coding	45.98
PyrL2n3	BD	ENSG00000124356	STAMBP	3.76957	0.396532	1.23429	0.220044	0.999974	-5.00978	FALSE	10617	STAM binding protein [Source:HGNC Symbol;Acc:HGNC:16950]	protein_coding	42.1
PyrL2n3	BD	ENSG00000124357	NAGK	5.13067	0.0619987	0.365402	0.715598	0.999974	-6.13687	FALSE	55577	N-acetylglucosamine kinase [Source:HGNC Symbol;Acc:HGNC:17174]	protein_coding	49.56
PyrL2n3	BD	ENSG00000124370	MCEE	2.28253	0.265451	0.434477	0.664896	0.999974	-5.21542	FALSE	84693	methylmalonyl-CoA epimerase [Source:HGNC Symbol;Acc:HGNC:16732]	protein_coding	41.39
PyrL2n3	BD	ENSG00000124374	PAIP2B	2.27957	-0.139854	-0.25553	0.798849	0.999974	-5.26257	FALSE	400961	poly(A) binding protein interacting protein 2B [Source:HGNC Symbol;Acc:HGNC:29200]	protein_coding	40.16
PyrL2n3	BD	ENSG00000124380	SNRNP27	4.61513	0.122423	0.523111	0.602077	0.999974	-5.85518	FALSE	11017	small nuclear ribonucleoprotein U4/U6.U5 subunit 27 [Source:HGNC Symbol;Acc:HGNC:30240]	protein_coding	40.47
PyrL2n3	BD	ENSG00000124383	MPHOSPH10	3.5079	-0.0343216	-0.105758	0.915991	0.999974	-5.60933	FALSE	10199	M-phase phosphoprotein 10 [Source:HGNC Symbol;Acc:HGNC:7213]	protein_coding	40.5
PyrL2n3	BD	ENSG00000124406	ATP8A1	8.46436	0.0271095	0.349351	0.727575	0.999974	-7.13249	FALSE	10396	ATPase phospholipid transporting 8A1 [Source:HGNC Symbol;Acc:HGNC:13531]	protein_coding	38.15
PyrL2n3	BD	ENSG00000124422	USP22	7.78058	0.141549	1.45561	0.148694	0.980371	-5.90474	FALSE	23326	ubiquitin specific peptidase 22 [Source:HGNC Symbol;Acc:HGNC:12621]	protein_coding	47.95
PyrL2n3	BD	ENSG00000124429	POF1B	-0.333336	0.30189	0.304588	0.761325	0.999974	-4.95491	FALSE	79983	POF1B actin binding protein [Source:HGNC Symbol;Acc:HGNC:13711]	protein_coding	35.73
PyrL2n3	BD	ENSG00000124440	HIF3A	1.66731	0.0932492	0.116282	0.907667	0.999974	-5.19699	FALSE	64344	hypoxia inducible factor 3 subunit alpha [Source:HGNC Symbol;Acc:HGNC:15825]	protein_coding	50.2
PyrL2n3	BD	ENSG00000124444	ZNF576	0.37603	-0.15818	-0.16573	0.86871	0.999974	-5.0091	FALSE	79177	zinc finger protein 576 [Source:HGNC Symbol;Acc:HGNC:28357]	protein_coding	50.29
PyrL2n3	BD	ENSG00000124459	ZNF45	2.27343	0.126115	0.279319	0.780588	0.999974	-5.3114	FALSE	7596	zinc finger protein 45 [Source:HGNC Symbol;Acc:HGNC:13111]	protein_coding	41.37
PyrL2n3	BD	ENSG00000124467	PSG8	4.29474	-0.0464715	-0.172569	0.863346	0.999974	-5.83517	FALSE	440533	pregnancy specific beta-1-glycoprotein 8 [Source:HGNC Symbol;Acc:HGNC:9525]	protein_coding	45.77
PyrL2n3	BD	ENSG00000124469	CEACAM8	-4.00159	-0.329308	-0.305368	0.760733	0.999974	-4.87365	FALSE	1088	CEA cell adhesion molecule 8 [Source:HGNC Symbol;Acc:HGNC:1820]	protein_coding	44.38
PyrL2n3	BD	ENSG00000124479	NDP	-0.194417	-0.854013	-0.813134	0.41811	0.999974	-4.78406	FALSE	4693	norrin cystine knot growth factor NDP [Source:HGNC Symbol;Acc:HGNC:7678]	protein_coding	42.21
PyrL2n3	BD	ENSG00000124486	USP9X	7.47227	0.124729	1.32711	0.187554	0.993737	-6.00322	FALSE	8239	ubiquitin specific peptidase 9 X-linked [Source:HGNC Symbol;Acc:HGNC:12632]	protein_coding	38.54
PyrL2n3	BD	ENSG00000124491	F13A1	3.25418	0.0634279	0.145325	0.884753	0.999974	-5.49537	FALSE	2162	coagulation factor XIII A chain [Source:HGNC Symbol;Acc:HGNC:3531]	protein_coding	41.74
PyrL2n3	BD	ENSG00000124493	GRM4	4.84789	0.206072	0.650185	0.517272	0.999974	-5.85836	FALSE	2914	glutamate metabotropic receptor 4 [Source:HGNC Symbol;Acc:HGNC:4596]	protein_coding	56
PyrL2n3	BD	ENSG00000124496	TRERF1	7.12394	-0.0855949	-0.492506	0.623744	0.999974	-6.62515	FALSE	55809	transcriptional regulating factor 1 [Source:HGNC Symbol;Acc:HGNC:18273]	protein_coding	45.75
PyrL2n3	BD	ENSG00000124507	PACSIN1	8.7725	-0.00690847	-0.0925795	0.926426	0.999974	-7.29277	FALSE	29993	protein kinase C and casein kinase substrate in neurons 1 [Source:HGNC Symbol;Acc:HGNC:8570]	protein_coding	51.35
PyrL2n3	BD	ENSG00000124508	BTN2A2	-3.86094	0.624462	0.561423	0.575789	0.999974	-4.824	FALSE	10385	butyrophilin subfamily 2 member A2 [Source:HGNC Symbol;Acc:HGNC:1137]	protein_coding	45.78
PyrL2n3	BD	ENSG00000124523	SIRT5	4.94887	0.112622	0.58739	0.558291	0.999974	-5.93152	FALSE	23408	sirtuin 5 [Source:HGNC Symbol;Acc:HGNC:14933]	protein_coding	42.96
PyrL2n3	BD	ENSG00000124532	MRS2	4.65081	0.121237	0.5192	0.60479	0.999974	-5.85202	FALSE	57380	magnesium transporter MRS2 [Source:HGNC Symbol;Acc:HGNC:13785]	protein_coding	39.3
PyrL2n3	BD	ENSG00000124535	WRNIP1	5.21782	-0.148852	-0.791405	0.430617	0.999974	-5.86299	FALSE	56897	WRN helicase interacting protein 1 [Source:HGNC Symbol;Acc:HGNC:20876]	protein_coding	44.71
PyrL2n3	BD	ENSG00000124541	RRP36	3.66569	-0.102755	-0.355459	0.723008	0.999974	-5.62781	FALSE	88745	ribosomal RNA processing 36 [Source:HGNC Symbol;Acc:HGNC:21374]	protein_coding	48.92
PyrL2n3	BD	ENSG00000124562	SNRPC	2.75609	-0.0142669	-0.0279984	0.97772	0.999974	-5.38081	FALSE	6631	small nuclear ribonucleoprotein polypeptide C [Source:HGNC Symbol;Acc:HGNC:11157]	protein_coding	42.54
PyrL2n3	BD	ENSG00000124564	SLC17A3	-2.48124	0.135213	0.133197	0.89431	0.999974	-4.91436	FALSE	10786	solute carrier family 17 member 3 [Source:HGNC Symbol;Acc:HGNC:10931]	protein_coding	38.42
PyrL2n3	BD	ENSG00000124568	SLC17A1	-2.57863	-0.391184	-0.356777	0.722025	0.999974	-4.8881	FALSE	6568	solute carrier family 17 member 1 [Source:HGNC Symbol;Acc:HGNC:10929]	protein_coding	36.74
PyrL2n3	BD	ENSG00000124570	SERPINB6	3.13131	0.0583442	0.131978	0.895272	0.999974	-5.44673	FALSE	5269	serpin family B member 6 [Source:HGNC Symbol;Acc:HGNC:8950]	protein_coding	47.23
PyrL2n3	BD	ENSG00000124571	XPO5	4.55565	-0.0866629	-0.304748	0.761203	0.999974	-5.92874	FALSE	57510	exportin 5 [Source:HGNC Symbol;Acc:HGNC:17675]	protein_coding	43.77
PyrL2n3	BD	ENSG00000124574	ABCC10	4.75638	-0.305549	-1.53233	0.128659	0.977762	-4.91819	FALSE	89845	ATP binding cassette subfamily C member 10 [Source:HGNC Symbol;Acc:HGNC:52]	protein_coding	52.94
PyrL2n3	BD	ENSG00000124587	PEX6	4.48108	0.154284	0.556897	0.578866	0.999974	-5.77116	FALSE	5190	peroxisomal biogenesis factor 6 [Source:HGNC Symbol;Acc:HGNC:8859]	protein_coding	51.99
PyrL2n3	BD	ENSG00000124588	NQO2	5.54789	-0.11578	-0.686398	0.494081	0.999974	-6.09088	FALSE	4835	N-ribosyldihydronicotinamide:quinone reductase 2 [Source:HGNC Symbol;Acc:HGNC:7856]	protein_coding	46.72
PyrL2n3	BD	ENSG00000124593		-1.59146	-1.31946	-1.12764	0.262221	0.999974	-4.6127	FALSE		novel protein	protein_coding	54.39
PyrL2n3	BD	ENSG00000124596	OARD1	1.27716	0.358102	0.502744	0.616271	0.999974	-5.07828	FALSE	221443	O-acyl-ADP-ribose deacylase 1 [Source:HGNC Symbol;Acc:HGNC:21257]	protein_coding	44.19
PyrL2n3	BD	ENSG00000124608	AARS2	2.97786	0.653088	1.28592	0.201499	0.999974	-4.8316	FALSE	57505	alanyl-tRNA synthetase 2, mitochondrial [Source:HGNC Symbol;Acc:HGNC:21022]	protein_coding	54.43
PyrL2n3	BD	ENSG00000124610	H1-1	-3.66626	-0.490591	-0.453307	0.651329	0.999974	-4.84837	FALSE	3024	H1.1 linker histone, cluster member [Source:HGNC Symbol;Acc:HGNC:4715]	protein_coding	51.72
PyrL2n3	BD	ENSG00000124613	ZNF391	4.6503	-0.138416	-0.570693	0.569512	0.999974	-5.8334	FALSE	346157	zinc finger protein 391 [Source:HGNC Symbol;Acc:HGNC:18779]	protein_coding	42.28
PyrL2n3	BD	ENSG00000124614	RPS10	0.64761	0.30361	0.283649	0.777277	0.999974	-4.9688	FALSE	6204	ribosomal protein S10 [Source:HGNC Symbol;Acc:HGNC:10383]	protein_coding	47.38
PyrL2n3	BD	ENSG00000124615	MOCS1	3.27437	0.21255	0.53055	0.59693	0.999974	-5.40302	FALSE	4337	molybdenum cofactor synthesis 1 [Source:HGNC Symbol;Acc:HGNC:7190]	protein_coding	50.32
PyrL2n3	BD	ENSG00000124635	H2BC11	-3.54565	-0.304836	-0.263864	0.792439	0.999974	-4.88157	FALSE	8970	H2B clustered histone 11 [Source:HGNC Symbol;Acc:HGNC:4761]	protein_coding	41.72
PyrL2n3	BD	ENSG00000124641	MED20	2.4511	-0.310089	-0.664433	0.507972	0.999974	-5.20554	FALSE	9477	mediator complex subunit 20 [Source:HGNC Symbol;Acc:HGNC:16840]	protein_coding	46.57
PyrL2n3	BD	ENSG00000124659	TBCC	3.13105	0.43533	1.16862	0.245388	0.999974	-5.00081	FALSE	6903	tubulin folding cofactor C [Source:HGNC Symbol;Acc:HGNC:11580]	protein_coding	54.36
PyrL2n3	BD	ENSG00000124664	SPDEF	0.332655	-0.174724	-0.1691	0.866066	0.999974	-4.98272	FALSE	25803	SAM pointed domain containing ETS transcription factor [Source:HGNC Symbol;Acc:HGNC:17257]	protein_coding	57.98
PyrL2n3	BD	ENSG00000124678	TCP11	-2.9255	-0.724867	-0.618669	0.537568	0.999974	-4.81247	FALSE	6954	t-complex 11 [Source:HGNC Symbol;Acc:HGNC:11658]	protein_coding	43.16
PyrL2n3	BD	ENSG00000124688	MAD2L1BP	0.401822	-1.06861	-1.24007	0.217906	0.999974	-4.58973	FALSE	9587	MAD2L1 binding protein [Source:HGNC Symbol;Acc:HGNC:21059]	protein_coding	49.27
PyrL2n3	BD	ENSG00000124702	KLHDC3	6.02653	0.129109	0.825916	0.410855	0.999974	-6.13181	FALSE	116138	kelch domain containing 3 [Source:HGNC Symbol;Acc:HGNC:20704]	protein_coding	52.39
PyrL2n3	BD	ENSG00000124713	GNMT	-0.442101	-1.19205	-1.12284	0.264247	0.999974	-4.63409	FALSE	27232	glycine N-methyltransferase [Source:HGNC Symbol;Acc:HGNC:4415]	protein_coding	57.24
PyrL2n3	BD	ENSG00000124713	GNMT	-0.442101	-1.19205	-1.12284	0.264247	0.999974	-4.63409	FALSE	107080644	glycine N-methyltransferase [Source:HGNC Symbol;Acc:HGNC:4415]	protein_coding	57.24
PyrL2n3	BD	ENSG00000124721	DNAH8	1.25442	-0.401453	-0.496378	0.620795	0.999974	-5.13443	FALSE	1769	dynein axonemal heavy chain 8 [Source:HGNC Symbol;Acc:HGNC:2952]	protein_coding	39.11
PyrL2n3	BD	ENSG00000124733	MEA1	3.98844	0.571498	1.83168	0.0700333	0.946636	-4.28635	FALSE	4201	male-enhanced antigen 1 [Source:HGNC Symbol;Acc:HGNC:6986]	protein_coding	54.79
PyrL2n3	BD	ENSG00000124743	KLHL31	-3.51991	0.647921	0.575868	0.566023	0.999974	-4.8208	FALSE	401265	kelch like family member 31 [Source:HGNC Symbol;Acc:HGNC:21353]	protein_coding	38.88
PyrL2n3	BD	ENSG00000124749	COL21A1	5.31169	0.22659	0.535648	0.593892	0.999974	-6.05061	FALSE	81578	collagen type XXI alpha 1 chain [Source:HGNC Symbol;Acc:HGNC:17025]	protein_coding	36.73
PyrL2n3	BD	ENSG00000124762	CDKN1A	-1.38815	0.481247	0.408587	0.683733	0.999974	-4.87019	FALSE	1026	cyclin dependent kinase inhibitor 1A [Source:HGNC Symbol;Acc:HGNC:1784]	protein_coding	54.41
PyrL2n3	BD	ENSG00000124766	SOX4	1.45016	0.141857	0.225032	0.822422	0.999974	-5.22913	FALSE	6659	SRY-box transcription factor 4 [Source:HGNC Symbol;Acc:HGNC:11200]	protein_coding	52.52
PyrL2n3	BD	ENSG00000124767	GLO1	4.12348	0.231068	0.845182	0.400065	0.999974	-5.52369	FALSE	2739	glyoxalase I [Source:HGNC Symbol;Acc:HGNC:4323]	protein_coding	39.8
PyrL2n3	BD	ENSG00000124772	CPNE5	7.39741	-0.210275	-1.84392	0.068212	0.946636	-5.1555	FALSE	57699	copine 5 [Source:HGNC Symbol;Acc:HGNC:2318]	protein_coding	51.68
PyrL2n3	BD	ENSG00000124782	RREB1	2.56645	-0.843162	-1.34626	0.18132	0.993737	-4.61838	FALSE	6239	ras responsive element binding protein 1 [Source:HGNC Symbol;Acc:HGNC:10449]	protein_coding	45.65
PyrL2n3	BD	ENSG00000124783	SSR1	5.43581	0.199373	1.11509	0.267538	0.999974	-5.67985	FALSE	6745	signal sequence receptor subunit 1 [Source:HGNC Symbol;Acc:HGNC:11323]	protein_coding	43.56
PyrL2n3	BD	ENSG00000124784	RIOK1	2.94843	0.507808	1.05976	0.291856	0.999974	-4.99656	FALSE	83732	RIO kinase 1 [Source:HGNC Symbol;Acc:HGNC:18656]	protein_coding	39.88
PyrL2n3	BD	ENSG00000124785	NRN1	6.29837	-0.129603	-0.814723	0.417204	0.999974	-6.19859	FALSE	51299	neuritin 1 [Source:HGNC Symbol;Acc:HGNC:17972]	protein_coding	52.74
PyrL2n3	BD	ENSG00000124786	SLC35B3	-0.0179587	-1.80754	-1.88221	0.0627716	0.94426	-4.04103	FALSE	51000	solute carrier family 35 member B3 [Source:HGNC Symbol;Acc:HGNC:21601]	protein_coding	34.78
PyrL2n3	BD	ENSG00000124787	RPP40	-1.7532	-0.635271	-0.536594	0.592763	0.999974	-4.84278	FALSE	10799	ribonuclease P/MRP subunit p40 [Source:HGNC Symbol;Acc:HGNC:20992]	protein_coding	43.39
PyrL2n3	BD	ENSG00000124788	ATXN1	9.21249	-0.0547612	-0.565523	0.573489	0.999974	-7.32959	FALSE	6310	ataxin 1 [Source:HGNC Symbol;Acc:HGNC:10548]	protein_coding	41.86
PyrL2n3	BD	ENSG00000124789	NUP153	5.80865	0.0685263	0.441417	0.659883	0.999974	-6.28082	FALSE	9972	nucleoporin 153 [Source:HGNC Symbol;Acc:HGNC:8062]	protein_coding	40.21
PyrL2n3	BD	ENSG00000124795	DEK	4.11499	-0.0462387	-0.163749	0.870266	0.999974	-5.7657	FALSE	7913	DEK proto-oncogene [Source:HGNC Symbol;Acc:HGNC:2768]	protein_coding	39.15
PyrL2n3	BD	ENSG00000124802	EEF1E1	-3.22977	-1.88249	-1.72466	0.0877375	0.958107	-4.2272	FALSE	9521	eukaryotic translation elongation factor 1 epsilon 1 [Source:HGNC Symbol;Acc:HGNC:3212]	protein_coding	39.63
PyrL2n3	BD	ENSG00000124812	CRISP1	-3.35884	-1.0231	-0.961184	0.338822	0.999974	-4.69327	FALSE	167	cysteine rich secretory protein 1 [Source:HGNC Symbol;Acc:HGNC:304]	protein_coding	35.79
PyrL2n3	BD	ENSG00000124813	RUNX2	2.82393	0.636443	1.27592	0.204995	0.999974	-4.78864	FALSE	860	RUNX family transcription factor 2 [Source:HGNC Symbol;Acc:HGNC:10472]	protein_coding	40.23
PyrL2n3	BD	ENSG00000124818	OPN5	-0.42819	-2.25677	-2.32857	0.0219341	0.874668	-3.52549	FALSE	221391	opsin 5 [Source:HGNC Symbol;Acc:HGNC:19992]	protein_coding	38.62
PyrL2n3	BD	ENSG00000124827	GCM2	-2.72695	-0.0673363	-0.0604255	0.95194	0.999974	-4.90223	FALSE	9247	glial cells missing transcription factor 2 [Source:HGNC Symbol;Acc:HGNC:4198]	protein_coding	44.69
PyrL2n3	BD	ENSG00000124831	LRRFIP1	8.18755	-0.0465377	-0.657859	0.512169	0.999974	-6.87027	FALSE	9208	LRR binding FLII interacting protein 1 [Source:HGNC Symbol;Acc:HGNC:6702]	protein_coding	45.52
PyrL2n3	BD	ENSG00000124839	RAB17	0.245089	0.780533	0.799827	0.425743	0.999974	-4.81782	FALSE	64284	RAB17, member RAS oncogene family [Source:HGNC Symbol;Acc:HGNC:16523]	protein_coding	52.74
PyrL2n3	BD	ENSG00000124920	MYRF	0.527505	-0.870297	-0.925808	0.356817	0.999974	-4.77185	FALSE	745	myelin regulatory factor [Source:HGNC Symbol;Acc:HGNC:1181]	protein_coding	59.94
PyrL2n3	BD	ENSG00000124942	AHNAK	3.86894	0.256473	0.718216	0.474331	0.999974	-5.46741	FALSE	79026	AHNAK nucleoprotein [Source:HGNC Symbol;Acc:HGNC:347]	protein_coding	50.05
PyrL2n3	BD	ENSG00000125037	EMC3	3.55384	0.792895	1.69257	0.093884	0.961895	-4.40984	FALSE	55831	ER membrane protein complex subunit 3 [Source:HGNC Symbol;Acc:HGNC:23999]	protein_coding	44.95
PyrL2n3	BD	ENSG00000125046	SSUH2	2.64723	-0.708892	-1.41166	0.161214	0.98543	-4.55087	FALSE	51066	ssu-2 homolog [Source:HGNC Symbol;Acc:HGNC:24809]	protein_coding	47.11
PyrL2n3	BD	ENSG00000125084	WNT1	2.93962	-1.40233	-2.47447	0.0150595	0.874267	-3.00868	FALSE	7471	Wnt family member 1 [Source:HGNC Symbol;Acc:HGNC:12774]	protein_coding	62.64
PyrL2n3	BD	ENSG00000125089	SH3TC1	-1.59843	-0.521691	-0.465066	0.642915	0.999974	-4.88673	FALSE	54436	SH3 domain and tetratricopeptide repeats 1 [Source:HGNC Symbol;Acc:HGNC:26009]	protein_coding	57.48
PyrL2n3	BD	ENSG00000125107	CNOT1	6.38529	0.0608042	0.458465	0.647633	0.999974	-6.42435	FALSE	23019	CCR4-NOT transcription complex subunit 1 [Source:HGNC Symbol;Acc:HGNC:7877]	protein_coding	41.44
PyrL2n3	BD	ENSG00000125122	LRRC29	5.00338	-0.301949	-1.40225	0.163997	0.986601	-5.20316	FALSE	26231	leucine rich repeat containing 29 [Source:HGNC Symbol;Acc:HGNC:13605]	transcribed_unitary_pseudogene	53.46
PyrL2n3	BD	ENSG00000125124	BBS2	5.70232	0.180468	0.994472	0.32244	0.999974	-5.81601	FALSE	583	Bardet-Biedl syndrome 2 [Source:HGNC Symbol;Acc:HGNC:967]	protein_coding	43.13
PyrL2n3	BD	ENSG00000125148	MT2A	-0.856058	-0.594829	-0.499457	0.618575	0.999974	-4.86132	FALSE	4502	metallothionein 2A [Source:HGNC Symbol;Acc:HGNC:7406]	protein_coding	54.16
PyrL2n3	BD	ENSG00000125149	PHAF1	4.63542	0.559136	2.04668	0.0433635	0.932684	-4.0471	FALSE	80262	phagosome assembly factor 1 [Source:HGNC Symbol;Acc:HGNC:29564]	protein_coding	47.87
PyrL2n3	BD	ENSG00000125166	GOT2	6.06325	0.0277992	0.198035	0.843427	0.999974	-6.4445	FALSE	2806	glutamic-oxaloacetic transaminase 2 [Source:HGNC Symbol;Acc:HGNC:4433]	protein_coding	44.15
PyrL2n3	BD	ENSG00000125170	DOK4	3.84268	-0.0324301	-0.0985998	0.921657	0.999974	-5.71234	FALSE	55715	docking protein 4 [Source:HGNC Symbol;Acc:HGNC:19868]	protein_coding	58.39
PyrL2n3	BD	ENSG00000125207	PIWIL1	-1.67769	2.57068	2.41828	0.0174386	0.874267	-3.52813	FALSE	9271	piwi like RNA-mediated gene silencing 1 [Source:HGNC Symbol;Acc:HGNC:9007]	protein_coding	42.72
PyrL2n3	BD	ENSG00000125245	GPR18	-2.85869	-0.955052	-0.827731	0.409832	0.999974	-4.74219	FALSE	2841	G protein-coupled receptor 18 [Source:HGNC Symbol;Acc:HGNC:4472]	protein_coding	37.46
PyrL2n3	BD	ENSG00000125246	CLYBL	5.26174	0.0700177	0.389774	0.697548	0.999974	-6.13297	FALSE	171425	citramalyl-CoA lyase [Source:HGNC Symbol;Acc:HGNC:18355]	protein_coding	43.25
PyrL2n3	BD	ENSG00000125247	TMTC4	3.20684	-0.187152	-0.44311	0.658662	0.999974	-5.54533	FALSE	84899	transmembrane O-mannosyltransferase targeting cadherins 4 [Source:HGNC Symbol;Acc:HGNC:25904]	protein_coding	44.66
PyrL2n3	BD	ENSG00000125249	RAP2A	6.39573	0.0658276	0.451206	0.652836	0.999974	-6.45552	FALSE	5911	RAP2A, member of RAS oncogene family [Source:HGNC Symbol;Acc:HGNC:9861]	protein_coding	36.13
PyrL2n3	BD	ENSG00000125257	ABCC4	4.52066	0.2152	0.745888	0.457518	0.999974	-5.68658	FALSE	10257	ATP binding cassette subfamily C member 4 [Source:HGNC Symbol;Acc:HGNC:55]	protein_coding	42.34
PyrL2n3	BD	ENSG00000125266	EFNB2	4.7632	0.311544	1.3351	0.184933	0.993737	-5.19337	FALSE	1948	ephrin B2 [Source:HGNC Symbol;Acc:HGNC:3227]	protein_coding	41.29
PyrL2n3	BD	ENSG00000125304	TM9SF2	5.76968	0.0245277	0.160822	0.872565	0.999974	-6.34298	FALSE	9375	transmembrane 9 superfamily member 2 [Source:HGNC Symbol;Acc:HGNC:11865]	protein_coding	40.68
PyrL2n3	BD	ENSG00000125319	HROB	-1.7584	-0.352246	-0.30799	0.758743	0.999974	-4.89794	FALSE	78995	homologous recombination factor with OB-fold [Source:HGNC Symbol;Acc:HGNC:28460]	protein_coding	50.23
PyrL2n3	BD	ENSG00000125337	KIF25	-0.580003	0.71085	0.680087	0.498051	0.999974	-4.86193	FALSE	3834	kinesin family member 25 [Source:HGNC Symbol;Acc:HGNC:6390]	protein_coding	47.15
PyrL2n3	BD	ENSG00000125347	IRF1	-1.11661	-0.959893	-0.805397	0.422538	0.999974	-4.76122	FALSE	3659	interferon regulatory factor 1 [Source:HGNC Symbol;Acc:HGNC:6116]	protein_coding	49.64
PyrL2n3	BD	ENSG00000125351	UPF3B	4.18949	-0.100959	-0.350512	0.726706	0.999974	-5.7545	FALSE	65109	UPF3B regulator of nonsense mediated mRNA decay [Source:HGNC Symbol;Acc:HGNC:20439]	protein_coding	40.7
PyrL2n3	BD	ENSG00000125352	RNF113A	0.585931	-0.707815	-0.752957	0.453278	0.999974	-4.84508	FALSE	7737	ring finger protein 113A [Source:HGNC Symbol;Acc:HGNC:12974]	protein_coding	53.22
PyrL2n3	BD	ENSG00000125354	SEPTIN6	4.7578	-0.162584	-0.686319	0.49413	0.999974	-5.83246	FALSE	23157	septin 6 [Source:HGNC Symbol;Acc:HGNC:15848]	protein_coding	47.21
PyrL2n3	BD	ENSG00000125355	TMEM255A	-2.098	-0.634203	-0.583242	0.561069	0.999974	-4.83482	FALSE	55026	transmembrane protein 255A [Source:HGNC Symbol;Acc:HGNC:26086]	protein_coding	43.2
PyrL2n3	BD	ENSG00000125356	NDUFA1	1.50639	-0.113493	-0.160452	0.872855	0.999974	-5.16037	FALSE	4694	NADH:ubiquinone oxidoreductase subunit A1 [Source:HGNC Symbol;Acc:HGNC:7683]	protein_coding	42.08
PyrL2n3	BD	ENSG00000125375	DMAC2L	3.81698	-0.467377	-1.31406	0.191891	0.994611	-4.97468	FALSE	27109	distal membrane arm assembly component 2 like [Source:HGNC Symbol;Acc:HGNC:18799]	protein_coding	40.65
PyrL2n3	BD	ENSG00000125384	PTGER2	-3.33496	0.0186637	0.0174409	0.98612	0.999974	-4.89952	FALSE	5732	prostaglandin E receptor 2 [Source:HGNC Symbol;Acc:HGNC:9594]	protein_coding	42.21
PyrL2n3	BD	ENSG00000125386	FAM193A	6.69757	-0.0644601	-0.525456	0.600452	0.999974	-6.48148	FALSE	8603	family with sequence similarity 193 member A [Source:HGNC Symbol;Acc:HGNC:16822]	protein_coding	45.62
PyrL2n3	BD	ENSG00000125388	GRK4	5.9192	0.223361	1.37974	0.170802	0.990548	-5.46142	FALSE	2868	G protein-coupled receptor kinase 4 [Source:HGNC Symbol;Acc:HGNC:4543]	protein_coding	46.4
PyrL2n3	BD	ENSG00000125398	SOX9	3.36844	0.470442	1.36994	0.173833	0.992297	-4.74394	FALSE	6662	SRY-box transcription factor 9 [Source:HGNC Symbol;Acc:HGNC:11204]	protein_coding	53.36
PyrL2n3	BD	ENSG00000125409	TEKT3	-1.78537	0.979332	0.845883	0.399676	0.999974	-4.74335	FALSE	64518	tektin 3 [Source:HGNC Symbol;Acc:HGNC:14293]	protein_coding	40.81
PyrL2n3	BD	ENSG00000125430	HS3ST3B1	-1.12969	-0.33638	-0.328355	0.743343	0.999974	-4.91882	FALSE	9953	heparan sulfate-glucosamine 3-sulfotransferase 3B1 [Source:HGNC Symbol;Acc:HGNC:5198]	protein_coding	46
PyrL2n3	BD	ENSG00000125434	SLC25A35	-2.34243	-0.591132	-0.4894	0.625651	0.999974	-4.84911	FALSE	399512	solute carrier family 25 member 35 [Source:HGNC Symbol;Acc:HGNC:31921]	protein_coding	55.43
PyrL2n3	BD	ENSG00000125445	MRPS7	2.32305	-0.110458	-0.180578	0.857071	0.999974	-5.30334	FALSE	51081	mitochondrial ribosomal protein S7 [Source:HGNC Symbol;Acc:HGNC:14499]	protein_coding	50.48
PyrL2n3	BD	ENSG00000125447	GGA3	5.93582	0.00596689	0.0414369	0.967032	0.999974	-6.39545	FALSE	23163	golgi associated, gamma adaptin ear containing, ARF binding protein 3 [Source:HGNC Symbol;Acc:HGNC:17079]	protein_coding	51.82
PyrL2n3	BD	ENSG00000125449	ARMC7	2.43662	-0.0308239	-0.0511662	0.959297	0.999974	-5.28322	FALSE	79637	armadillo repeat containing 7 [Source:HGNC Symbol;Acc:HGNC:26168]	protein_coding	51.99
PyrL2n3	BD	ENSG00000125450	NUP85	4.8187	-0.134103	-0.678905	0.498797	0.999974	-5.81015	FALSE	79902	nucleoporin 85 [Source:HGNC Symbol;Acc:HGNC:8734]	protein_coding	48.14
PyrL2n3	BD	ENSG00000125454	SLC25A19	0.0522827	-1.27947	-1.18337	0.23952	0.999974	-4.59945	FALSE	60386	solute carrier family 25 member 19 [Source:HGNC Symbol;Acc:HGNC:14409]	protein_coding	50.68
PyrL2n3	BD	ENSG00000125457	MIF4GD	-0.139119	0.799994	0.764132	0.446622	0.999974	-4.81234	FALSE	57409	MIF4G domain containing [Source:HGNC Symbol;Acc:HGNC:24030]	protein_coding	55.76
PyrL2n3	BD	ENSG00000125458	NT5C	-3.05734	0.40212	0.342753	0.732517	0.999974	-4.87196	FALSE	30833	5', 3'-nucleotidase, cytosolic [Source:HGNC Symbol;Acc:HGNC:17144]	protein_coding	65.43
PyrL2n3	BD	ENSG00000125459	MSTO1	1.43003	0.934354	1.27804	0.204249	0.999974	-4.59551	FALSE	55154	misato mitochondrial distribution and morphology regulator 1 [Source:HGNC Symbol;Acc:HGNC:29678]	protein_coding	46.31
PyrL2n3	BD	ENSG00000125462	MIR9-1HG	6.8656	0.039994	0.311849	0.755817	0.999974	-6.65191	FALSE	10485	MIR9-1 host gene [Source:HGNC Symbol;Acc:HGNC:30780]	lncRNA	49.17
PyrL2n3	BD	ENSG00000125482	TTF1	3.41473	-0.0171285	-0.052398	0.958318	0.999974	-5.53491	FALSE	7270	transcription termination factor 1 [Source:HGNC Symbol;Acc:HGNC:12397]	protein_coding	44.83
PyrL2n3	BD	ENSG00000125484	GTF3C4	4.24019	-0.16122	-0.629042	0.530783	0.999974	-5.71986	FALSE	9329	general transcription factor IIIC subunit 4 [Source:HGNC Symbol;Acc:HGNC:4667]	protein_coding	42.28
PyrL2n3	BD	ENSG00000125485	DDX31	4.05282	-0.290203	-1.1277	0.262195	0.999974	-5.24996	FALSE	64794	DEAD-box helicase 31 [Source:HGNC Symbol;Acc:HGNC:16715]	protein_coding	44.73
PyrL2n3	BD	ENSG00000125503	PPP1R12C	6.02312	0.193287	1.31794	0.190593	0.993737	-5.58413	FALSE	54776	protein phosphatase 1 regulatory subunit 12C [Source:HGNC Symbol;Acc:HGNC:14947]	protein_coding	57.68
PyrL2n3	BD	ENSG00000125505	MBOAT7	7.05285	-0.0300201	-0.272081	0.786131	0.999974	-6.68492	FALSE	79143	membrane bound O-acyltransferase domain containing 7 [Source:HGNC Symbol;Acc:HGNC:15505]	protein_coding	55.03
PyrL2n3	BD	ENSG00000125510	OPRL1	3.26131	-0.305627	-0.712075	0.478108	0.999974	-5.30804	FALSE	4987	opioid related nociceptin receptor 1 [Source:HGNC Symbol;Acc:HGNC:8155]	protein_coding	60.24
PyrL2n3	BD	ENSG00000125520	SLC2A4RG	1.54522	-0.139663	-0.191893	0.848223	0.999974	-5.11377	FALSE	56731	SLC2A4 regulator [Source:HGNC Symbol;Acc:HGNC:15930]	protein_coding	67.44
PyrL2n3	BD	ENSG00000125534	PPDPF	5.16677	0.155382	0.739004	0.461669	0.999974	-5.89875	FALSE	79144	pancreatic progenitor cell differentiation and proliferation factor [Source:HGNC Symbol;Acc:HGNC:16142]	protein_coding	70.87
PyrL2n3	BD	ENSG00000125538	IL1B	-3.62313	0.610831	0.535128	0.593772	0.999974	-4.83125	FALSE	3553	interleukin 1 beta [Source:HGNC Symbol;Acc:HGNC:5992]	protein_coding	45.51
PyrL2n3	BD	ENSG00000125551	PLGLB2	-3.54369	-0.685865	-0.608429	0.544309	0.999974	-4.81165	FALSE	5342	plasminogen like B2 [Source:HGNC Symbol;Acc:HGNC:9073]	protein_coding	39.96
PyrL2n3	BD	ENSG00000125611	CHCHD5	-0.257818	-0.291505	-0.265918	0.79086	0.999974	-4.9328	FALSE	84269	coiled-coil-helix-coiled-coil-helix domain containing 5 [Source:HGNC Symbol;Acc:HGNC:17840]	protein_coding	53.69
PyrL2n3	BD	ENSG00000125629	INSIG2	3.92121	0.257832	0.897146	0.371837	0.999974	-5.39764	FALSE	51141	insulin induced gene 2 [Source:HGNC Symbol;Acc:HGNC:20452]	protein_coding	37.96
PyrL2n3	BD	ENSG00000125630	POLR1B	3.61814	-0.456966	-1.06208	0.290808	0.999974	-5.07731	FALSE	84172	RNA polymerase I subunit B [Source:HGNC Symbol;Acc:HGNC:20454]	protein_coding	42.07
PyrL2n3	BD	ENSG00000125631	HTR5BP	-0.946405	-0.257825	-0.279613	0.780363	0.999974	-4.92297	FALSE		5-hydroxytryptamine receptor 5B, pseudogene [Source:HGNC Symbol;Acc:HGNC:16291]	transcribed_unprocessed_pseudogene	40.43
PyrL2n3	BD	ENSG00000125633	CCDC93	6.27006	0.0217889	0.166	0.868498	0.999974	-6.48651	FALSE	54520	coiled-coil domain containing 93 [Source:HGNC Symbol;Acc:HGNC:25611]	protein_coding	42.78
PyrL2n3	BD	ENSG00000125637	PSD4	2.26523	-0.699303	-1.33472	0.185058	0.993737	-4.62457	FALSE	23550	pleckstrin and Sec7 domain containing 4 [Source:HGNC Symbol;Acc:HGNC:19096]	protein_coding	51.01
PyrL2n3	BD	ENSG00000125648	SLC25A23	6.65562	0.0626673	0.494855	0.621809	0.999974	-6.48178	FALSE	79085	solute carrier family 25 member 23 [Source:HGNC Symbol;Acc:HGNC:19375]	protein_coding	52.6
PyrL2n3	BD	ENSG00000125650	PSPN	-1.53641	0.240416	0.201568	0.840671	0.999974	-4.90107	FALSE	5623	persephin [Source:HGNC Symbol;Acc:HGNC:9579]	protein_coding	58.35
PyrL2n3	BD	ENSG00000125651	GTF2F1	5.64214	0.171106	0.888454	0.37647	0.999974	-5.94105	FALSE	2962	general transcription factor IIF subunit 1 [Source:HGNC Symbol;Acc:HGNC:4652]	protein_coding	54.75
PyrL2n3	BD	ENSG00000125652	ALKBH7	-0.841772	-1.01462	-0.800666	0.42526	0.999974	-4.76852	FALSE	84266	alkB homolog 7 [Source:HGNC Symbol;Acc:HGNC:21306]	protein_coding	65.36
PyrL2n3	BD	ENSG00000125656	CLPP	2.1301	-0.246359	-0.395154	0.693587	0.999974	-5.23484	FALSE	8192	caseinolytic mitochondrial matrix peptidase proteolytic subunit [Source:HGNC Symbol;Acc:HGNC:2084]	protein_coding	53.34
PyrL2n3	BD	ENSG00000125657	TNFSF9	-3.68234	-0.710101	-0.621499	0.535713	0.999974	-4.80846	FALSE	8744	TNF superfamily member 9 [Source:HGNC Symbol;Acc:HGNC:11939]	protein_coding	59.2
PyrL2n3	BD	ENSG00000125675	GRIA3	9.33918	-0.0643623	-0.804246	0.42377	0.999974	-7.22755	FALSE	2892	glutamate ionotropic receptor AMPA type subunit 3 [Source:HGNC Symbol;Acc:HGNC:4573]	protein_coding	39.27
PyrL2n3	BD	ENSG00000125676	THOC2	5.68135	0.0704743	0.460322	0.646303	0.999974	-6.25311	FALSE	57187	THO complex 2 [Source:HGNC Symbol;Acc:HGNC:19073]	protein_coding	38.09
PyrL2n3	BD	ENSG00000125686	MED1	4.56796	-0.0309222	-0.141608	0.88768	0.999974	-5.96087	FALSE	5469	mediator complex subunit 1 [Source:HGNC Symbol;Acc:HGNC:9234]	protein_coding	45.01
PyrL2n3	BD	ENSG00000125691	RPL23	3.91779	0.608783	1.89654	0.0608308	0.94426	-4.14539	FALSE	9349	ribosomal protein L23 [Source:HGNC Symbol;Acc:HGNC:10316]	protein_coding	44.18
PyrL2n3	BD	ENSG00000125703	ATG4C	4.98008	0.100459	0.499757	0.618365	0.999974	-6.02634	FALSE	84938	autophagy related 4C cysteine peptidase [Source:HGNC Symbol;Acc:HGNC:16040]	protein_coding	35.44
PyrL2n3	BD	ENSG00000125726	CD70	-3.39581	-0.0529615	-0.0500875	0.960154	0.999974	-4.90808	FALSE	970	CD70 molecule [Source:HGNC Symbol;Acc:HGNC:11937]	protein_coding	48.3
PyrL2n3	BD	ENSG00000125730	C3	2.08944	-0.782963	-1.06736	0.28843	0.999974	-4.84346	FALSE	718	complement C3 [Source:HGNC Symbol;Acc:HGNC:1318]	protein_coding	51.26
PyrL2n3	BD	ENSG00000125734	GPR108	2.06441	-0.54921	-0.87526	0.38357	0.999974	-4.92319	FALSE	56927	G protein-coupled receptor 108 [Source:HGNC Symbol;Acc:HGNC:17829]	protein_coding	60.34
PyrL2n3	BD	ENSG00000125740	FOSB	2.29968	0.149275	0.268177	0.789126	0.999974	-5.29675	FALSE	2354	FosB proto-oncogene, AP-1 transcription factor subunit [Source:HGNC Symbol;Acc:HGNC:3797]	protein_coding	57.58
PyrL2n3	BD	ENSG00000125741	OPA3	3.72087	-0.296038	-0.727404	0.468711	0.999974	-5.44391	FALSE	80207	outer mitochondrial membrane lipid metabolism regulator OPA3 [Source:HGNC Symbol;Acc:HGNC:8142]	protein_coding	49.77
PyrL2n3	BD	ENSG00000125743	SNRPD2	1.09919	0.272284	0.322044	0.748104	0.999974	-5.015	FALSE	6633	small nuclear ribonucleoprotein D2 polypeptide [Source:HGNC Symbol;Acc:HGNC:11159]	protein_coding	52.25
PyrL2n3	BD	ENSG00000125744	RTN2	4.92041	0.404586	1.80911	0.073497	0.94811	-4.54099	FALSE	6253	reticulon 2 [Source:HGNC Symbol;Acc:HGNC:10468]	protein_coding	54.11
PyrL2n3	BD	ENSG00000125746	EML2	4.9311	0.225253	0.955866	0.341489	0.999974	-5.62749	FALSE	24139	EMAP like 2 [Source:HGNC Symbol;Acc:HGNC:18035]	protein_coding	52.69
PyrL2n3	BD	ENSG00000125753	VASP	1.619	-0.283474	-0.38885	0.69823	0.999974	-5.06799	FALSE	7408	vasodilator stimulated phosphoprotein [Source:HGNC Symbol;Acc:HGNC:12652]	protein_coding	54.67
PyrL2n3	BD	ENSG00000125755	SYMPK	6.14172	0.193437	1.31671	0.191002	0.993737	-5.60703	FALSE	8189	symplekin scaffold protein [Source:HGNC Symbol;Acc:HGNC:22935]	protein_coding	51.53
PyrL2n3	BD	ENSG00000125772	GPCPD1	4.46049	-0.0299091	-0.122561	0.902705	0.999974	-5.98355	FALSE	56261	glycerophosphocholine phosphodiesterase 1 [Source:HGNC Symbol;Acc:HGNC:26957]	protein_coding	39.23
PyrL2n3	BD	ENSG00000125775	SDCBP2	2.01641	0.52504	0.665605	0.50727	0.999974	-5.06983	FALSE	27111	syndecan binding protein 2 [Source:HGNC Symbol;Acc:HGNC:15756]	protein_coding	50.39
PyrL2n3	BD	ENSG00000125779	PANK2	5.57957	-0.179783	-1.07388	0.285509	0.999974	-5.74339	FALSE	80025	pantothenate kinase 2 [Source:HGNC Symbol;Acc:HGNC:15894]	protein_coding	45.01
PyrL2n3	BD	ENSG00000125787	GNRH2	-1.71762	-0.799004	-0.691871	0.490653	0.999974	-4.80255	FALSE	2797	gonadotropin releasing hormone 2 [Source:HGNC Symbol;Acc:HGNC:4420]	protein_coding	57.71
PyrL2n3	BD	ENSG00000125804	FAM182A	2.07489	-0.990706	-1.37371	0.172663	0.991173	-4.53756	FALSE	284800	family with sequence similarity 182 member A [Source:HGNC Symbol;Acc:HGNC:16222]	lncRNA	45.7
PyrL2n3	BD	ENSG00000125812	GZF1	3.48057	0.550903	1.50306	0.136035	0.980371	-4.67909	FALSE	64412	GDNF inducible zinc finger protein 1 [Source:HGNC Symbol;Acc:HGNC:15808]	protein_coding	44.84
PyrL2n3	BD	ENSG00000125814	NAPB	7.77773	0.196606	1.85691	0.0663243	0.946636	-5.26903	FALSE	63908	NSF attachment protein beta [Source:HGNC Symbol;Acc:HGNC:15751]	protein_coding	40.72
PyrL2n3	BD	ENSG00000125817	CENPB	3.75543	-0.493038	-1.50394	0.135808	0.980371	-4.65807	FALSE	1059	centromere protein B [Source:HGNC Symbol;Acc:HGNC:1852]	protein_coding	66.51
PyrL2n3	BD	ENSG00000125818	PSMF1	6.17346	-0.0449409	-0.336671	0.737084	0.999974	-6.42152	FALSE	9491	proteasome inhibitor subunit 1 [Source:HGNC Symbol;Acc:HGNC:9571]	protein_coding	45.44
PyrL2n3	BD	ENSG00000125821	DTD1	3.4776	0.33698	0.909358	0.36539	0.999974	-5.2695	FALSE	92675	D-aminoacyl-tRNA deacylase 1 [Source:HGNC Symbol;Acc:HGNC:16219]	protein_coding	43.1
PyrL2n3	BD	ENSG00000125826	RBCK1	5.46929	-0.0267633	-0.152777	0.878888	0.999974	-6.2756	FALSE	10616	RANBP2-type and C3HC4-type zinc finger containing 1 [Source:HGNC Symbol;Acc:HGNC:15864]	protein_coding	51.27
PyrL2n3	BD	ENSG00000125827	TMX4	6.84752	0.0799773	0.665813	0.507093	0.999974	-6.46858	FALSE	56255	thioredoxin related transmembrane protein 4 [Source:HGNC Symbol;Acc:HGNC:25237]	protein_coding	37.73
PyrL2n3	BD	ENSG00000125834	STK35	5.67115	-0.102132	-0.656421	0.51309	0.999974	-6.10673	FALSE	140901	serine/threonine kinase 35 [Source:HGNC Symbol;Acc:HGNC:16254]	protein_coding	48.09
PyrL2n3	BD	ENSG00000125835	SNRPB	3.07163	-0.41486	-1.05122	0.295742	0.999974	-5.07594	FALSE	6628	small nuclear ribonucleoprotein polypeptides B and B1 [Source:HGNC Symbol;Acc:HGNC:11153]	protein_coding	46.19
PyrL2n3	BD	ENSG00000125841	NRSN2	6.27031	0.0313055	0.25674	0.797917	0.999974	-6.49515	FALSE	80023	neurensin 2 [Source:HGNC Symbol;Acc:HGNC:16229]	protein_coding	51.94
PyrL2n3	BD	ENSG00000125843	AP5S1	2.00821	-0.786951	-1.23085	0.221323	0.999974	-4.67321	FALSE	55317	adaptor related protein complex 5 subunit sigma 1 [Source:HGNC Symbol;Acc:HGNC:15875]	protein_coding	51.08
PyrL2n3	BD	ENSG00000125844	RRBP1	4.33464	-0.11585	-0.463405	0.6441	0.999974	-5.80338	FALSE	6238	ribosome binding protein 1 [Source:HGNC Symbol;Acc:HGNC:10448]	protein_coding	52.51
PyrL2n3	BD	ENSG00000125845	BMP2	-2.64571	0.231834	0.198312	0.843211	0.999974	-4.89451	FALSE	650	bone morphogenetic protein 2 [Source:HGNC Symbol;Acc:HGNC:1069]	protein_coding	43.74
PyrL2n3	BD	ENSG00000125846	ZNF133	3.43073	-0.329444	-0.902531	0.368985	0.999974	-5.21039	FALSE	7692	zinc finger protein 133 [Source:HGNC Symbol;Acc:HGNC:12917]	protein_coding	40.41
PyrL2n3	BD	ENSG00000125848	FLRT3	2.86307	-0.0376574	-0.0873124	0.930601	0.999974	-5.47528	FALSE	23767	fibronectin leucine rich transmembrane protein 3 [Source:HGNC Symbol;Acc:HGNC:3762]	protein_coding	35.11
PyrL2n3	BD	ENSG00000125850	OVOL2	3.67037	-0.402163	-0.96098	0.338925	0.999974	-5.25375	FALSE	58495	ovo like zinc finger 2 [Source:HGNC Symbol;Acc:HGNC:15804]	protein_coding	46.79
PyrL2n3	BD	ENSG00000125851	PCSK2	8.63229	0.0447799	0.4474	0.655771	0.999974	-7.14853	FALSE	5126	proprotein convertase subtilisin/kexin type 2 [Source:HGNC Symbol;Acc:HGNC:8744]	protein_coding	41.47
PyrL2n3	BD	ENSG00000125863	MKKS	3.09948	-1.14301	-2.24749	0.0268481	0.914663	-3.4204	FALSE	8195	MKKS centrosomal shuttling protein [Source:HGNC Symbol;Acc:HGNC:7108]	protein_coding	38.18
PyrL2n3	BD	ENSG00000125864	BFSP1	2.68443	0.261149	0.538777	0.591261	0.999974	-5.28844	FALSE	631	beaded filament structural protein 1 [Source:HGNC Symbol;Acc:HGNC:1040]	protein_coding	44.74
PyrL2n3	BD	ENSG00000125868	DSTN	6.64327	0.186611	1.28656	0.201276	0.999974	-5.80991	FALSE	11034	destrin, actin depolymerizing factor [Source:HGNC Symbol;Acc:HGNC:15750]	protein_coding	39.41
PyrL2n3	BD	ENSG00000125869	LAMP5	4.24692	0.0706892	0.107949	0.914344	0.999974	-5.89921	FALSE	24141	lysosomal associated membrane protein family member 5 [Source:HGNC Symbol;Acc:HGNC:16097]	protein_coding	42.77
PyrL2n3	BD	ENSG00000125870	SNRPB2	2.3015	-0.0554866	-0.0865647	0.931194	0.999974	-5.24886	FALSE	6629	small nuclear ribonucleoprotein polypeptide B2 [Source:HGNC Symbol;Acc:HGNC:11155]	protein_coding	38.18
PyrL2n3	BD	ENSG00000125872	LRRN4	-1.35478	-1.08367	-0.940952	0.349041	0.999974	-4.72055	FALSE	164312	leucine rich repeat neuronal 4 [Source:HGNC Symbol;Acc:HGNC:16208]	protein_coding	51.07
PyrL2n3	BD	ENSG00000125875	TBC1D20	4.96624	-0.249624	-1.21189	0.228464	0.999974	-5.38646	FALSE	128637	TBC1 domain family member 20 [Source:HGNC Symbol;Acc:HGNC:16133]	protein_coding	48.23
PyrL2n3	BD	ENSG00000125877	ITPA	3.34101	-0.533442	-1.63806	0.104613	0.970086	-4.44909	FALSE	3704	inosine triphosphatase [Source:HGNC Symbol;Acc:HGNC:6176]	protein_coding	50.89
PyrL2n3	BD	ENSG00000125879	OTOR	-3.68158	0.898596	0.891034	0.375091	0.999974	-4.71929	FALSE	56914	otoraplin [Source:HGNC Symbol;Acc:HGNC:8517]	protein_coding	41.74
PyrL2n3	BD	ENSG00000125885	MCM8	-2.28866	0.753819	0.656147	0.513266	0.999974	-4.80374	FALSE	84515	minichromosome maintenance 8 homologous recombination repair factor [Source:HGNC Symbol;Acc:HGNC:16147]	protein_coding	39.4
PyrL2n3	BD	ENSG00000125888	BANF2	-3.14193	1.39203	1.31227	0.192492	0.995419	-4.50889	FALSE	140836	BANF family member 2 [Source:HGNC Symbol;Acc:HGNC:16172]	protein_coding	47.87
PyrL2n3	BD	ENSG00000125895	TMEM74B	1.2193	-0.802615	-0.877133	0.382557	0.999974	-4.83923	FALSE	55321	transmembrane protein 74B [Source:HGNC Symbol;Acc:HGNC:15893]	protein_coding	55.74
PyrL2n3	BD	ENSG00000125898	FAM110A	-1.48187	0.874326	0.791521	0.430549	0.999974	-4.77189	FALSE	83541	family with sequence similarity 110 member A [Source:HGNC Symbol;Acc:HGNC:16188]	protein_coding	51.88
PyrL2n3	BD	ENSG00000125899	LINC02871	-3.15496	2.0839	2.21219	0.029273	0.922861	-3.76492	FALSE		long intergenic non-protein coding RNA 2871 [Source:HGNC Symbol;Acc:HGNC:16180]	lncRNA	38.02
PyrL2n3	BD	ENSG00000125901	MRPS26	3.89811	-0.174865	-0.564822	0.573484	0.999974	-5.63354	FALSE	64949	mitochondrial ribosomal protein S26 [Source:HGNC Symbol;Acc:HGNC:14045]	protein_coding	60.25
PyrL2n3	BD	ENSG00000125912	NCLN	5.20298	-0.0760502	-0.39583	0.69309	0.999974	-6.11225	FALSE	56926	nicalin [Source:HGNC Symbol;Acc:HGNC:26923]	protein_coding	60.96
PyrL2n3	BD	ENSG00000125944	HNRNPR	5.97024	0.146374	1.05407	0.29444	0.999974	-5.88273	FALSE	10236	heterogeneous nuclear ribonucleoprotein R [Source:HGNC Symbol;Acc:HGNC:5047]	protein_coding	38.85
PyrL2n3	BD	ENSG00000125945	ZNF436	3.33679	-0.127974	-0.288088	0.773887	0.999974	-5.54233	FALSE	80818	zinc finger protein 436 [Source:HGNC Symbol;Acc:HGNC:20814]	protein_coding	46.42
PyrL2n3	BD	ENSG00000125952	MAX	5.1552	-0.146298	-0.825383	0.411156	0.999974	-5.84887	FALSE	4149	MYC associated factor X [Source:HGNC Symbol;Acc:HGNC:6913]	protein_coding	44.69
PyrL2n3	BD	ENSG00000125954	CHURC1-FNTB	-0.223092	0.182918	0.180165	0.857394	0.999974	-4.94229	FALSE	100529261	CHURC1-FNTB readthrough [Source:HGNC Symbol;Acc:HGNC:42960]	protein_coding	44.95
PyrL2n3	BD	ENSG00000125962	ARMCX5	2.55304	0.453964	0.869978	0.386436	0.999974	-5.07266	FALSE	64860	armadillo repeat containing X-linked 5 [Source:HGNC Symbol;Acc:HGNC:25772]	protein_coding	45.27
PyrL2n3	BD	ENSG00000125966	MMP24	3.73703	0.0117972	0.0414601	0.967013	0.999974	-5.72669	FALSE	10893	matrix metallopeptidase 24 [Source:HGNC Symbol;Acc:HGNC:7172]	protein_coding	49.13
PyrL2n3	BD	ENSG00000125967	NECAB3	4.69977	-0.262321	-1.1723	0.243915	0.999974	-5.37719	FALSE	63941	N-terminal EF-hand calcium binding protein 3 [Source:HGNC Symbol;Acc:HGNC:15851]	protein_coding	59.54
PyrL2n3	BD	ENSG00000125970	RALY	5.46782	0.123742	0.691552	0.490852	0.999974	-6.02301	FALSE	22913	RALY heterogeneous nuclear ribonucleoprotein [Source:HGNC Symbol;Acc:HGNC:15921]	protein_coding	44.86
PyrL2n3	BD	ENSG00000125971	DYNLRB1	0.844327	0.654979	0.718387	0.474226	0.999974	-4.89973	FALSE	83658	dynein light chain roadblock-type 1 [Source:HGNC Symbol;Acc:HGNC:15468]	protein_coding	48.33
PyrL2n3	BD	ENSG00000125977	EIF2S2	4.2561	0.133229	0.482778	0.630329	0.999974	-5.75252	FALSE	8894	eukaryotic translation initiation factor 2 subunit beta [Source:HGNC Symbol;Acc:HGNC:3266]	protein_coding	42.17
PyrL2n3	BD	ENSG00000125991	ERGIC3	4.64704	0.0193051	0.0906998	0.927916	0.999974	-5.99287	FALSE	51614	ERGIC and golgi 3 [Source:HGNC Symbol;Acc:HGNC:15927]	protein_coding	50.91
PyrL2n3	BD	ENSG00000125995	ROMO1	-1.91903	2.06768	1.71513	0.0894777	0.960147	-4.21598	FALSE	140823	reactive oxygen species modulator 1 [Source:HGNC Symbol;Acc:HGNC:16185]	protein_coding	50.26
PyrL2n3	BD	ENSG00000125997	BPIFB9P	2.45538	0.223544	0.451619	0.65254	0.999974	-5.31325	FALSE		BPI fold containing family B member 9, pseudogene [Source:HGNC Symbol;Acc:HGNC:16109]	transcribed_unitary_pseudogene	49.87
PyrL2n3	BD	ENSG00000125999	BPIFB1	1.22459	-1.15201	-1.40949	0.161852	0.98543	-4.46752	FALSE	92747	BPI fold containing family B member 1 [Source:HGNC Symbol;Acc:HGNC:16108]	protein_coding	50.84
PyrL2n3	BD	ENSG00000126001	CEP250	6.3347	0.00726781	0.0446345	0.964489	0.999974	-6.50133	FALSE	11190	centrosomal protein 250 [Source:HGNC Symbol;Acc:HGNC:1859]	protein_coding	47.9
PyrL2n3	BD	ENSG00000126003	PLAGL2	3.57247	-0.00934134	-0.025222	0.979929	0.999974	-5.57148	FALSE	5326	PLAG1 like zinc finger 2 [Source:HGNC Symbol;Acc:HGNC:9047]	protein_coding	48.45
PyrL2n3	BD	ENSG00000126005	MMP24OS	4.35739	0.187674	0.821481	0.413364	0.999974	-5.55556	FALSE	101410538	MMP24 opposite strand [Source:HGNC Symbol;Acc:HGNC:44421]	protein_coding	47.16
PyrL2n3	BD	ENSG00000126010	GRPR	-3.07663	-0.210562	-0.193873	0.846676	0.999974	-4.8973	FALSE	2925	gastrin releasing peptide receptor [Source:HGNC Symbol;Acc:HGNC:4609]	protein_coding	38.75
PyrL2n3	BD	ENSG00000126012	KDM5C	6.41923	-0.134251	-1.08907	0.278789	0.999974	-5.99061	FALSE	8242	lysine demethylase 5C [Source:HGNC Symbol;Acc:HGNC:11114]	protein_coding	46.95
PyrL2n3	BD	ENSG00000126016	AMOT	4.6897	0.0151262	0.0548916	0.956336	0.999974	-6.04549	FALSE	154796	angiomotin [Source:HGNC Symbol;Acc:HGNC:17810]	protein_coding	41.97
PyrL2n3	BD	ENSG00000126062	TMEM115	3.04247	-0.373102	-0.855893	0.394142	0.999974	-5.19959	FALSE	11070	transmembrane protein 115 [Source:HGNC Symbol;Acc:HGNC:30055]	protein_coding	57.29
PyrL2n3	BD	ENSG00000126067	PSMB2	4.82295	-0.213024	-1.01334	0.313392	0.999974	-5.58326	FALSE	5690	proteasome 20S subunit beta 2 [Source:HGNC Symbol;Acc:HGNC:9539]	protein_coding	40.99
PyrL2n3	BD	ENSG00000126070	AGO3	5.86075	-0.301107	-2.04257	0.0437778	0.935589	-4.37649	FALSE	192669	argonaute RISC catalytic component 3 [Source:HGNC Symbol;Acc:HGNC:18421]	protein_coding	38.75
PyrL2n3	BD	ENSG00000126088	UROD	3.41651	0.547213	1.47267	0.144042	0.980371	-4.65498	FALSE	7389	uroporphyrinogen decarboxylase [Source:HGNC Symbol;Acc:HGNC:12591]	protein_coding	53.72
PyrL2n3	BD	ENSG00000126091	ST3GAL3	3.78267	0.315665	1.22834	0.222258	0.999974	-5.03913	FALSE	6487	ST3 beta-galactoside alpha-2,3-sialyltransferase 3 [Source:HGNC Symbol;Acc:HGNC:10866]	protein_coding	44.35
PyrL2n3	BD	ENSG00000126106	TMEM53	2.81029	-0.024667	-0.0449459	0.964242	0.999974	-5.3388	FALSE	79639	transmembrane protein 53 [Source:HGNC Symbol;Acc:HGNC:26186]	protein_coding	51.53
PyrL2n3	BD	ENSG00000126107	HECTD3	4.8718	-0.125999	-0.614394	0.540377	0.999974	-5.87925	FALSE	79654	HECT domain E3 ubiquitin protein ligase 3 [Source:HGNC Symbol;Acc:HGNC:26117]	protein_coding	56.65
PyrL2n3	BD	ENSG00000126214	KLC1	7.01548	0.188448	1.48098	0.141817	0.980371	-5.65901	FALSE	3831	kinesin light chain 1 [Source:HGNC Symbol;Acc:HGNC:6387]	protein_coding	49.58
PyrL2n3	BD	ENSG00000126215	XRCC3	-0.925293	-1.6038	-1.29719	0.197608	0.999974	-4.51936	FALSE	7517	X-ray repair cross complementing 3 [Source:HGNC Symbol;Acc:HGNC:12830]	protein_coding	59.79
PyrL2n3	BD	ENSG00000126216	TUBGCP3	5.93165	0.10454	0.707122	0.481167	0.999974	-6.16554	FALSE	10426	tubulin gamma complex associated protein 3 [Source:HGNC Symbol;Acc:HGNC:18598]	protein_coding	42.88
PyrL2n3	BD	ENSG00000126217	MCF2L	8.28426	-0.139313	-1.41884	0.159115	0.984554	-6.11633	FALSE	23263	MCF.2 cell line derived transforming sequence like [Source:HGNC Symbol;Acc:HGNC:14576]	protein_coding	54.36
PyrL2n3	BD	ENSG00000126218	F10	-0.120169	-0.504343	-0.533093	0.595175	0.999974	-4.9408	FALSE	2159	coagulation factor X [Source:HGNC Symbol;Acc:HGNC:3528]	protein_coding	48.54
PyrL2n3	BD	ENSG00000126226	PCID2	5.40981	-0.0268443	-0.146033	0.884195	0.999974	-6.20955	FALSE	55795	PCI domain containing 2 [Source:HGNC Symbol;Acc:HGNC:25653]	protein_coding	43.4
PyrL2n3	BD	ENSG00000126231	PROZ	-0.97172	-0.855622	-0.716407	0.475442	0.999974	-4.79821	FALSE	8858	protein Z, vitamin K dependent plasma glycoprotein [Source:HGNC Symbol;Acc:HGNC:9460]	protein_coding	50.83
PyrL2n3	BD	ENSG00000126243	LRFN3	5.24512	0.157098	0.803915	0.42339	0.999974	-5.84994	FALSE	79414	leucine rich repeat and fibronectin type III domain containing 3 [Source:HGNC Symbol;Acc:HGNC:28370]	protein_coding	56.69
PyrL2n3	BD	ENSG00000126247	CAPNS1	6.13036	0.237105	1.46643	0.145728	0.980371	-5.42646	FALSE	826	calpain small subunit 1 [Source:HGNC Symbol;Acc:HGNC:1481]	protein_coding	53.78
PyrL2n3	BD	ENSG00000126249	PDCD2L	1.10871	-0.291299	-0.376711	0.707202	0.999974	-5.03087	FALSE	84306	programmed cell death 2 like [Source:HGNC Symbol;Acc:HGNC:28194]	protein_coding	45.05
PyrL2n3	BD	ENSG00000126254	RBM42	3.26187	0.102938	0.272401	0.785886	0.999974	-5.53335	FALSE	79171	RNA binding motif protein 42 [Source:HGNC Symbol;Acc:HGNC:28117]	protein_coding	53.79
PyrL2n3	BD	ENSG00000126259	KIRREL2	-1.8656	0.595157	0.511008	0.610494	0.999974	-4.8442	FALSE	84063	kirre like nephrin family adhesion molecule 2 [Source:HGNC Symbol;Acc:HGNC:18816]	protein_coding	56.39
PyrL2n3	BD	ENSG00000126261	UBA2	5.79374	0.108547	0.79808	0.426751	0.999974	-6.0685	FALSE	10054	ubiquitin like modifier activating enzyme 2 [Source:HGNC Symbol;Acc:HGNC:30661]	protein_coding	42.17
PyrL2n3	BD	ENSG00000126267	COX6B1	3.93875	0.638092	1.86087	0.0657577	0.946636	-4.20861	FALSE	1340	cytochrome c oxidase subunit 6B1 [Source:HGNC Symbol;Acc:HGNC:2280]	protein_coding	48.83
PyrL2n3	BD	ENSG00000126351	THRA	7.65753	-0.0464221	-0.474007	0.636548	0.999974	-6.79701	FALSE	7067	thyroid hormone receptor alpha [Source:HGNC Symbol;Acc:HGNC:11796]	protein_coding	54.9
PyrL2n3	BD	ENSG00000126368	NR1D1	5.18684	0.174029	0.634965	0.52693	0.999974	-5.93219	FALSE	9572	nuclear receptor subfamily 1 group D member 1 [Source:HGNC Symbol;Acc:HGNC:7962]	protein_coding	56.53
PyrL2n3	BD	ENSG00000126391	FRMD8	4.15351	0.357615	1.37916	0.17098	0.990548	-4.98068	FALSE	83786	FERM domain containing 8 [Source:HGNC Symbol;Acc:HGNC:25462]	protein_coding	56.25
PyrL2n3	BD	ENSG00000126432	PRDX5	5.47369	-0.0305485	-0.138367	0.890234	0.999974	-6.29913	FALSE	25824	peroxiredoxin 5 [Source:HGNC Symbol;Acc:HGNC:9355]	protein_coding	57.3
PyrL2n3	BD	ENSG00000126456	IRF3	0.657093	0.883271	1.01306	0.313521	0.999974	-4.77121	FALSE	3661	interferon regulatory factor 3 [Source:HGNC Symbol;Acc:HGNC:6118]	protein_coding	57.17
PyrL2n3	BD	ENSG00000126457	PRMT1	3.64794	0.243236	0.730813	0.466635	0.999974	-5.42562	FALSE	3276	protein arginine methyltransferase 1 [Source:HGNC Symbol;Acc:HGNC:5187]	protein_coding	58.23
PyrL2n3	BD	ENSG00000126458	RRAS	-2.42055	0.0143948	0.0121032	0.990368	0.999974	-4.90541	FALSE	6237	RAS related [Source:HGNC Symbol;Acc:HGNC:10447]	protein_coding	59.05
PyrL2n3	BD	ENSG00000126461	SCAF1	6.53812	0.0817446	0.562336	0.57517	0.999974	-6.40003	FALSE	58506	SR-related CTD associated factor 1 [Source:HGNC Symbol;Acc:HGNC:30403]	protein_coding	58.14
PyrL2n3	BD	ENSG00000126464	PRR12	6.24563	0.0781562	0.500847	0.617601	0.999974	-6.362	FALSE	57479	proline rich 12 [Source:HGNC Symbol;Acc:HGNC:29217]	protein_coding	55.73
PyrL2n3	BD	ENSG00000126467	TSKS	-3.88229	0.0927149	0.0899377	0.92852	0.999974	-4.90169	FALSE	60385	testis specific serine kinase substrate [Source:HGNC Symbol;Acc:HGNC:30719]	protein_coding	51.35
PyrL2n3	BD	ENSG00000126500	FLRT1	4.23123	0.00587003	0.0192646	0.984669	0.999974	-5.85767	FALSE	23769	fibronectin leucine rich transmembrane protein 1 [Source:HGNC Symbol;Acc:HGNC:3760]	protein_coding	58.17
PyrL2n3	BD	ENSG00000126522	ASL	3.05258	0.129612	0.343166	0.732208	0.999974	-5.4383	FALSE	435	argininosuccinate lyase [Source:HGNC Symbol;Acc:HGNC:746]	protein_coding	54.28
PyrL2n3	BD	ENSG00000126524	SBDS	3.87312	0.470419	1.58323	0.116587	0.970312	-4.61863	FALSE	51119	SBDS ribosome maturation factor [Source:HGNC Symbol;Acc:HGNC:19440]	protein_coding	43.01
PyrL2n3	BD	ENSG00000126562	WNK4	-2.59216	-1.05769	-1.00696	0.316431	0.999974	-4.67547	FALSE	65266	WNK lysine deficient protein kinase 4 [Source:HGNC Symbol;Acc:HGNC:14544]	protein_coding	53.96
PyrL2n3	BD	ENSG00000126581	BECN1	4.5786	0.0586148	0.311809	0.755847	0.999974	-5.98616	FALSE	8678	beclin 1 [Source:HGNC Symbol;Acc:HGNC:1034]	protein_coding	44.97
PyrL2n3	BD	ENSG00000126583	PRKCG	7.71885	0.0886311	0.677184	0.500103	0.999974	-6.70596	FALSE	5582	protein kinase C gamma [Source:HGNC Symbol;Acc:HGNC:9402]	protein_coding	52.9
PyrL2n3	BD	ENSG00000126602	TRAP1	5.69922	-0.0143348	-0.0829087	0.934093	0.999974	-6.32684	FALSE	10131	TNF receptor associated protein 1 [Source:HGNC Symbol;Acc:HGNC:16264]	protein_coding	50.86
PyrL2n3	BD	ENSG00000126603	GLIS2	0.707731	0.324803	0.359504	0.71999	0.999974	-5.02918	FALSE	84662	GLIS family zinc finger 2 [Source:HGNC Symbol;Acc:HGNC:29450]	protein_coding	62.05
PyrL2n3	BD	ENSG00000126653	NSRP1	4.39463	0.0973049	0.380272	0.704565	0.999974	-5.87726	FALSE	84081	nuclear speckle splicing regulatory protein 1 [Source:HGNC Symbol;Acc:HGNC:25305]	protein_coding	38.57
PyrL2n3	BD	ENSG00000126698	DNAJC8	4.56659	0.268963	1.07946	0.283027	0.999974	-5.43649	FALSE	22826	DnaJ heat shock protein family (Hsp40) member C8 [Source:HGNC Symbol;Acc:HGNC:15470]	protein_coding	43.16
PyrL2n3	BD	ENSG00000126705	AHDC1	7.7594	-0.0743354	-0.687253	0.493545	0.999974	-6.72111	FALSE	27245	AT-hook DNA binding motif containing 1 [Source:HGNC Symbol;Acc:HGNC:25230]	protein_coding	56.39
PyrL2n3	BD	ENSG00000126709	IFI6	2.28846	0.194846	0.337763	0.736263	0.999974	-5.23758	FALSE	2537	interferon alpha inducible protein 6 [Source:HGNC Symbol;Acc:HGNC:4054]	protein_coding	50.06
PyrL2n3	BD	ENSG00000126733	DACH2	5.01186	0.272023	1.29613	0.19797	0.999974	-5.32268	FALSE	117154	dachshund family transcription factor 2 [Source:HGNC Symbol;Acc:HGNC:16814]	protein_coding	35.88
PyrL2n3	BD	ENSG00000126746	ZNF384	4.15066	0.0408605	0.158221	0.874608	0.999974	-5.80739	FALSE	171017	zinc finger protein 384 [Source:HGNC Symbol;Acc:HGNC:11955]	protein_coding	46.35
PyrL2n3	BD	ENSG00000126749	EMG1	2.18408	0.138159	0.285764	0.775661	0.999974	-5.27983	FALSE	10436	EMG1 N1-specific pseudouridine methyltransferase [Source:HGNC Symbol;Acc:HGNC:16912]	protein_coding	48.27
PyrL2n3	BD	ENSG00000126756	UXT	1.2739	0.0873346	0.10853	0.913797	0.999974	-5.07668	FALSE	8409	ubiquitously expressed prefoldin like chaperone [Source:HGNC Symbol;Acc:HGNC:12641]	protein_coding	45.02
PyrL2n3	BD	ENSG00000126759	CFP	-1.91916	-0.77102	-0.641466	0.522716	0.999974	-4.81121	FALSE	5199	complement factor properdin [Source:HGNC Symbol;Acc:HGNC:8864]	protein_coding	55.37
PyrL2n3	BD	ENSG00000126767	ELK1	5.77785	-0.000201018	-0.00110547	0.99912	0.999974	-6.33158	FALSE	2002	ETS transcription factor ELK1 [Source:HGNC Symbol;Acc:HGNC:3321]	protein_coding	49.22
PyrL2n3	BD	ENSG00000126768	TIMM17B	1.03485	-0.360353	-0.397816	0.69163	0.999974	-5.01057	FALSE	10245	translocase of inner mitochondrial membrane 17B [Source:HGNC Symbol;Acc:HGNC:17310]	protein_coding	52.95
PyrL2n3	BD	ENSG00000126773	PCNX4	5.8985	0.0685716	0.413396	0.680218	0.999974	-6.33623	FALSE	64430	pecanex 4 [Source:HGNC Symbol;Acc:HGNC:20349]	protein_coding	37.99
PyrL2n3	BD	ENSG00000126775	ATG14	4.84417	-0.203135	-0.836219	0.405064	0.999974	-5.75668	FALSE	22863	autophagy related 14 [Source:HGNC Symbol;Acc:HGNC:19962]	protein_coding	41.78
PyrL2n3	BD	ENSG00000126777	KTN1	6.35031	0.126318	1.01099	0.314509	0.999974	-6.02564	FALSE	3895	kinectin 1 [Source:HGNC Symbol;Acc:HGNC:6467]	protein_coding	37.04
PyrL2n3	BD	ENSG00000126785	RHOJ	2.84264	0.942678	1.83815	0.0690661	0.946636	-4.06601	FALSE	57381	ras homolog family member J [Source:HGNC Symbol;Acc:HGNC:688]	protein_coding	40.34
PyrL2n3	BD	ENSG00000126787	DLGAP5	-3.05439	1.45972	1.43073	0.155685	0.982696	-4.43347	FALSE	9787	DLG associated protein 5 [Source:HGNC Symbol;Acc:HGNC:16864]	protein_coding	39.09
PyrL2n3	BD	ENSG00000126790	L3HYPDH	4.97127	0.0669931	0.361031	0.718853	0.999974	-6.06095	FALSE	112849	trans-L-3-hydroxyproline dehydratase [Source:HGNC Symbol;Acc:HGNC:20488]	protein_coding	42.5
PyrL2n3	BD	ENSG00000126803	HSPA2	-1.26314	-2.04585	-1.89172	0.0614773	0.94426	-4.06547	FALSE	3306	heat shock protein family A (Hsp70) member 2 [Source:HGNC Symbol;Acc:HGNC:5235]	protein_coding	45.54
PyrL2n3	BD	ENSG00000126804	ZBTB1	4.13678	0.279205	1.04568	0.298278	0.999974	-5.37667	FALSE	22890	zinc finger and BTB domain containing 1 [Source:HGNC Symbol;Acc:HGNC:20259]	protein_coding	39.55
PyrL2n3	BD	ENSG00000126814	TRMT5	2.06903	1.01925	1.71181	0.0900917	0.960147	-4.19574	FALSE	57570	tRNA methyltransferase 5 [Source:HGNC Symbol;Acc:HGNC:23141]	protein_coding	37.4
PyrL2n3	BD	ENSG00000126821	SGPP1	4.27394	0.0492621	0.182844	0.855297	0.999974	-5.88419	FALSE	81537	sphingosine-1-phosphate phosphatase 1 [Source:HGNC Symbol;Acc:HGNC:17720]	protein_coding	39.68
PyrL2n3	BD	ENSG00000126822	PLEKHG3	1.25103	-0.914503	-1.00075	0.319408	0.999974	-4.76241	FALSE	26030	pleckstrin homology and RhoGEF domain containing G3 [Source:HGNC Symbol;Acc:HGNC:20364]	protein_coding	52.94
PyrL2n3	BD	ENSG00000126838	PZP	4.28079	0.043823	0.167819	0.867071	0.999974	-5.85668	FALSE	5858	PZP alpha-2-macroglobulin like [Source:HGNC Symbol;Acc:HGNC:9750]	protein_coding	38.2
PyrL2n3	BD	ENSG00000126856	PRDM7	-2.7804	-0.684465	-0.590736	0.556056	0.999974	-4.82691	FALSE	11105	PR/SET domain 7 [Source:HGNC Symbol;Acc:HGNC:9351]	protein_coding	44.12
PyrL2n3	BD	ENSG00000126858	RHOT1	6.37343	-0.0336341	-0.276497	0.782748	0.999974	-6.50358	FALSE	55288	ras homolog family member T1 [Source:HGNC Symbol;Acc:HGNC:21168]	protein_coding	42.18
PyrL2n3	BD	ENSG00000126861	OMG	3.76615	0.160499	0.484422	0.629166	0.999974	-5.62864	FALSE	4974	oligodendrocyte myelin glycoprotein [Source:HGNC Symbol;Acc:HGNC:8135]	protein_coding	38.2
PyrL2n3	BD	ENSG00000126861	OMG	3.76615	0.160499	0.484422	0.629166	0.999974	-5.62864	FALSE	101927057	oligodendrocyte myelin glycoprotein [Source:HGNC Symbol;Acc:HGNC:8135]	protein_coding	38.2
PyrL2n3	BD	ENSG00000126870	DYNC2I1	7.40772	-0.0500696	-0.532281	0.595735	0.999974	-6.69302	FALSE	55112	dynein 2 intermediate chain 1 [Source:HGNC Symbol;Acc:HGNC:21862]	protein_coding	46.03
PyrL2n3	BD	ENSG00000126878	AIF1L	-0.974337	-0.601803	-0.549765	0.58373	0.999974	-4.87891	FALSE	83543	allograft inflammatory factor 1 like [Source:HGNC Symbol;Acc:HGNC:28904]	protein_coding	53.82
PyrL2n3	BD	ENSG00000126882	FAM78A	2.6525	-0.0781593	-0.17443	0.861887	0.999974	-5.43838	FALSE	286336	family with sequence similarity 78 member A [Source:HGNC Symbol;Acc:HGNC:25465]	protein_coding	54.91
PyrL2n3	BD	ENSG00000126883	NUP214	6.00166	-0.0580868	-0.417658	0.67711	0.999974	-6.33138	FALSE	8021	nucleoporin 214 [Source:HGNC Symbol;Acc:HGNC:8064]	protein_coding	42.09
PyrL2n3	BD	ENSG00000126895	AVPR2	-4.06359	-1.76597	-1.61786	0.108903	0.970312	-4.30862	FALSE	554	arginine vasopressin receptor 2 [Source:HGNC Symbol;Acc:HGNC:897]	protein_coding	62.86
PyrL2n3	BD	ENSG00000126903	SLC10A3	-1.0742	0.344982	0.294495	0.769002	0.999974	-4.91504	FALSE	8273	solute carrier family 10 member 3 [Source:HGNC Symbol;Acc:HGNC:22979]	protein_coding	60.86
PyrL2n3	BD	ENSG00000126934	MAP2K2	6.22102	0.0322199	0.206222	0.837045	0.999974	-6.46171	FALSE	5605	mitogen-activated protein kinase kinase 2 [Source:HGNC Symbol;Acc:HGNC:6842]	protein_coding	57.41
PyrL2n3	BD	ENSG00000126945	HNRNPH2	3.52084	0.410095	1.17523	0.242746	0.999974	-5.03353	FALSE	3188	heterogeneous nuclear ribonucleoprotein H2 [Source:HGNC Symbol;Acc:HGNC:5042]	protein_coding	39.65
PyrL2n3	BD	ENSG00000126947	ARMCX1	3.39502	0.100959	0.275811	0.783273	0.999974	-5.56583	FALSE	51309	armadillo repeat containing X-linked 1 [Source:HGNC Symbol;Acc:HGNC:18073]	protein_coding	48.89
PyrL2n3	BD	ENSG00000126950	TMEM35A	3.12584	0.421469	1.07687	0.28418	0.999974	-5.00871	FALSE	59353	transmembrane protein 35A [Source:HGNC Symbol;Acc:HGNC:25864]	protein_coding	44.15
PyrL2n3	BD	ENSG00000126952	NXF5	-0.75851	-0.59678	-0.601602	0.548826	0.999974	-4.8693	FALSE		nuclear RNA export factor 5 [Source:HGNC Symbol;Acc:HGNC:8075]	transcribed_unprocessed_pseudogene	47.5
PyrL2n3	BD	ENSG00000126953	TIMM8A	-0.584771	1.16534	1.02948	0.305787	0.999974	-4.6821	FALSE	1678	translocase of inner mitochondrial membrane 8A [Source:HGNC Symbol;Acc:HGNC:11817]	protein_coding	43.74
PyrL2n3	BD	ENSG00000126970	ZC4H2	5.32718	0.0484419	0.264501	0.791949	0.999974	-6.19664	FALSE	55906	zinc finger C4H2-type containing [Source:HGNC Symbol;Acc:HGNC:24931]	protein_coding	39.24
PyrL2n3	BD	ENSG00000127022	CANX	7.06156	-0.00350591	-0.0322052	0.974374	0.999974	-6.7216	FALSE	821	calnexin [Source:HGNC Symbol;Acc:HGNC:1473]	protein_coding	45.64
PyrL2n3	BD	ENSG00000127054	INTS11	5.63945	0.0921376	0.544458	0.587362	0.999974	-6.18434	FALSE	54973	integrator complex subunit 11 [Source:HGNC Symbol;Acc:HGNC:26052]	protein_coding	60.44
PyrL2n3	BD	ENSG00000127080	IPPK	4.72479	-0.278093	-1.24531	0.215984	0.999974	-5.28811	FALSE	64768	inositol-pentakisphosphate 2-kinase [Source:HGNC Symbol;Acc:HGNC:14645]	protein_coding	47.89
PyrL2n3	BD	ENSG00000127081	ZNF484	2.94669	0.206359	0.354769	0.723524	0.999974	-5.39445	FALSE	83744	zinc finger protein 484 [Source:HGNC Symbol;Acc:HGNC:23385]	protein_coding	39.07
PyrL2n3	BD	ENSG00000127083	OMD	-3.6151	-0.609492	-0.546853	0.585722	0.999974	-4.82867	FALSE	4958	osteomodulin [Source:HGNC Symbol;Acc:HGNC:8134]	protein_coding	36.12
PyrL2n3	BD	ENSG00000127084	FGD3	0.42219	0.300007	0.4384	0.66206	0.999974	-5.1115	FALSE	89846	FYVE, RhoGEF and PH domain containing 3 [Source:HGNC Symbol;Acc:HGNC:16027]	protein_coding	49.44
PyrL2n3	BD	ENSG00000127124	HIVEP3	9.3597	-0.0932458	-0.923909	0.358675	0.999974	-7.0827	FALSE	59269	HIVEP zinc finger 3 [Source:HGNC Symbol;Acc:HGNC:13561]	protein_coding	46.45
PyrL2n3	BD	ENSG00000127125	PPCS	2.60858	-0.173133	-0.294496	0.769001	0.999974	-5.29203	FALSE	79717	phosphopantothenoylcysteine synthetase [Source:HGNC Symbol;Acc:HGNC:25686]	protein_coding	42.3
PyrL2n3	BD	ENSG00000127152	BCL11B	4.4509	0.32138	0.952643	0.343168	0.999974	-5.52166	FALSE	64919	BAF chromatin remodeling complex subunit BCL11B [Source:HGNC Symbol;Acc:HGNC:13222]	protein_coding	50.78
PyrL2n3	BD	ENSG00000127184	COX7C	4.44169	0.586007	1.97083	0.0515609	0.94426	-4.20174	FALSE	1350	cytochrome c oxidase subunit 7C [Source:HGNC Symbol;Acc:HGNC:2292]	protein_coding	42.04
PyrL2n3	BD	ENSG00000127191	TRAF2	3.8084	-0.130387	-0.444504	0.657657	0.999974	-5.63976	FALSE	7186	TNF receptor associated factor 2 [Source:HGNC Symbol;Acc:HGNC:12032]	protein_coding	55.12
PyrL2n3	BD	ENSG00000127220	ABHD8	4.61905	0.0172014	0.074623	0.940667	0.999974	-5.95486	FALSE	79575	abhydrolase domain containing 8 [Source:HGNC Symbol;Acc:HGNC:23759]	protein_coding	54.9
PyrL2n3	BD	ENSG00000127241	MASP1	0.795193	-1.17875	-1.37925	0.170954	0.990548	-4.49384	FALSE	5648	MBL associated serine protease 1 [Source:HGNC Symbol;Acc:HGNC:6901]	protein_coding	45.03
PyrL2n3	BD	ENSG00000127249	ATP13A4	4.49135	0.131768	0.503257	0.615912	0.999974	-5.8436	FALSE	84239	ATPase 13A4 [Source:HGNC Symbol;Acc:HGNC:25422]	protein_coding	38.99
PyrL2n3	BD	ENSG00000127252	PLAAT1	4.38975	-0.194106	-0.779994	0.437272	0.999974	-5.66807	FALSE	57110	phospholipase A and acyltransferase 1 [Source:HGNC Symbol;Acc:HGNC:14922]	protein_coding	37.84
PyrL2n3	BD	ENSG00000127311	HELB	1.17041	1.0758	1.48135	0.141718	0.980371	-4.41644	FALSE	92797	DNA helicase B [Source:HGNC Symbol;Acc:HGNC:17196]	protein_coding	39.18
PyrL2n3	BD	ENSG00000127314	RAP1B	4.78034	-0.381737	-1.74091	0.0848338	0.953335	-4.63096	FALSE	5908	RAP1B, member of RAS oncogene family [Source:HGNC Symbol;Acc:HGNC:9857]	protein_coding	38.94
PyrL2n3	BD	ENSG00000127324	TSPAN8	1.55647	0.559056	0.729677	0.467326	0.999974	-5.04273	FALSE	7103	tetraspanin 8 [Source:HGNC Symbol;Acc:HGNC:11855]	protein_coding	37.02
PyrL2n3	BD	ENSG00000127325	BEST3	-1.80554	0.274011	0.244074	0.807683	0.999974	-4.91052	FALSE	144453	bestrophin 3 [Source:HGNC Symbol;Acc:HGNC:17105]	protein_coding	40.55
PyrL2n3	BD	ENSG00000127328	RAB3IP	4.35962	0.326939	1.26972	0.207186	0.999974	-5.12511	FALSE	117177	RAB3A interacting protein [Source:HGNC Symbol;Acc:HGNC:16508]	protein_coding	38.23
PyrL2n3	BD	ENSG00000127329	PTPRB	6.41138	-0.06042	-0.353333	0.724597	0.999974	-6.49082	FALSE	5787	protein tyrosine phosphatase receptor type B [Source:HGNC Symbol;Acc:HGNC:9665]	protein_coding	39.76
PyrL2n3	BD	ENSG00000127334	DYRK2	4.11714	-0.0555924	-0.206586	0.836761	0.999974	-5.82951	FALSE	8445	dual specificity tyrosine phosphorylation regulated kinase 2 [Source:HGNC Symbol;Acc:HGNC:3093]	protein_coding	43.53
PyrL2n3	BD	ENSG00000127337	YEATS4	1.82319	0.34154	0.445992	0.656586	0.999974	-5.08245	FALSE	8089	YEATS domain containing 4 [Source:HGNC Symbol;Acc:HGNC:24859]	protein_coding	39.35
PyrL2n3	BD	ENSG00000127362	TAS2R3	-3.5972	-1.2062	-1.09893	0.274488	0.999974	-4.62263	FALSE	50831	taste 2 receptor member 3 [Source:HGNC Symbol;Acc:HGNC:14910]	protein_coding	45.69
PyrL2n3	BD	ENSG00000127364	TAS2R4	-1.2908	-0.768158	-0.652231	0.515778	0.999974	-4.81581	FALSE	50832	taste 2 receptor member 4 [Source:HGNC Symbol;Acc:HGNC:14911]	protein_coding	39.8
PyrL2n3	BD	ENSG00000127366	TAS2R5	-3.20567	1.6768	1.51425	0.133177	0.980371	-4.37966	FALSE	54429	taste 2 receptor member 5 [Source:HGNC Symbol;Acc:HGNC:14912]	protein_coding	48.39
PyrL2n3	BD	ENSG00000127377	CRYGN	-3.41758	-1.87511	-1.63095	0.106107	0.970312	-4.3005	FALSE	155051	crystallin gamma N [Source:HGNC Symbol;Acc:HGNC:20458]	protein_coding	57.73
PyrL2n3	BD	ENSG00000127399	LRRC61	-0.323908	0.25266	0.226946	0.820938	0.999974	-4.95102	FALSE	65999	leucine rich repeat containing 61 [Source:HGNC Symbol;Acc:HGNC:21704]	protein_coding	53.95
PyrL2n3	BD	ENSG00000127412	TRPV5	-3.1255	0.990845	0.861896	0.390846	0.999974	-4.72838	FALSE	56302	transient receptor potential cation channel subfamily V member 5 [Source:HGNC Symbol;Acc:HGNC:3145]	protein_coding	45.79
PyrL2n3	BD	ENSG00000127415	IDUA	4.82164	0.167536	0.670675	0.504004	0.999974	-5.78872	FALSE	3425	alpha-L-iduronidase [Source:HGNC Symbol;Acc:HGNC:5391]	protein_coding	65.37
PyrL2n3	BD	ENSG00000127418	FGFRL1	0.707621	-0.315497	-0.35154	0.725937	0.999974	-5.03129	FALSE	53834	fibroblast growth factor receptor like 1 [Source:HGNC Symbol;Acc:HGNC:3693]	protein_coding	66.73
PyrL2n3	BD	ENSG00000127419	TMEM175	5.70547	0.078609	0.455211	0.649963	0.999974	-6.21288	FALSE	84286	transmembrane protein 175 [Source:HGNC Symbol;Acc:HGNC:28709]	protein_coding	51.83
PyrL2n3	BD	ENSG00000127423	AUNIP	0.607921	0.673868	0.728006	0.468344	0.999974	-4.85899	FALSE	79000	aurora kinase A and ninein interacting protein [Source:HGNC Symbol;Acc:HGNC:28363]	protein_coding	42.54
PyrL2n3	BD	ENSG00000127445	PIN1	6.97575	-0.15378	-1.22821	0.222305	0.999974	-5.98373	FALSE	5300	peptidylprolyl cis/trans isomerase, NIMA-interacting 1 [Source:HGNC Symbol;Acc:HGNC:8988]	protein_coding	56.32
PyrL2n3	BD	ENSG00000127452	FBXL12	3.18614	-0.196688	-0.455797	0.649543	0.999974	-5.3901	FALSE	54850	F-box and leucine rich repeat protein 12 [Source:HGNC Symbol;Acc:HGNC:13611]	protein_coding	50.56
PyrL2n3	BD	ENSG00000127463	EMC1	5.62904	0.00633788	0.0410771	0.967318	0.999974	-6.31621	FALSE	23065	ER membrane protein complex subunit 1 [Source:HGNC Symbol;Acc:HGNC:28957]	protein_coding	46.63
PyrL2n3	BD	ENSG00000127472	PLA2G5	-1.07237	1.81192	1.82857	0.0705015	0.946636	-4.10956	FALSE	5322	phospholipase A2 group V [Source:HGNC Symbol;Acc:HGNC:9038]	protein_coding	44.56
PyrL2n3	BD	ENSG00000127481	UBR4	8.5072	0.078691	1.15359	0.25147	0.999974	-6.54578	FALSE	23352	ubiquitin protein ligase E3 component n-recognin 4 [Source:HGNC Symbol;Acc:HGNC:30313]	protein_coding	43.74
PyrL2n3	BD	ENSG00000127483	HP1BP3	6.5652	0.229949	1.86819	0.0647198	0.946636	-4.8755	FALSE	50809	heterochromatin protein 1 binding protein 3 [Source:HGNC Symbol;Acc:HGNC:24973]	protein_coding	40.94
PyrL2n3	BD	ENSG00000127507	ADGRE2	-2.10825	1.45597	1.51758	0.132336	0.980371	-4.36745	FALSE	30817	adhesion G protein-coupled receptor E2 [Source:HGNC Symbol;Acc:HGNC:3337]	protein_coding	46.7
PyrL2n3	BD	ENSG00000127511	SIN3B	7.61825	0.0270508	0.302264	0.76309	0.999974	-6.85022	FALSE	23309	SIN3 transcription regulator family member B [Source:HGNC Symbol;Acc:HGNC:19354]	protein_coding	52.98
PyrL2n3	BD	ENSG00000127526	SLC35E1	4.8732	-0.04347	-0.227643	0.820397	0.999974	-6.06062	FALSE	79939	solute carrier family 35 member E1 [Source:HGNC Symbol;Acc:HGNC:20803]	protein_coding	50.17
PyrL2n3	BD	ENSG00000127527	EPS15L1	7.02321	-0.081839	-0.768065	0.444293	0.999974	-6.43701	FALSE	58513	epidermal growth factor receptor pathway substrate 15 like 1 [Source:HGNC Symbol;Acc:HGNC:24634]	protein_coding	50.79
PyrL2n3	BD	ENSG00000127528	KLF2	-2.47345	-3.37077	-3.15499	0.0021312	0.827318	-2.64848	FALSE	10365	Kruppel like factor 2 [Source:HGNC Symbol;Acc:HGNC:6347]	protein_coding	62.54
PyrL2n3	BD	ENSG00000127530	OR7C1	-2.60451	-0.459058	-0.407943	0.684204	0.999974	-4.86747	FALSE	26664	olfactory receptor family 7 subfamily C member 1 [Source:HGNC Symbol;Acc:HGNC:8373]	protein_coding	41.86
PyrL2n3	BD	ENSG00000127533	F2RL3	-3.54095	-1.0561	-0.935106	0.352029	0.999974	-4.69803	FALSE	9002	F2R like thrombin or trypsin receptor 3 [Source:HGNC Symbol;Acc:HGNC:3540]	protein_coding	61.17
PyrL2n3	BD	ENSG00000127540	UQCR11	0.930605	1.54149	1.65349	0.101428	0.964197	-4.23993	FALSE	10975	ubiquinol-cytochrome c reductase, complex III subunit XI [Source:HGNC Symbol;Acc:HGNC:30862]	protein_coding	56.29
PyrL2n3	BD	ENSG00000127554	GFER	0.879642	-1.12933	-1.2026	0.232027	0.999974	-4.60424	FALSE	2671	growth factor, augmenter of liver regeneration [Source:HGNC Symbol;Acc:HGNC:4236]	protein_coding	61.06
PyrL2n3	BD	ENSG00000127561	SYNGR3	5.54273	-0.205365	-1.11696	0.266739	0.999974	-5.70318	FALSE	9143	synaptogyrin 3 [Source:HGNC Symbol;Acc:HGNC:11501]	protein_coding	66.55
PyrL2n3	BD	ENSG00000127564	PKMYT1	-0.297894	-0.357098	-0.308375	0.75845	0.999974	-4.91189	FALSE	9088	protein kinase, membrane associated tyrosine/threonine 1 [Source:HGNC Symbol;Acc:HGNC:29650]	protein_coding	62.15
PyrL2n3	BD	ENSG00000127578	WFIKKN1	-0.913607	-1.61449	-1.38564	0.168998	0.990548	-4.46367	FALSE	117166	WAP, follistatin/kazal, immunoglobulin, kunitz and netrin domain containing 1 [Source:HGNC Symbol;Acc:HGNC:30912]	protein_coding	66.98
PyrL2n3	BD	ENSG00000127580	WDR24	1.93618	-0.385653	-0.611678	0.542166	0.999974	-5.15502	FALSE	84219	WD repeat domain 24 [Source:HGNC Symbol;Acc:HGNC:20852]	protein_coding	63.87
PyrL2n3	BD	ENSG00000127585	FBXL16	8.5194	-0.0548411	-0.596705	0.55208	0.999974	-7.02019	FALSE	146330	F-box and leucine rich repeat protein 16 [Source:HGNC Symbol;Acc:HGNC:14150]	protein_coding	64.23
PyrL2n3	BD	ENSG00000127586	CHTF18	2.74517	-0.97959	-1.60538	0.111624	0.970312	-4.35018	FALSE	63922	chromosome transmission fidelity factor 18 [Source:HGNC Symbol;Acc:HGNC:18435]	protein_coding	66.52
PyrL2n3	BD	ENSG00000127588	GNG13	0.548186	0.802483	0.910021	0.365042	0.999974	-4.80321	FALSE	51764	G protein subunit gamma 13 [Source:HGNC Symbol;Acc:HGNC:14131]	protein_coding	65.52
PyrL2n3	BD	ENSG00000127603	MACF1	9.59502	-0.0140623	-0.249954	0.803145	0.999974	-7.59454	FALSE	23499	microtubule actin crosslinking factor 1 [Source:HGNC Symbol;Acc:HGNC:13664]	protein_coding	42.57
PyrL2n3	BD	ENSG00000127616	SMARCA4	7.65337	-0.0368741	-0.377842	0.706364	0.999974	-6.84253	FALSE	6597	SWI/SNF related, matrix associated, actin dependent regulator of chromatin, subfamily a, member 4 [Source:HGNC Symbol;Acc:HGNC:11100]	protein_coding	52.47
PyrL2n3	BD	ENSG00000127663	KDM4B	7.657	-0.252298	-2.26092	0.025973	0.905893	-4.40592	FALSE	23030	lysine demethylase 4B [Source:HGNC Symbol;Acc:HGNC:29136]	protein_coding	57.26
PyrL2n3	BD	ENSG00000127666	TICAM1	3.42024	-0.333142	-0.713549	0.4772	0.999974	-5.30167	FALSE	148022	TIR domain containing adaptor molecule 1 [Source:HGNC Symbol;Acc:HGNC:18348]	protein_coding	52.44
PyrL2n3	BD	ENSG00000127720	METTL25	4.78771	-0.255578	-0.949422	0.344739	0.999974	-5.60343	FALSE	84190	methyltransferase like 25 [Source:HGNC Symbol;Acc:HGNC:26228]	protein_coding	35.29
PyrL2n3	BD	ENSG00000127804	METTL16	4.66227	-0.0952024	-0.458981	0.647263	0.999974	-5.86953	FALSE	79066	methyltransferase 16, N6-methyladenosine [Source:HGNC Symbol;Acc:HGNC:28484]	protein_coding	44.67
PyrL2n3	BD	ENSG00000127824	TUBA4A	6.14345	0.611211	3.49907	0.00070364	0.677408	-0.800092	FALSE	7277	tubulin alpha 4a [Source:HGNC Symbol;Acc:HGNC:12407]	protein_coding	49.74
PyrL2n3	BD	ENSG00000127831	VIL1	-1.35684	1.6214	1.49541	0.138017	0.980371	-4.38605	FALSE	7429	villin 1 [Source:HGNC Symbol;Acc:HGNC:12690]	protein_coding	50.01
PyrL2n3	BD	ENSG00000127837	AAMP	5.23425	0.110306	0.593765	0.554036	0.999974	-6.0221	FALSE	14	angio associated migratory cell protein [Source:HGNC Symbol;Acc:HGNC:18]	protein_coding	56.43
PyrL2n3	BD	ENSG00000127838	PNKD	5.91267	0.2336	1.41677	0.159717	0.984554	-5.44694	FALSE	25953	PNKD metallo-beta-lactamase domain containing [Source:HGNC Symbol;Acc:HGNC:9153]	protein_coding	51.46
PyrL2n3	BD	ENSG00000127863	TNFRSF19	2.45835	1.56532	2.34849	0.0208556	0.874267	-3.28995	FALSE	55504	TNF receptor superfamily member 19 [Source:HGNC Symbol;Acc:HGNC:11915]	protein_coding	40.19
PyrL2n3	BD	ENSG00000127870	RNF6	5.01221	0.0731505	0.320605	0.749192	0.999974	-6.05575	FALSE	6049	ring finger protein 6 [Source:HGNC Symbol;Acc:HGNC:10069]	protein_coding	40.13
PyrL2n3	BD	ENSG00000127884	ECHS1	4.25474	0.0422587	0.169964	0.865388	0.999974	-5.86223	FALSE	1892	enoyl-CoA hydratase, short chain 1 [Source:HGNC Symbol;Acc:HGNC:3151]	protein_coding	55.55
PyrL2n3	BD	ENSG00000127903	ZNF835	1.34243	0.678739	1.0397	0.301036	0.999974	-4.81338	FALSE	90485	zinc finger protein 835 [Source:HGNC Symbol;Acc:HGNC:34332]	protein_coding	54.6
PyrL2n3	BD	ENSG00000127914	AKAP9	7.35585	0.154281	1.63831	0.10456	0.970086	-5.505	FALSE	10142	A-kinase anchoring protein 9 [Source:HGNC Symbol;Acc:HGNC:379]	protein_coding	36.73
PyrL2n3	BD	ENSG00000127922	SEM1	5.08112	-0.407451	-1.93698	0.055624	0.94426	-4.36684	FALSE	7979	SEM1 26S proteasome subunit [Source:HGNC Symbol;Acc:HGNC:10845]	protein_coding	37.66
PyrL2n3	BD	ENSG00000127928	GNGT1	1.59416	-0.127745	-0.185429	0.853276	0.999974	-5.2326	FALSE	2792	G protein subunit gamma transducin 1 [Source:HGNC Symbol;Acc:HGNC:4411]	protein_coding	35.76
PyrL2n3	BD	ENSG00000127946	HIP1	4.2406	0.138209	0.410075	0.682645	0.999974	-5.74079	FALSE	3092	huntingtin interacting protein 1 [Source:HGNC Symbol;Acc:HGNC:4913]	protein_coding	48.34
PyrL2n3	BD	ENSG00000127947	PTPN12	5.64043	0.0205907	0.127444	0.89885	0.999974	-6.32506	FALSE	5782	protein tyrosine phosphatase non-receptor type 12 [Source:HGNC Symbol;Acc:HGNC:9645]	protein_coding	38.15
PyrL2n3	BD	ENSG00000127948	POR	5.04141	0.0409844	0.212373	0.832257	0.999974	-6.08253	FALSE	5447	cytochrome p450 oxidoreductase [Source:HGNC Symbol;Acc:HGNC:9208]	protein_coding	50.98
PyrL2n3	BD	ENSG00000127951	FGL2	-3.10076	-1.15059	-1.0008	0.319387	0.999974	-4.67061	FALSE	10875	fibrinogen like 2 [Source:HGNC Symbol;Acc:HGNC:3696]	protein_coding	35.71
PyrL2n3	BD	ENSG00000127952	STYXL1	4.2469	-0.175897	-0.741121	0.46039	0.999974	-5.60391	FALSE	51657	serine/threonine/tyrosine interacting like 1 [Source:HGNC Symbol;Acc:HGNC:18165]	protein_coding	48.42
PyrL2n3	BD	ENSG00000127954	STEAP4	-1.93045	0.704745	0.63355	0.527848	0.999974	-4.82048	FALSE	79689	STEAP4 metalloreductase [Source:HGNC Symbol;Acc:HGNC:21923]	protein_coding	37.87
PyrL2n3	BD	ENSG00000127955	GNAI1	6.19117	-0.123026	-0.868915	0.387014	0.999974	-6.1194	FALSE	2770	G protein subunit alpha i1 [Source:HGNC Symbol;Acc:HGNC:4384]	protein_coding	35.95
PyrL2n3	BD	ENSG00000127957	PMS2P3	4.59752	-0.056539	-0.220987	0.825562	0.999974	-5.95569	FALSE		PMS1 homolog 2, mismatch repair system component pseudogene 3 [Source:HGNC Symbol;Acc:HGNC:9128]	transcribed_unprocessed_pseudogene	40.23
PyrL2n3	BD	ENSG00000127980	PEX1	4.36554	-0.0849877	-0.332074	0.740542	0.999974	-5.86556	FALSE	5189	peroxisomal biogenesis factor 1 [Source:HGNC Symbol;Acc:HGNC:8850]	protein_coding	37.11
PyrL2n3	BD	ENSG00000127989	MTERF1	6.48382	0.133737	0.93465	0.352263	0.999974	-6.11935	FALSE	7978	mitochondrial transcription termination factor 1 [Source:HGNC Symbol;Acc:HGNC:21463]	protein_coding	38.4
PyrL2n3	BD	ENSG00000127990	SGCE	5.67899	-0.0744794	-0.462105	0.645029	0.999974	-6.25264	FALSE	8910	sarcoglycan epsilon [Source:HGNC Symbol;Acc:HGNC:10808]	protein_coding	35.35
PyrL2n3	BD	ENSG00000127993	RBM48	3.65502	0.160582	0.544607	0.58726	0.999974	-5.54248	FALSE	84060	RNA binding motif protein 48 [Source:HGNC Symbol;Acc:HGNC:21785]	protein_coding	40.17
PyrL2n3	BD	ENSG00000127995	CASD1	4.72806	-0.155651	-0.681859	0.496934	0.999974	-5.80449	FALSE	64921	CAS1 domain containing 1 [Source:HGNC Symbol;Acc:HGNC:16014]	protein_coding	34.66
PyrL2n3	BD	ENSG00000128000	ZNF780B	5.96246	0.0785353	0.542658	0.588596	0.999974	-6.26383	FALSE	163131	zinc finger protein 780B [Source:HGNC Symbol;Acc:HGNC:33109]	protein_coding	39.66
PyrL2n3	BD	ENSG00000128011	LRFN1	4.31904	-0.143545	-0.521007	0.603536	0.999974	-5.78127	FALSE	57622	leucine rich repeat and fibronectin type III domain containing 1 [Source:HGNC Symbol;Acc:HGNC:29290]	protein_coding	55.91
PyrL2n3	BD	ENSG00000128016	ZFP36	-2.73843	-0.288939	-0.22872	0.819563	0.999974	-4.88703	FALSE	7538	ZFP36 ring finger protein [Source:HGNC Symbol;Acc:HGNC:12862]	protein_coding	59.08
PyrL2n3	BD	ENSG00000128039	SRD5A3	3.29352	-0.110704	-0.274787	0.784057	0.999974	-5.49064	FALSE	79644	steroid 5 alpha-reductase 3 [Source:HGNC Symbol;Acc:HGNC:25812]	protein_coding	44.66
PyrL2n3	BD	ENSG00000128045	RASL11B	-1.74104	-0.773533	-0.654181	0.514525	0.999974	-4.82111	FALSE	65997	RAS like family 11 member B [Source:HGNC Symbol;Acc:HGNC:23804]	protein_coding	47.58
PyrL2n3	BD	ENSG00000128050	PAICS	4.12934	0.0838072	0.30924	0.757794	0.999974	-5.74601	FALSE	10606	phosphoribosylaminoimidazole carboxylase and phosphoribosylaminoimidazolesuccinocarboxamide synthase [Source:HGNC Symbol;Acc:HGNC:8587]	protein_coding	39.99
PyrL2n3	BD	ENSG00000128052	KDR	-3.22397	-0.367938	-0.356741	0.722052	0.999974	-4.87959	FALSE	3791	kinase insert domain receptor [Source:HGNC Symbol;Acc:HGNC:6307]	protein_coding	40.69
PyrL2n3	BD	ENSG00000128059	PPAT	3.47583	-0.0949168	-0.271783	0.78636	0.999974	-5.56002	FALSE	5471	phosphoribosyl pyrophosphate amidotransferase [Source:HGNC Symbol;Acc:HGNC:9238]	protein_coding	37.44
PyrL2n3	BD	ENSG00000128159	TUBGCP6	6.23813	0.0909511	0.606116	0.545837	0.999974	-6.29558	FALSE	85378	tubulin gamma complex associated protein 6 [Source:HGNC Symbol;Acc:HGNC:18127]	protein_coding	56.95
PyrL2n3	BD	ENSG00000128185	DGCR6L	3.08493	0.558141	0.983751	0.327753	0.999974	-5.0877	FALSE	85359	DiGeorge syndrome critical region gene 6 like [Source:HGNC Symbol;Acc:HGNC:18551]	protein_coding	57.69
PyrL2n3	BD	ENSG00000128191	DGCR8	5.35616	0.00489832	0.0278009	0.977877	0.999974	-6.21009	FALSE	54487	DGCR8 microprocessor complex subunit [Source:HGNC Symbol;Acc:HGNC:2847]	protein_coding	52.22
PyrL2n3	BD	ENSG00000128203	ASPHD2	3.9566	-0.303091	-0.893792	0.37362	0.999974	-5.36563	FALSE	57168	aspartate beta-hydroxylase domain containing 2 [Source:HGNC Symbol;Acc:HGNC:30437]	protein_coding	49.47
PyrL2n3	BD	ENSG00000128228	SDF2L1	-3.53811	-1.61458	-1.42731	0.156665	0.984554	-4.43789	FALSE	23753	stromal cell derived factor 2 like 1 [Source:HGNC Symbol;Acc:HGNC:10676]	protein_coding	62.21
PyrL2n3	BD	ENSG00000128242	GAL3ST1	0.869629	0.77417	0.875215	0.383595	0.999974	-4.81633	FALSE	9514	galactose-3-O-sulfotransferase 1 [Source:HGNC Symbol;Acc:HGNC:24240]	protein_coding	53.7
PyrL2n3	BD	ENSG00000128245	YWHAH	9.22195	0.0482442	0.423686	0.673088	0.999974	-7.39428	FALSE	7533	tyrosine 3-monooxygenase/tryptophan 5-monooxygenase activation protein eta [Source:HGNC Symbol;Acc:HGNC:12853]	protein_coding	44.89
PyrL2n3	BD	ENSG00000128253	RFPL2	3.31437	0.149137	0.243125	0.808539	0.999974	-5.52108	FALSE	10739	ret finger protein like 2 [Source:HGNC Symbol;Acc:HGNC:9979]	protein_coding	50
PyrL2n3	BD	ENSG00000128254	YWHAH-AS1	1.38058	-1.4568	-1.93387	0.0560102	0.94426	-3.92341	FALSE	25775	YWHAH antisense RNA 1 [Source:HGNC Symbol;Acc:HGNC:23051]	lncRNA	51.35
PyrL2n3	BD	ENSG00000128266	GNAZ	6.19654	0.150051	1.1015	0.273372	0.999974	-5.86807	FALSE	2781	G protein subunit alpha z [Source:HGNC Symbol;Acc:HGNC:4395]	protein_coding	57.36
PyrL2n3	BD	ENSG00000128268	MGAT3	6.73543	-0.017828	-0.145205	0.884847	0.999974	-6.63003	FALSE	4248	beta-1,4-mannosyl-glycoprotein 4-beta-N-acetylglucosaminyltransferase [Source:HGNC Symbol;Acc:HGNC:7046]	protein_coding	57.01
PyrL2n3	BD	ENSG00000128272	ATF4	5.26759	-0.0795526	-0.426734	0.670508	0.999974	-6.10224	FALSE	468	activating transcription factor 4 [Source:HGNC Symbol;Acc:HGNC:786]	protein_coding	58.95
PyrL2n3	BD	ENSG00000128274	A4GALT	-3.73163	1.29607	1.28372	0.202262	0.999974	-4.52496	FALSE	53947	alpha 1,4-galactosyltransferase (P blood group) [Source:HGNC Symbol;Acc:HGNC:18149]	protein_coding	52.39
PyrL2n3	BD	ENSG00000128283	CDC42EP1	-2.39024	-1.28346	-1.08578	0.280237	0.999974	-4.63134	FALSE	11135	CDC42 effector protein 1 [Source:HGNC Symbol;Acc:HGNC:17014]	protein_coding	58.77
PyrL2n3	BD	ENSG00000128284	APOL3	-3.09385	0.136502	0.121003	0.903936	0.999974	-4.89962	FALSE	80833	apolipoprotein L3 [Source:HGNC Symbol;Acc:HGNC:14868]	protein_coding	47.21
PyrL2n3	BD	ENSG00000128285	MCHR1	3.25241	0.0365021	0.107758	0.914408	0.999974	-5.52996	FALSE	2847	melanin concentrating hormone receptor 1 [Source:HGNC Symbol;Acc:HGNC:4479]	protein_coding	55.65
PyrL2n3	BD	ENSG00000128294	TPST2	5.39507	0.121648	0.51844	0.605318	0.999974	-6.10893	FALSE	8459	tyrosylprotein sulfotransferase 2 [Source:HGNC Symbol;Acc:HGNC:12021]	protein_coding	48.49
PyrL2n3	BD	ENSG00000128298	BAIAP2L2	4.41234	-0.087652	-0.300822	0.764187	0.999974	-5.84367	FALSE	80115	BAR/IMD domain containing adaptor protein 2 like 2 [Source:HGNC Symbol;Acc:HGNC:26203]	protein_coding	53.76
PyrL2n3	BD	ENSG00000128309	MPST	-2.20866	1.48815	1.24767	0.215123	0.999974	-4.54562	FALSE	4357	mercaptopyruvate sulfurtransferase [Source:HGNC Symbol;Acc:HGNC:7223]	protein_coding	55.29
PyrL2n3	BD	ENSG00000128310	GALR3	-3.997	-0.523721	-0.475274	0.635648	0.999974	-4.8457	FALSE	8484	galanin receptor 3 [Source:HGNC Symbol;Acc:HGNC:4134]	protein_coding	66.11
PyrL2n3	BD	ENSG00000128311	TST	-3.15022	-0.596916	-0.515237	0.607546	0.999974	-4.84016	FALSE	7263	thiosulfate sulfurtransferase [Source:HGNC Symbol;Acc:HGNC:12388]	protein_coding	57.04
PyrL2n3	BD	ENSG00000128313	APOL5	-4.16002	-0.0955952	-0.096559	0.923274	0.999974	-4.89818	FALSE	80831	apolipoprotein L5 [Source:HGNC Symbol;Acc:HGNC:14869]	protein_coding	47.71
PyrL2n3	BD	ENSG00000128335	APOL2	5.5596	0.0455949	0.213798	0.831148	0.999974	-6.24902	FALSE	23780	apolipoprotein L2 [Source:HGNC Symbol;Acc:HGNC:619]	protein_coding	49.58
PyrL2n3	BD	ENSG00000128340	RAC2	-1.72435	-1.31527	-1.11973	0.265564	0.999974	-4.61882	FALSE	5880	Rac family small GTPase 2 [Source:HGNC Symbol;Acc:HGNC:9802]	protein_coding	52.23
PyrL2n3	BD	ENSG00000128383	APOBEC3A	-3.67637	0.547984	0.544247	0.587506	0.999974	-4.83393	FALSE	200315	apolipoprotein B mRNA editing enzyme catalytic subunit 3A [Source:HGNC Symbol;Acc:HGNC:17343]	protein_coding	53.24
PyrL2n3	BD	ENSG00000128383	APOBEC3A	-3.67637	0.547984	0.544247	0.587506	0.999974	-4.83393	FALSE	100913187	apolipoprotein B mRNA editing enzyme catalytic subunit 3A [Source:HGNC Symbol;Acc:HGNC:17343]	protein_coding	53.24
PyrL2n3	BD	ENSG00000128408	RIBC2	-0.813566	-0.175271	-0.154356	0.877646	0.999974	-4.92097	FALSE	26150	RIB43A domain with coiled-coils 2 [Source:HGNC Symbol;Acc:HGNC:13241]	protein_coding	50.32
PyrL2n3	BD	ENSG00000128463	EMC4	3.74071	0.292536	0.878274	0.381941	0.999974	-5.36252	FALSE	51234	ER membrane protein complex subunit 4 [Source:HGNC Symbol;Acc:HGNC:28032]	protein_coding	43.84
PyrL2n3	BD	ENSG00000128482	RNF112	5.12927	-0.257594	-1.34102	0.183012	0.993737	-5.3104	FALSE	7732	ring finger protein 112 [Source:HGNC Symbol;Acc:HGNC:12968]	protein_coding	60.03
PyrL2n3	BD	ENSG00000128487	SPECC1	7.50746	-0.0579787	-0.361751	0.718562	0.999974	-6.82237	FALSE	92521	sperm antigen with calponin homology and coiled-coil domains 1 [Source:HGNC Symbol;Acc:HGNC:30615]	protein_coding	42.53
PyrL2n3	BD	ENSG00000128510	CPA4	-2.93286	0.349158	0.301956	0.763324	0.999974	-4.88099	FALSE	51200	carboxypeptidase A4 [Source:HGNC Symbol;Acc:HGNC:15740]	protein_coding	46.73
PyrL2n3	BD	ENSG00000128512	DOCK4	8.77263	-0.0845019	-0.536299	0.593447	0.999974	-7.15963	FALSE	9732	dedicator of cytokinesis 4 [Source:HGNC Symbol;Acc:HGNC:19192]	protein_coding	39.18
PyrL2n3	BD	ENSG00000128513	POT1	4.52104	0.0685211	0.318241	0.750978	0.999974	-5.89552	FALSE	25913	protection of telomeres 1 [Source:HGNC Symbol;Acc:HGNC:17284]	protein_coding	34.37
PyrL2n3	BD	ENSG00000128524	ATP6V1F	4.67662	0.0284031	0.0956847	0.923966	0.999974	-5.9952	FALSE	9296	ATPase H+ transporting V1 subunit F [Source:HGNC Symbol;Acc:HGNC:16832]	protein_coding	52.24
PyrL2n3	BD	ENSG00000128534	LSM8	3.25454	-0.020655	-0.0574469	0.954306	0.999974	-5.56051	FALSE	51691	LSM8 homolog, U6 small nuclear RNA associated [Source:HGNC Symbol;Acc:HGNC:20471]	protein_coding	35.29
PyrL2n3	BD	ENSG00000128536	CDHR3	6.5242	0.12859	0.484415	0.62959	0.999974	-6.44851	FALSE	222256	cadherin related family member 3 [Source:HGNC Symbol;Acc:HGNC:26308]	protein_coding	43.79
PyrL2n3	BD	ENSG00000128563	PRKRIP1	5.65244	-0.33161	-1.83582	0.0694137	0.946636	-4.66957	FALSE	79706	PRKR interacting protein 1 [Source:HGNC Symbol;Acc:HGNC:21894]	protein_coding	46.23
PyrL2n3	BD	ENSG00000128564	VGF	6.57142	0.188173	0.810494	0.420348	0.999974	-6.29909	FALSE	7425	VGF nerve growth factor inducible [Source:HGNC Symbol;Acc:HGNC:12684]	protein_coding	68.15
PyrL2n3	BD	ENSG00000128567	PODXL	5.76628	-0.238855	-1.21715	0.226467	0.999974	-5.63207	FALSE	5420	podocalyxin like [Source:HGNC Symbol;Acc:HGNC:9171]	protein_coding	50.47
PyrL2n3	BD	ENSG00000128573	FOXP2	5.24079	0.187724	0.38595	0.700701	0.999974	-6.18142	FALSE	93986	forkhead box P2 [Source:HGNC Symbol;Acc:HGNC:13875]	protein_coding	34.83
PyrL2n3	BD	ENSG00000128578	STRIP2	5.89658	-0.28652	-0.87246	0.385922	0.999974	-6.0201	FALSE	57464	striatin interacting protein 2 [Source:HGNC Symbol;Acc:HGNC:22209]	protein_coding	43.81
PyrL2n3	BD	ENSG00000128581	IFT22	2.41203	0.852281	1.43175	0.155394	0.982218	-4.52625	FALSE	64792	intraflagellar transport 22 [Source:HGNC Symbol;Acc:HGNC:21895]	protein_coding	48.92
PyrL2n3	BD	ENSG00000128585	MKLN1	7.77997	-0.0546762	-0.543404	0.588084	0.999974	-6.81721	FALSE	4289	muskelin 1 [Source:HGNC Symbol;Acc:HGNC:7109]	protein_coding	39.28
PyrL2n3	BD	ENSG00000128590	DNAJB9	3.17909	0.0545941	0.123241	0.902168	0.999974	-5.58026	FALSE	4189	DnaJ heat shock protein family (Hsp40) member B9 [Source:HGNC Symbol;Acc:HGNC:6968]	protein_coding	37.18
PyrL2n3	BD	ENSG00000128591	FLNC	-2.23975	-1.54473	-1.32983	0.186658	0.993737	-4.49811	FALSE	2318	filamin C [Source:HGNC Symbol;Acc:HGNC:3756]	protein_coding	60.85
PyrL2n3	BD	ENSG00000128594	LRRC4	6.26315	-0.0926069	-0.661324	0.509955	0.999974	-6.28305	FALSE	64101	leucine rich repeat containing 4 [Source:HGNC Symbol;Acc:HGNC:15586]	protein_coding	56.07
PyrL2n3	BD	ENSG00000128595	CALU	5.30367	-0.214138	-1.25154	0.213712	0.999974	-5.44938	FALSE	813	calumenin [Source:HGNC Symbol;Acc:HGNC:1458]	protein_coding	39.93
PyrL2n3	BD	ENSG00000128596	CCDC136	6.7505	0.137094	1.03939	0.30118	0.999974	-6.11419	FALSE	64753	coiled-coil domain containing 136 [Source:HGNC Symbol;Acc:HGNC:22225]	protein_coding	48.94
PyrL2n3	BD	ENSG00000128602	SMO	0.402726	0.34973	0.368745	0.713112	0.999974	-5.00519	FALSE	6608	smoothened, frizzled class receptor [Source:HGNC Symbol;Acc:HGNC:11119]	protein_coding	49.41
PyrL2n3	BD	ENSG00000128604	IRF5	0.203413	0.986786	0.876808	0.382733	0.999974	-4.76844	FALSE	3663	interferon regulatory factor 5 [Source:HGNC Symbol;Acc:HGNC:6120]	protein_coding	56.44
PyrL2n3	BD	ENSG00000128607	KLHDC10	5.91185	-0.0122628	-0.0769518	0.938819	0.999974	-6.3875	FALSE	23008	kelch domain containing 10 [Source:HGNC Symbol;Acc:HGNC:22194]	protein_coding	40.13
PyrL2n3	BD	ENSG00000128609	NDUFA5	4.83219	0.340245	1.54206	0.126277	0.975722	-4.93408	FALSE	4698	NADH:ubiquinone oxidoreductase subunit A5 [Source:HGNC Symbol;Acc:HGNC:7688]	protein_coding	35.56
PyrL2n3	BD	ENSG00000128626	MRPS12	-0.736347	1.4329	1.27007	0.207065	0.999974	-4.54015	FALSE	6183	mitochondrial ribosomal protein S12 [Source:HGNC Symbol;Acc:HGNC:10380]	protein_coding	54.74
PyrL2n3	BD	ENSG00000128641	MYO1B	5.12543	0.330376	1.04229	0.300621	0.999974	-5.6848	FALSE	4430	myosin IB [Source:HGNC Symbol;Acc:HGNC:7596]	protein_coding	39.67
PyrL2n3	BD	ENSG00000128654	MTX2	5.73511	-0.269462	-1.70915	0.0905848	0.960603	-4.95025	FALSE	10651	metaxin 2 [Source:HGNC Symbol;Acc:HGNC:7506]	protein_coding	35.02
PyrL2n3	BD	ENSG00000128655	PDE11A	2.46896	-0.121996	-0.249475	0.803515	0.999974	-5.39924	FALSE	50940	phosphodiesterase 11A [Source:HGNC Symbol;Acc:HGNC:8773]	protein_coding	39.14
PyrL2n3	BD	ENSG00000128656	CHN1	8.73295	0.057024	0.742235	0.459718	0.999974	-7.03905	FALSE	1123	chimerin 1 [Source:HGNC Symbol;Acc:HGNC:1943]	protein_coding	37.23
PyrL2n3	BD	ENSG00000128683	GAD1	3.06014	-0.445699	-0.946767	0.346084	0.999974	-5.11053	FALSE	2571	glutamate decarboxylase 1 [Source:HGNC Symbol;Acc:HGNC:4092]	protein_coding	45.82
PyrL2n3	BD	ENSG00000128694	OSGEPL1	-0.162376	0.177321	0.18428	0.854174	0.999974	-4.9617	FALSE	64172	O-sialoglycoprotein endopeptidase like 1 [Source:HGNC Symbol;Acc:HGNC:23075]	protein_coding	39.12
PyrL2n3	BD	ENSG00000128699	ORMDL1	3.11139	-0.0203892	-0.0505993	0.959748	0.999974	-5.59224	FALSE	94101	ORMDL sphingolipid biosynthesis regulator 1 [Source:HGNC Symbol;Acc:HGNC:16036]	protein_coding	37.52
PyrL2n3	BD	ENSG00000128708	HAT1	1.5994	-0.862732	-1.21162	0.228569	0.999974	-4.67499	FALSE	8520	histone acetyltransferase 1 [Source:HGNC Symbol;Acc:HGNC:4821]	protein_coding	39.93
PyrL2n3	BD	ENSG00000128731	HERC2	8.27039	0.0208755	0.300048	0.764775	0.999974	-7.07369	FALSE	8924	HECT and RLD domain containing E3 ubiquitin protein ligase 2 [Source:HGNC Symbol;Acc:HGNC:4868]	protein_coding	43.75
PyrL2n3	BD	ENSG00000128739	SNRPN	6.01481	0.233999	1.47565	0.14324	0.980371	-5.37421	FALSE	6638	small nuclear ribonucleoprotein polypeptide N [Source:HGNC Symbol;Acc:HGNC:11164]	protein_coding	41.92
PyrL2n3	BD	ENSG00000128789	PSMG2	4.03679	0.0630838	0.253448	0.800452	0.999974	-5.73591	FALSE	56984	proteasome assembly chaperone 2 [Source:HGNC Symbol;Acc:HGNC:24929]	protein_coding	42.05
PyrL2n3	BD	ENSG00000128791	TWSG1	4.05117	-0.00121262	-0.00451009	0.996411	0.999974	-5.83608	FALSE	57045	twisted gastrulation BMP signaling modulator 1 [Source:HGNC Symbol;Acc:HGNC:12429]	protein_coding	38.45
PyrL2n3	BD	ENSG00000128805	ARHGAP22	7.00772	-0.111395	-0.853857	0.395264	0.999974	-6.35078	FALSE	58504	Rho GTPase activating protein 22 [Source:HGNC Symbol;Acc:HGNC:30320]	protein_coding	47.75
PyrL2n3	BD	ENSG00000128815	WDFY4	2.82155	0.0721441	0.149449	0.881506	0.999974	-5.46329	FALSE	57705	WDFY family member 4 [Source:HGNC Symbol;Acc:HGNC:29323]	protein_coding	45.39
PyrL2n3	BD	ENSG00000128829	EIF2AK4	6.18861	-0.0493027	-0.344264	0.731385	0.999974	-6.43552	FALSE	440275	eukaryotic translation initiation factor 2 alpha kinase 4 [Source:HGNC Symbol;Acc:HGNC:19687]	protein_coding	40.18
PyrL2n3	BD	ENSG00000128833	MYO5C	5.7691	-0.0746404	-0.372775	0.71012	0.999974	-6.29001	FALSE	55930	myosin VC [Source:HGNC Symbol;Acc:HGNC:7604]	protein_coding	45.57
PyrL2n3	BD	ENSG00000128849	CGNL1	2.61047	0.416511	0.80583	0.422289	0.999974	-5.10586	FALSE	84952	cingulin like 1 [Source:HGNC Symbol;Acc:HGNC:25931]	protein_coding	43.81
PyrL2n3	BD	ENSG00000128872	TMOD2	8.25273	0.204532	2.38161	0.0191662	0.874267	-4.36251	FALSE	29767	tropomodulin 2 [Source:HGNC Symbol;Acc:HGNC:11872]	protein_coding	41.49
PyrL2n3	BD	ENSG00000128881	TTBK2	7.28767	0.118593	1.10832	0.270433	0.999974	-6.19832	FALSE	146057	tau tubulin kinase 2 [Source:HGNC Symbol;Acc:HGNC:19141]	protein_coding	39.88
PyrL2n3	BD	ENSG00000128891	CCDC32	3.39469	0.00300948	0.00791107	0.993704	0.999974	-5.54076	FALSE	90416	coiled-coil domain containing 32 [Source:HGNC Symbol;Acc:HGNC:28295]	protein_coding	45.99
PyrL2n3	BD	ENSG00000128908	INO80	6.06199	-0.259802	-1.99143	0.0492134	0.937649	-4.54676	FALSE	54617	INO80 complex ATPase subunit [Source:HGNC Symbol;Acc:HGNC:26956]	protein_coding	42.25
PyrL2n3	BD	ENSG00000128915	ICE2	4.53672	-0.379754	-1.59748	0.113375	0.970312	-4.74205	FALSE	79664	interactor of little elongation complex ELL subunit 2 [Source:HGNC Symbol;Acc:HGNC:29885]	protein_coding	36.91
PyrL2n3	BD	ENSG00000128917	DLL4	-3.01233	1.1041	0.943091	0.347951	0.999974	-4.69525	FALSE	54567	delta like canonical Notch ligand 4 [Source:HGNC Symbol;Acc:HGNC:2910]	protein_coding	57.1
PyrL2n3	BD	ENSG00000128918	ALDH1A2	5.32824	0.510771	1.80565	0.0745164	0.950313	-4.64216	FALSE	8854	aldehyde dehydrogenase 1 family member A2 [Source:HGNC Symbol;Acc:HGNC:15472]	protein_coding	41.16
PyrL2n3	BD	ENSG00000128923	MINDY2	5.12993	0.16055	0.851869	0.396361	0.999974	-5.79179	FALSE	54629	MINDY lysine 48 deubiquitinase 2 [Source:HGNC Symbol;Acc:HGNC:26954]	protein_coding	39.89
PyrL2n3	BD	ENSG00000128928	IVD	5.18177	-0.100652	-0.485185	0.628627	0.999974	-6.05481	FALSE	3712	isovaleryl-CoA dehydrogenase [Source:HGNC Symbol;Acc:HGNC:6186]	protein_coding	51
PyrL2n3	BD	ENSG00000128944	KNSTRN	2.80878	0.232726	0.604405	0.54697	0.999974	-5.2365	FALSE	90417	kinetochore localized astrin (SPAG5) binding protein [Source:HGNC Symbol;Acc:HGNC:30767]	protein_coding	44.91
PyrL2n3	BD	ENSG00000128951	DUT	3.55484	-0.0104558	-0.0308266	0.97547	0.999974	-5.64974	FALSE	1854	deoxyuridine triphosphatase [Source:HGNC Symbol;Acc:HGNC:3078]	protein_coding	39.96
PyrL2n3	BD	ENSG00000128965	CHAC1	-0.272497	-1.04626	-0.971782	0.333549	0.999974	-4.7169	FALSE	79094	ChaC glutathione specific gamma-glutamylcyclotransferase 1 [Source:HGNC Symbol;Acc:HGNC:28680]	protein_coding	57.9
PyrL2n3	BD	ENSG00000128973	CLN6	2.36436	-0.382815	-0.599251	0.550387	0.999974	-5.0918	FALSE	54982	CLN6 transmembrane ER protein [Source:HGNC Symbol;Acc:HGNC:2077]	protein_coding	47.26
PyrL2n3	BD	ENSG00000128989	ARPP19	6.84282	0.0585377	0.453515	0.65118	0.999974	-6.60576	FALSE	10776	cAMP regulated phosphoprotein 19 [Source:HGNC Symbol;Acc:HGNC:16967]	protein_coding	38.46
PyrL2n3	BD	ENSG00000129003	VPS13C	7.44053	0.108814	1.10651	0.27121	0.999974	-6.2666	FALSE	54832	vacuolar protein sorting 13 homolog C [Source:HGNC Symbol;Acc:HGNC:23594]	protein_coding	34.88
PyrL2n3	BD	ENSG00000129009	ISLR	-1.08664	-0.913044	-0.849017	0.397939	0.999974	-4.78444	FALSE	3671	immunoglobulin superfamily containing leucine rich repeat [Source:HGNC Symbol;Acc:HGNC:6133]	protein_coding	61.05
PyrL2n3	BD	ENSG00000129028	THAP10	-2.28025	-1.18634	-1.03384	0.303755	0.999974	-4.65977	FALSE	56906	THAP domain containing 10 [Source:HGNC Symbol;Acc:HGNC:23193]	protein_coding	36.59
PyrL2n3	BD	ENSG00000129038	LOXL1	-2.14172	-0.709112	-0.607883	0.54467	0.999974	-4.82713	FALSE	4016	lysyl oxidase like 1 [Source:HGNC Symbol;Acc:HGNC:6665]	protein_coding	55.02
PyrL2n3	BD	ENSG00000129048	ACKR4	-3.31301	-2.36215	-2.08623	0.039552	0.930672	-3.92195	FALSE	51554	atypical chemokine receptor 4 [Source:HGNC Symbol;Acc:HGNC:1611]	protein_coding	37.17
PyrL2n3	BD	ENSG00000129055	ANAPC13	2.30603	0.0766314	0.145805	0.884374	0.999974	-5.24109	FALSE	25847	anaphase promoting complex subunit 13 [Source:HGNC Symbol;Acc:HGNC:24540]	protein_coding	45.33
PyrL2n3	BD	ENSG00000129071	MBD4	3.62528	0.0985705	0.295392	0.768319	0.999974	-5.71789	FALSE	8930	methyl-CpG binding domain 4, DNA glycosylase [Source:HGNC Symbol;Acc:HGNC:6919]	protein_coding	39.91
PyrL2n3	BD	ENSG00000129083	COPB1	4.54268	-0.273836	-1.14322	0.255729	0.999974	-5.34416	FALSE	1315	COPI coat complex subunit beta 1 [Source:HGNC Symbol;Acc:HGNC:2231]	protein_coding	38.27
PyrL2n3	BD	ENSG00000129084	PSMA1	4.17216	-0.0187299	-0.0744349	0.940816	0.999974	-5.85467	FALSE	5682	proteasome 20S subunit alpha 1 [Source:HGNC Symbol;Acc:HGNC:9530]	protein_coding	40.21
PyrL2n3	BD	ENSG00000129103	SUMF2	3.94329	0.0296344	0.0950974	0.924431	0.999974	-5.74095	FALSE	25870	sulfatase modifying factor 2 [Source:HGNC Symbol;Acc:HGNC:20415]	protein_coding	49.29
PyrL2n3	BD	ENSG00000129116	PALLD	4.40508	0.467935	1.99755	0.0485347	0.937649	-4.08559	FALSE	23022	palladin, cytoskeletal associated protein [Source:HGNC Symbol;Acc:HGNC:17068]	protein_coding	39.87
PyrL2n3	BD	ENSG00000129128	SPCS3	5.2016	0.313589	1.63682	0.104872	0.970312	-4.89667	FALSE	60559	signal peptidase complex subunit 3 [Source:HGNC Symbol;Acc:HGNC:26212]	protein_coding	36.76
PyrL2n3	BD	ENSG00000129151	BBOX1	-3.66787	-0.100134	-0.0933859	0.925787	0.999974	-4.89512	FALSE	8424	gamma-butyrobetaine hydroxylase 1 [Source:HGNC Symbol;Acc:HGNC:964]	protein_coding	37.38
PyrL2n3	BD	ENSG00000129158	SERGEF	6.87121	-0.145309	-1.32744	0.187443	0.993737	-5.80518	FALSE	26297	secretion regulating guanine nucleotide exchange factor [Source:HGNC Symbol;Acc:HGNC:17499]	protein_coding	42.65
PyrL2n3	BD	ENSG00000129159	KCNC1	7.09044	0.020999	0.167508	0.867315	0.999974	-6.7374	FALSE	3746	potassium voltage-gated channel subfamily C member 1 [Source:HGNC Symbol;Acc:HGNC:6233]	protein_coding	48.8
PyrL2n3	BD	ENSG00000129167	TPH1	0.369018	-1.26946	-1.16454	0.247029	0.999974	-4.61506	FALSE	7166	tryptophan hydroxylase 1 [Source:HGNC Symbol;Acc:HGNC:12008]	protein_coding	37.58
PyrL2n3	BD	ENSG00000129170	CSRP3	-1.81377	1.58572	1.41972	0.15886	0.984554	-4.44149	FALSE	8048	cysteine and glycine rich protein 3 [Source:HGNC Symbol;Acc:HGNC:2472]	protein_coding	42.87
PyrL2n3	BD	ENSG00000129187	DCTD	4.26459	-0.0566484	-0.182789	0.855341	0.999974	-5.84382	FALSE	1635	dCMP deaminase [Source:HGNC Symbol;Acc:HGNC:2710]	protein_coding	46.1
PyrL2n3	BD	ENSG00000129194	SOX15	-0.202268	-2.02756	-1.7847	0.0774011	0.950313	-4.14657	FALSE	6665	SRY-box transcription factor 15 [Source:HGNC Symbol;Acc:HGNC:11196]	protein_coding	63.43
PyrL2n3	BD	ENSG00000129195	PIMREG	-1.66547	-2.34447	-2.02175	0.0459255	0.937649	-3.97158	FALSE	54478	PICALM interacting mitotic regulator [Source:HGNC Symbol;Acc:HGNC:25483]	protein_coding	53.18
PyrL2n3	BD	ENSG00000129197	RPAIN	5.01016	0.397594	2.14822	0.0341583	0.922861	-3.9699	FALSE	84268	RPA interacting protein [Source:HGNC Symbol;Acc:HGNC:28641]	protein_coding	45.34
PyrL2n3	BD	ENSG00000129204	USP6	-0.313953	-0.195673	-0.205651	0.83749	0.999974	-4.98775	FALSE	9098	ubiquitin specific peptidase 6 [Source:HGNC Symbol;Acc:HGNC:12629]	protein_coding	46.59
PyrL2n3	BD	ENSG00000129214	SHBG	-2.72465	-0.606189	-0.546892	0.585695	0.999974	-4.83772	FALSE	6462	sex hormone binding globulin [Source:HGNC Symbol;Acc:HGNC:10839]	protein_coding	51.5
PyrL2n3	BD	ENSG00000129219	PLD2	1.14985	-0.167519	-0.201189	0.840967	0.999974	-5.07894	FALSE	5338	phospholipase D2 [Source:HGNC Symbol;Acc:HGNC:9068]	protein_coding	54.15
PyrL2n3	BD	ENSG00000129221	AIPL1	-2.69105	1.55156	1.45348	0.149281	0.980371	-4.41916	FALSE	23746	aryl hydrocarbon receptor interacting protein like 1 [Source:HGNC Symbol;Acc:HGNC:359]	protein_coding	49.33
PyrL2n3	BD	ENSG00000129235	TXNDC17	-2.31977	-1.6562	-1.35637	0.178093	0.993737	-4.48184	FALSE	84817	thioredoxin domain containing 17 [Source:HGNC Symbol;Acc:HGNC:28218]	protein_coding	41.89
PyrL2n3	BD	ENSG00000129244	ATP1B2	6.12132	0.0149702	0.0606738	0.951779	0.999974	-6.44114	FALSE	482	ATPase Na+/K+ transporting subunit beta 2 [Source:HGNC Symbol;Acc:HGNC:805]	protein_coding	54.22
PyrL2n3	BD	ENSG00000129245	FXR2	5.31728	0.396709	2.32578	0.022089	0.874668	-3.66454	FALSE	9513	FMR1 autosomal homolog 2 [Source:HGNC Symbol;Acc:HGNC:4024]	protein_coding	48.1
PyrL2n3	BD	ENSG00000129250	KIF1C	5.38177	-0.0417135	-0.210251	0.833908	0.999974	-6.19373	FALSE	10749	kinesin family member 1C [Source:HGNC Symbol;Acc:HGNC:6317]	protein_coding	53.87
PyrL2n3	BD	ENSG00000129255	MPDU1	1.47534	0.892915	1.1103	0.269582	0.999974	-4.71811	FALSE	9526	mannose-P-dolichol utilization defect 1 [Source:HGNC Symbol;Acc:HGNC:7207]	protein_coding	56.21
PyrL2n3	BD	ENSG00000129292	PHF20L1	6.66987	-0.197182	-1.61451	0.109627	0.970312	-5.36799	FALSE	51105	PHD finger protein 20 like 1 [Source:HGNC Symbol;Acc:HGNC:24280]	protein_coding	34.77
PyrL2n3	BD	ENSG00000129295	DNAAF11	6.52414	0.0862035	0.712237	0.478008	0.999974	-6.32735	FALSE	23639	dynein axonemal assembly factor 11 [Source:HGNC Symbol;Acc:HGNC:16725]	protein_coding	39.1
PyrL2n3	BD	ENSG00000129315	CCNT1	4.04912	0.0729677	0.270696	0.787194	0.999974	-5.77336	FALSE	904	cyclin T1 [Source:HGNC Symbol;Acc:HGNC:1599]	protein_coding	40.95
PyrL2n3	BD	ENSG00000129317	PUS7L	4.64298	0.231169	0.992788	0.323255	0.999974	-5.5632	FALSE	83448	pseudouridine synthase 7 like [Source:HGNC Symbol;Acc:HGNC:25276]	protein_coding	35.89
PyrL2n3	BD	ENSG00000129347	KRI1	3.18243	-0.242098	-0.563054	0.574682	0.999974	-5.39154	FALSE	65095	KRI1 homolog [Source:HGNC Symbol;Acc:HGNC:25769]	protein_coding	55.09
PyrL2n3	BD	ENSG00000129351	ILF3	6.66961	-0.0141997	-0.132426	0.894919	0.999974	-6.61339	FALSE	3609	interleukin enhancer binding factor 3 [Source:HGNC Symbol;Acc:HGNC:6038]	protein_coding	50.89
PyrL2n3	BD	ENSG00000129353	SLC44A2	4.78743	-0.124501	-0.609591	0.543542	0.999974	-5.83655	FALSE	57153	solute carrier family 44 member 2 [Source:HGNC Symbol;Acc:HGNC:17292]	protein_coding	51.73
PyrL2n3	BD	ENSG00000129355	CDKN2D	4.20523	-0.511193	-1.86529	0.0651287	0.946636	-4.2678	FALSE	1032	cyclin dependent kinase inhibitor 2D [Source:HGNC Symbol;Acc:HGNC:1790]	protein_coding	58.54
PyrL2n3	BD	ENSG00000129422	MTUS1	3.47891	-0.0926897	-0.255792	0.798647	0.999974	-5.62856	FALSE	57509	microtubule associated scaffold protein 1 [Source:HGNC Symbol;Acc:HGNC:29789]	protein_coding	40.93
PyrL2n3	BD	ENSG00000129437	KLK14	-2.03642	1.10337	0.99817	0.320653	0.999974	-4.67662	FALSE	43847	kallikrein related peptidase 14 [Source:HGNC Symbol;Acc:HGNC:6362]	protein_coding	56.94
PyrL2n3	BD	ENSG00000129460	NGDN	2.64314	0.0563587	0.0957612	0.923906	0.999974	-5.35343	FALSE	25983	neuroguidin [Source:HGNC Symbol;Acc:HGNC:20271]	protein_coding	42.99
PyrL2n3	BD	ENSG00000129472	RAB2B	2.90734	0.198259	0.390571	0.696961	0.999974	-5.34261	FALSE	84932	RAB2B, member RAS oncogene family [Source:HGNC Symbol;Acc:HGNC:20246]	protein_coding	41.18
PyrL2n3	BD	ENSG00000129473	BCL2L2	5.92037	0.0289787	0.202733	0.839764	0.999974	-6.39506	FALSE	599	BCL2 like 2 [Source:HGNC Symbol;Acc:HGNC:995]	protein_coding	51.4
PyrL2n3	BD	ENSG00000129480	DTD2	-3.69348	-0.277932	-0.245913	0.806263	0.999974	-4.88182	FALSE	112487	D-aminoacyl-tRNA deacylase 2 [Source:HGNC Symbol;Acc:HGNC:20277]	protein_coding	38.5
PyrL2n3	BD	ENSG00000129484	PARP2	4.65035	0.354503	1.53952	0.126897	0.976447	-4.88571	FALSE	10038	poly(ADP-ribose) polymerase 2 [Source:HGNC Symbol;Acc:HGNC:272]	protein_coding	42.3
PyrL2n3	BD	ENSG00000129493	HEATR5A	2.14728	-0.22466	-0.376157	0.707612	0.999974	-5.2233	FALSE	25938	HEAT repeat containing 5A [Source:HGNC Symbol;Acc:HGNC:20276]	protein_coding	39.34
PyrL2n3	BD	ENSG00000129515	SNX6	3.83594	-0.108405	-0.38619	0.700192	0.999974	-5.62753	FALSE	58533	sorting nexin 6 [Source:HGNC Symbol;Acc:HGNC:14970]	protein_coding	44.32
PyrL2n3	BD	ENSG00000129518	EAPP	3.29875	0.318015	0.898587	0.371072	0.999974	-5.18707	FALSE	55837	E2F associated phosphoprotein [Source:HGNC Symbol;Acc:HGNC:19312]	protein_coding	44.08
PyrL2n3	BD	ENSG00000129521	EGLN3	4.51019	-0.00274487	-0.00967771	0.992298	0.999974	-5.95575	FALSE	112399	egl-9 family hypoxia inducible factor 3 [Source:HGNC Symbol;Acc:HGNC:14661]	protein_coding	41.68
PyrL2n3	BD	ENSG00000129534	MIS18BP1	3.33991	0.301428	0.761666	0.448087	0.999974	-5.36283	FALSE	55320	MIS18 binding protein 1 [Source:HGNC Symbol;Acc:HGNC:20190]	protein_coding	37.65
PyrL2n3	BD	ENSG00000129535	NRL	-0.292515	-0.0863575	-0.081223	0.93543	0.999974	-4.95265	FALSE	4901	neural retina leucine zipper [Source:HGNC Symbol;Acc:HGNC:8002]	protein_coding	49.87
PyrL2n3	BD	ENSG00000129559	NEDD8	2.19043	0.626028	1.14052	0.256845	0.999974	-4.7762	FALSE	4738	NEDD8 ubiquitin like modifier [Source:HGNC Symbol;Acc:HGNC:7732]	protein_coding	43.5
PyrL2n3	BD	ENSG00000129562	DAD1	2.6214	-0.101171	-0.158977	0.874014	0.999974	-5.30743	FALSE	1603	defender against cell death 1 [Source:HGNC Symbol;Acc:HGNC:2664]	protein_coding	41.9
PyrL2n3	BD	ENSG00000129566	TEP1	1.08441	-0.332614	-0.394331	0.694192	0.999974	-5.04949	FALSE	7011	telomerase associated protein 1 [Source:HGNC Symbol;Acc:HGNC:11726]	protein_coding	47.43
PyrL2n3	BD	ENSG00000129595	EPB41L4A	2.72488	-0.0610465	-0.111585	0.91138	0.999974	-5.40098	FALSE	64097	erythrocyte membrane protein band 4.1 like 4A [Source:HGNC Symbol;Acc:HGNC:13278]	protein_coding	39.29
PyrL2n3	BD	ENSG00000129596	CDO1	3.38492	0.193859	0.54858	0.58454	0.999974	-5.42954	FALSE	1036	cysteine dioxygenase type 1 [Source:HGNC Symbol;Acc:HGNC:1795]	protein_coding	39.78
PyrL2n3	BD	ENSG00000129625	REEP5	6.69172	0.11313	0.775453	0.439937	0.999974	-6.34267	FALSE	7905	receptor accessory protein 5 [Source:HGNC Symbol;Acc:HGNC:30077]	protein_coding	41.56
PyrL2n3	BD	ENSG00000129636	ITFG1	7.69878	0.0661967	0.7506	0.45469	0.999974	-6.66336	FALSE	81533	integrin alpha FG-GAP repeat containing 1 [Source:HGNC Symbol;Acc:HGNC:30697]	protein_coding	37.51
PyrL2n3	BD	ENSG00000129646	QRICH2	4.27434	0.136543	0.425852	0.671149	0.999974	-5.76695	FALSE	84074	glutamine rich 2 [Source:HGNC Symbol;Acc:HGNC:25326]	protein_coding	53.29
PyrL2n3	BD	ENSG00000129657	SEC14L1	6.60993	0.180638	1.21032	0.229063	0.999974	-5.87963	FALSE	6397	SEC14 like lipid binding 1 [Source:HGNC Symbol;Acc:HGNC:10698]	protein_coding	46.7
PyrL2n3	BD	ENSG00000129667	RHBDF2	0.0306502	-0.0369723	-0.034758	0.972343	0.999974	-4.98661	FALSE	79651	rhomboid 5 homolog 2 [Source:HGNC Symbol;Acc:HGNC:20788]	protein_coding	57.78
PyrL2n3	BD	ENSG00000129673	AANAT	-2.69459	-0.725325	-0.64273	0.521898	0.999974	-4.80734	FALSE	15	aralkylamine N-acetyltransferase [Source:HGNC Symbol;Acc:HGNC:19]	protein_coding	53.01
PyrL2n3	BD	ENSG00000129675	ARHGEF6	3.75887	0.001252	0.00344106	0.997261	0.999974	-5.67442	FALSE	9459	Rac/Cdc42 guanine nucleotide exchange factor 6 [Source:HGNC Symbol;Acc:HGNC:685]	protein_coding	39.75
PyrL2n3	BD	ENSG00000129680	MAP7D3	-1.48836	-1.02391	-1.03794	0.301847	0.999974	-4.68256	FALSE	79649	MAP7 domain containing 3 [Source:HGNC Symbol;Acc:HGNC:25742]	protein_coding	40.66
PyrL2n3	BD	ENSG00000129682	FGF13	6.0152	0.0957423	0.621356	0.535806	0.999974	-6.23869	FALSE	2258	fibroblast growth factor 13 [Source:HGNC Symbol;Acc:HGNC:3670]	protein_coding	39.07
PyrL2n3	BD	ENSG00000129691	ASH2L	4.93675	-0.356293	-1.74292	0.0844799	0.953335	-4.66373	FALSE	9070	ASH2 like, histone lysine methyltransferase complex subunit [Source:HGNC Symbol;Acc:HGNC:744]	protein_coding	42.86
PyrL2n3	BD	ENSG00000129696	TTI2	1.46803	-0.464551	-0.655893	0.513428	0.999974	-4.98221	FALSE	80185	TELO2 interacting protein 2 [Source:HGNC Symbol;Acc:HGNC:26262]	protein_coding	43.01
PyrL2n3	BD	ENSG00000129744	ART1	-3.11243	-1.51517	-1.50135	0.136477	0.980371	-4.38723	FALSE	417	ADP-ribosyltransferase 1 [Source:HGNC Symbol;Acc:HGNC:723]	protein_coding	49.29
PyrL2n3	BD	ENSG00000129749	CHRNA10	-2.22254	1.27026	1.11667	0.266861	0.999974	-4.61776	FALSE	57053	cholinergic receptor nicotinic alpha 10 subunit [Source:HGNC Symbol;Acc:HGNC:13800]	protein_coding	56.26
PyrL2n3	BD	ENSG00000129824	RPS4Y1	-0.0356873	0.11443	0.21852	0.827478	0.999974	-5.10413	FALSE	6192	ribosomal protein S4 Y-linked 1 [Source:HGNC Symbol;Acc:HGNC:10425]	protein_coding	40.56
PyrL2n3	BD	ENSG00000129911	KLF16	3.52397	0.137975	0.288687	0.77343	0.999974	-5.53123	FALSE	83855	Kruppel like factor 16 [Source:HGNC Symbol;Acc:HGNC:16857]	protein_coding	65.43
PyrL2n3	BD	ENSG00000129925	PGAP6	3.02892	-0.978443	-2.26725	0.0255691	0.901478	-3.40311	FALSE	58986	post-GPI attachment to proteins 6 [Source:HGNC Symbol;Acc:HGNC:17205]	protein_coding	61.64
PyrL2n3	BD	ENSG00000129932	DOHH	2.31585	0.771683	1.17655	0.242222	0.999974	-4.7691	FALSE	83475	deoxyhypusine hydroxylase [Source:HGNC Symbol;Acc:HGNC:28662]	protein_coding	56.46
PyrL2n3	BD	ENSG00000129933	MAU2	6.13736	-0.0613289	-0.45414	0.650731	0.999974	-6.34722	FALSE	23383	MAU2 sister chromatid cohesion factor [Source:HGNC Symbol;Acc:HGNC:29140]	protein_coding	54.35
PyrL2n3	BD	ENSG00000129946	SHC2	6.62594	-0.123432	-0.890106	0.375586	0.999974	-6.21272	FALSE	25759	SHC adaptor protein 2 [Source:HGNC Symbol;Acc:HGNC:29869]	protein_coding	58.72
PyrL2n3	BD	ENSG00000129951	PLPPR3	4.43518	0.409263	1.53899	0.127026	0.976447	-4.80494	FALSE	79948	phospholipid phosphatase related 3 [Source:HGNC Symbol;Acc:HGNC:23497]	protein_coding	61.41
PyrL2n3	BD	ENSG00000129968	ABHD17A	4.72733	0.312565	1.46108	0.147189	0.980371	-5.02759	FALSE	81926	abhydrolase domain containing 17A, depalmitoylase [Source:HGNC Symbol;Acc:HGNC:28756]	protein_coding	65.1
PyrL2n3	BD	ENSG00000129990	SYT5	7.16053	0.0152656	0.134993	0.892894	0.999974	-6.75959	FALSE	6861	synaptotagmin 5 [Source:HGNC Symbol;Acc:HGNC:11513]	protein_coding	56.23
PyrL2n3	BD	ENSG00000129993	CBFA2T3	5.52492	-0.201273	-0.901482	0.36954	0.999974	-5.88444	FALSE	863	CBFA2/RUNX1 partner transcriptional co-repressor 3 [Source:HGNC Symbol;Acc:HGNC:1537]	protein_coding	60.67
PyrL2n3	BD	ENSG00000130005	GAMT	1.89664	-0.225889	-0.305079	0.760952	0.999974	-5.14284	FALSE	2593	guanidinoacetate N-methyltransferase [Source:HGNC Symbol;Acc:HGNC:4136]	protein_coding	64.25
PyrL2n3	BD	ENSG00000130021	PUDP	5.55365	-0.0507367	-0.299296	0.765348	0.999974	-6.26033	FALSE	8226	pseudouridine 5'-phosphatase [Source:HGNC Symbol;Acc:HGNC:16818]	protein_coding	41.18
PyrL2n3	BD	ENSG00000130023	ERMARD	4.19345	0.316609	1.18824	0.237607	0.999974	-5.21958	FALSE	55780	ER membrane associated RNA degradation [Source:HGNC Symbol;Acc:HGNC:21056]	protein_coding	43.3
PyrL2n3	BD	ENSG00000130024	PHF10	3.92327	-0.024961	-0.0855731	0.93198	0.999974	-5.72035	FALSE	55274	PHD finger protein 10 [Source:HGNC Symbol;Acc:HGNC:18250]	protein_coding	39.49
PyrL2n3	BD	ENSG00000130032	PRRG3	5.25049	-0.200766	-0.996652	0.321385	0.999974	-5.67391	FALSE	79057	proline rich and Gla domain 3 [Source:HGNC Symbol;Acc:HGNC:30798]	protein_coding	51.73
PyrL2n3	BD	ENSG00000130035	GALNT8	4.53085	0.405232	1.45255	0.149538	0.980371	-5.00554	FALSE	26290	polypeptide N-acetylgalactosaminyltransferase 8 [Source:HGNC Symbol;Acc:HGNC:4130]	protein_coding	43.82
PyrL2n3	BD	ENSG00000130037	KCNA5	-0.627367	0.0341856	0.0337223	0.973167	0.999974	-4.96082	FALSE	3741	potassium voltage-gated channel subfamily A member 5 [Source:HGNC Symbol;Acc:HGNC:6224]	protein_coding	58.63
PyrL2n3	BD	ENSG00000130038	CRACR2A	4.17276	0.160947	0.659168	0.511332	0.999974	-5.68022	FALSE	84766	calcium release activated channel regulator 2A [Source:HGNC Symbol;Acc:HGNC:28657]	protein_coding	45.71
PyrL2n3	BD	ENSG00000130045	NXNL2	2.18521	-1.38155	-2.23906	0.0274107	0.915793	-3.45651	FALSE	158046	nucleoredoxin like 2 [Source:HGNC Symbol;Acc:HGNC:30482]	protein_coding	47.83
PyrL2n3	BD	ENSG00000130052	STARD8	-0.0636995	0.460836	0.460938	0.645863	0.999974	-4.92668	FALSE	9754	StAR related lipid transfer domain containing 8 [Source:HGNC Symbol;Acc:HGNC:19161]	protein_coding	50.28
PyrL2n3	BD	ENSG00000130054	NALF2	1.8394	-0.477979	-0.676423	0.500363	0.999974	-5.00119	FALSE	27112	NALCN channel auxiliary factor 2 [Source:HGNC Symbol;Acc:HGNC:30701]	protein_coding	50.05
PyrL2n3	BD	ENSG00000130055	GDPD2	-2.99669	0.994289	0.916747	0.361523	0.999974	-4.70958	FALSE	54857	glycerophosphodiester phosphodiesterase domain containing 2 [Source:HGNC Symbol;Acc:HGNC:25974]	protein_coding	51.44
PyrL2n3	BD	ENSG00000130066	SAT1	4.43609	0.250902	0.894587	0.373197	0.999974	-5.59085	FALSE	6303	spermidine/spermine N1-acetyltransferase 1 [Source:HGNC Symbol;Acc:HGNC:10540]	protein_coding	43.78
PyrL2n3	BD	ENSG00000130119	GNL3L	4.28865	-0.21198	-0.791951	0.4303	0.999974	-5.602	FALSE	54552	G protein nucleolar 3 like [Source:HGNC Symbol;Acc:HGNC:25553]	protein_coding	42.41
PyrL2n3	BD	ENSG00000130147	SH3BP4	2.03139	-0.400441	-0.592525	0.554862	0.999974	-5.09117	FALSE	23677	SH3 domain binding protein 4 [Source:HGNC Symbol;Acc:HGNC:10826]	protein_coding	50.75
PyrL2n3	BD	ENSG00000130150	MOSPD2	3.09796	-0.722433	-1.81255	0.07296	0.946831	-4.14617	FALSE	158747	motile sperm domain containing 2 [Source:HGNC Symbol;Acc:HGNC:28381]	protein_coding	36.08
PyrL2n3	BD	ENSG00000130158	DOCK6	1.16704	-0.363476	-0.480942	0.631629	0.999974	-5.10812	FALSE	57572	dedicator of cytokinesis 6 [Source:HGNC Symbol;Acc:HGNC:19189]	protein_coding	53.79
PyrL2n3	BD	ENSG00000130159	ECSIT	4.19726	0.545128	1.78812	0.0768441	0.950313	-4.35707	FALSE	51295	ECSIT signaling integrator [Source:HGNC Symbol;Acc:HGNC:29548]	protein_coding	50.88
PyrL2n3	BD	ENSG00000130164	LDLR	3.89798	0.177064	0.544608	0.587259	0.999974	-5.58961	FALSE	3949	low density lipoprotein receptor [Source:HGNC Symbol;Acc:HGNC:6547]	protein_coding	51.08
PyrL2n3	BD	ENSG00000130165	ELOF1	2.49227	-0.0415885	-0.0662244	0.947334	0.999974	-5.30483	FALSE	84337	elongation factor 1 [Source:HGNC Symbol;Acc:HGNC:28691]	protein_coding	55.91
PyrL2n3	BD	ENSG00000130175	PRKCSH	5.50434	-0.0557357	-0.323222	0.747215	0.999974	-6.19455	FALSE	5589	protein kinase C substrate 80K-H [Source:HGNC Symbol;Acc:HGNC:9411]	protein_coding	56.85
PyrL2n3	BD	ENSG00000130176	CNN1	-3.64664	0.657472	0.584417	0.560281	0.999974	-4.81938	FALSE	1264	calponin 1 [Source:HGNC Symbol;Acc:HGNC:2155]	protein_coding	54.88
PyrL2n3	BD	ENSG00000130177	CDC16	5.37098	-0.0909602	-0.491908	0.623883	0.999974	-6.11955	FALSE	8881	cell division cycle 16 [Source:HGNC Symbol;Acc:HGNC:1720]	protein_coding	41.32
PyrL2n3	BD	ENSG00000130193	THEM6	4.22299	0.113932	0.390837	0.696765	0.999974	-5.83349	FALSE	51337	thioesterase superfamily member 6 [Source:HGNC Symbol;Acc:HGNC:29656]	protein_coding	52.79
PyrL2n3	BD	ENSG00000130202	NECTIN2	-0.887021	-0.364024	-0.33951	0.734951	0.999974	-4.89641	FALSE	5819	nectin cell adhesion molecule 2 [Source:HGNC Symbol;Acc:HGNC:9707]	protein_coding	52.84
PyrL2n3	BD	ENSG00000130203	APOE	3.99643	-0.0863027	-0.199881	0.842079	0.999974	-5.82492	FALSE	348	apolipoprotein E [Source:HGNC Symbol;Acc:HGNC:613]	protein_coding	61.06
PyrL2n3	BD	ENSG00000130204	TOMM40	4.56293	-0.140625	-0.543849	0.587779	0.999974	-5.84661	FALSE	10452	translocase of outer mitochondrial membrane 40 [Source:HGNC Symbol;Acc:HGNC:18001]	protein_coding	56.25
PyrL2n3	BD	ENSG00000130222	GADD45G	-4.16626	0.846316	0.809525	0.420172	0.999974	-4.74704	FALSE	10912	growth arrest and DNA damage inducible gamma [Source:HGNC Symbol;Acc:HGNC:4097]	protein_coding	66.26
PyrL2n3	BD	ENSG00000130224	LRCH2	4.93068	-0.0610702	-0.30299	0.762539	0.999974	-6.06101	FALSE	57631	leucine rich repeats and calponin homology domain containing 2 [Source:HGNC Symbol;Acc:HGNC:29292]	protein_coding	37.13
PyrL2n3	BD	ENSG00000130226	DPP6	10.1668	-0.0988287	-0.907347	0.367328	0.999974	-7.44912	FALSE	1804	dipeptidyl peptidase like 6 [Source:HGNC Symbol;Acc:HGNC:3010]	protein_coding	43.35
PyrL2n3	BD	ENSG00000130227	XPO7	6.71638	0.0421311	0.366035	0.715127	0.999974	-6.56467	FALSE	23039	exportin 7 [Source:HGNC Symbol;Acc:HGNC:14108]	protein_coding	39.92
PyrL2n3	BD	ENSG00000130244	FAM98C	3.03245	-0.631167	-1.42037	0.158671	0.984554	-4.65099	FALSE	147965	family with sequence similarity 98 member C [Source:HGNC Symbol;Acc:HGNC:27119]	protein_coding	54.97
PyrL2n3	BD	ENSG00000130254	SAFB2	6.88338	-0.067783	-0.58556	0.559516	0.999974	-6.50121	FALSE	9667	scaffold attachment factor B2 [Source:HGNC Symbol;Acc:HGNC:21605]	protein_coding	49.34
PyrL2n3	BD	ENSG00000130255	RPL36	3.55727	0.356872	0.988793	0.325197	0.999974	-5.18582	FALSE	25873	ribosomal protein L36 [Source:HGNC Symbol;Acc:HGNC:13631]	protein_coding	58.81
PyrL2n3	BD	ENSG00000130270	ATP8B3	-3.73306	0.112375	0.105115	0.916499	0.999974	-4.89536	FALSE	148229	ATPase phospholipid transporting 8B3 [Source:HGNC Symbol;Acc:HGNC:13535]	protein_coding	58.09
PyrL2n3	BD	ENSG00000130287	NCAN	7.23185	-0.0399889	-0.337847	0.7362	0.999974	-6.73343	FALSE	1463	neurocan [Source:HGNC Symbol;Acc:HGNC:2465]	protein_coding	51.56
PyrL2n3	BD	ENSG00000130294	KIF1A	10.5395	-0.0101067	-0.14919	0.881831	0.999974	-8.03143	FALSE	547	kinesin family member 1A [Source:HGNC Symbol;Acc:HGNC:888]	protein_coding	58.41
PyrL2n3	BD	ENSG00000130299	GTPBP3	1.46632	0.481859	0.57681	0.565389	0.999974	-5.03137	FALSE	84705	GTP binding protein 3, mitochondrial [Source:HGNC Symbol;Acc:HGNC:14880]	protein_coding	56.99
PyrL2n3	BD	ENSG00000130300	PLVAP	-3.27272	0.15508	0.139351	0.889458	0.999974	-4.89975	FALSE	83483	plasmalemma vesicle associated protein [Source:HGNC Symbol;Acc:HGNC:13635]	protein_coding	51.71
PyrL2n3	BD	ENSG00000130304	SLC27A1	4.67527	-0.321167	-1.52353	0.130844	0.980371	-4.88824	FALSE	376497	solute carrier family 27 member 1 [Source:HGNC Symbol;Acc:HGNC:10995]	protein_coding	53.88
PyrL2n3	BD	ENSG00000130305	NSUN5	1.04796	-0.851487	-0.979637	0.329675	0.999974	-4.77744	FALSE	55695	NOP2/Sun RNA methyltransferase 5 [Source:HGNC Symbol;Acc:HGNC:16385]	protein_coding	53.79
PyrL2n3	BD	ENSG00000130309	COLGALT1	3.68147	-0.208678	-0.548397	0.584665	0.999974	-5.49634	FALSE	79709	collagen beta(1-O)galactosyltransferase 1 [Source:HGNC Symbol;Acc:HGNC:26182]	protein_coding	52.81
PyrL2n3	BD	ENSG00000130311	DDA1	4.23182	0.210702	0.69639	0.487831	0.999974	-5.58873	FALSE	79016	DET1 and DDB1 associated 1 [Source:HGNC Symbol;Acc:HGNC:28360]	protein_coding	56.16
PyrL2n3	BD	ENSG00000130312	MRPL34	0.383468	-0.76275	-0.768993	0.443745	0.999974	-4.84283	FALSE	64981	mitochondrial ribosomal protein L34 [Source:HGNC Symbol;Acc:HGNC:14488]	protein_coding	54.25
PyrL2n3	BD	ENSG00000130313	PGLS	-0.105233	0.417865	0.365399	0.7156	0.999974	-4.9198	FALSE	25796	6-phosphogluconolactonase [Source:HGNC Symbol;Acc:HGNC:8903]	protein_coding	53.3
PyrL2n3	BD	ENSG00000130332	LSM7	-0.644231	0.812976	0.727816	0.468459	0.999974	-4.79949	FALSE	51690	LSM7 homolog, U6 small nuclear RNA and mRNA degradation associated [Source:HGNC Symbol;Acc:HGNC:20470]	protein_coding	57.7
PyrL2n3	BD	ENSG00000130338	TULP4	7.53378	0.0819512	1.05703	0.293095	0.999974	-6.3307	FALSE	56995	TUB like protein 4 [Source:HGNC Symbol;Acc:HGNC:15530]	protein_coding	43.15
PyrL2n3	BD	ENSG00000130340	SNX9	6.56076	-0.0777247	-0.654283	0.51446	0.999974	-6.392	FALSE	51429	sorting nexin 9 [Source:HGNC Symbol;Acc:HGNC:14973]	protein_coding	42.45
PyrL2n3	BD	ENSG00000130347	RTN4IP1	4.10545	-0.4248	-1.37022	0.173744	0.992297	-4.95219	FALSE	84816	reticulon 4 interacting protein 1 [Source:HGNC Symbol;Acc:HGNC:18647]	protein_coding	41.01
PyrL2n3	BD	ENSG00000130348	QRSL1	2.95462	0.310877	0.794985	0.428541	0.999974	-5.19567	FALSE	55278	glutaminyl-tRNA amidotransferase subunit QRSL1 [Source:HGNC Symbol;Acc:HGNC:21020]	protein_coding	39.53
PyrL2n3	BD	ENSG00000130349	MTRES1	2.34322	-1.1221	-1.95093	0.0539179	0.94426	-3.88	FALSE	51250	mitochondrial transcription rescue factor 1 [Source:HGNC Symbol;Acc:HGNC:17971]	protein_coding	47.09
PyrL2n3	BD	ENSG00000130363	RSPH3	4.66723	0.177751	0.908881	0.36564	0.999974	-5.63632	FALSE	83861	radial spoke head 3 [Source:HGNC Symbol;Acc:HGNC:21054]	protein_coding	39.78
PyrL2n3	BD	ENSG00000130368	MAS1	3.42198	-0.0278658	-0.057598	0.954186	0.999974	-5.54887	FALSE	4142	MAS1 proto-oncogene, G protein-coupled receptor [Source:HGNC Symbol;Acc:HGNC:6899]	protein_coding	45.88
PyrL2n3	BD	ENSG00000130382	MLLT1	5.97005	-0.204931	-1.23403	0.220139	0.999974	-5.66501	FALSE	4298	MLLT1 super elongation complex subunit [Source:HGNC Symbol;Acc:HGNC:7134]	protein_coding	55.58
PyrL2n3	BD	ENSG00000130396	AFDN	7.34545	0.00770374	0.0758736	0.939674	0.999974	-6.82481	FALSE	4301	afadin, adherens junction formation factor [Source:HGNC Symbol;Acc:HGNC:7137]	protein_coding	38.8
PyrL2n3	BD	ENSG00000130402	ACTN4	7.4743	0.0823171	0.615138	0.539998	0.999974	-6.68677	FALSE	81	actinin alpha 4 [Source:HGNC Symbol;Acc:HGNC:166]	protein_coding	53
PyrL2n3	BD	ENSG00000130413	STK33	3.27124	0.374643	0.951671	0.343603	0.999974	-5.15541	FALSE	65975	serine/threonine kinase 33 [Source:HGNC Symbol;Acc:HGNC:14568]	protein_coding	37.65
PyrL2n3	BD	ENSG00000130414	NDUFA10	8.01223	0.0223985	0.298868	0.765673	0.999974	-6.98781	FALSE	4705	NADH:ubiquinone oxidoreductase subunit A10 [Source:HGNC Symbol;Acc:HGNC:7684]	protein_coding	48.49
PyrL2n3	BD	ENSG00000130433	CACNG6	-3.0336	0.119486	0.105102	0.916509	0.999974	-4.89801	FALSE	59285	calcium voltage-gated channel auxiliary subunit gamma 6 [Source:HGNC Symbol;Acc:HGNC:13625]	protein_coding	50.11
PyrL2n3	BD	ENSG00000130449	ZSWIM6	7.62049	-0.0136728	-0.119087	0.90545	0.999974	-6.92025	FALSE	57688	zinc finger SWIM-type containing 6 [Source:HGNC Symbol;Acc:HGNC:29316]	protein_coding	38.18
PyrL2n3	BD	ENSG00000130475	FCHO1	5.53489	-0.143121	-0.663532	0.508546	0.999974	-6.06474	FALSE	23149	FCH and mu domain containing endocytic adaptor 1 [Source:HGNC Symbol;Acc:HGNC:29002]	protein_coding	53.75
PyrL2n3	BD	ENSG00000130477	UNC13A	9.18208	-0.0181877	-0.258513	0.796558	0.999974	-7.43774	FALSE	23025	unc-13 homolog A [Source:HGNC Symbol;Acc:HGNC:23150]	protein_coding	52.17
PyrL2n3	BD	ENSG00000130479	MAP1S	6.24394	0.0712904	0.504164	0.615276	0.999974	-6.38118	FALSE	55201	microtubule associated protein 1S [Source:HGNC Symbol;Acc:HGNC:15715]	protein_coding	57.53
PyrL2n3	BD	ENSG00000130508	PXDN	3.36346	0.121157	0.234327	0.815328	0.999974	-5.65781	FALSE	7837	peroxidasin [Source:HGNC Symbol;Acc:HGNC:14966]	protein_coding	49.9
PyrL2n3	BD	ENSG00000130511	SSBP4	5.78124	-0.0456016	-0.255758	0.798673	0.999974	-6.31981	FALSE	170463	single stranded DNA binding protein 4 [Source:HGNC Symbol;Acc:HGNC:15676]	protein_coding	64.53
PyrL2n3	BD	ENSG00000130517	PGPEP1	4.14158	0.0197345	0.0718607	0.942859	0.999974	-5.76452	FALSE	54858	pyroglutamyl-peptidase I [Source:HGNC Symbol;Acc:HGNC:13568]	protein_coding	51.31
PyrL2n3	BD	ENSG00000130518	IQCN	2.12681	-0.513354	-0.851121	0.396774	0.999974	-5.03636	FALSE	80726	IQ motif containing N [Source:HGNC Symbol;Acc:HGNC:29350]	protein_coding	55.79
PyrL2n3	BD	ENSG00000130520	LSM4	4.11546	-0.112061	-0.387079	0.699536	0.999974	-5.73834	FALSE	25804	LSM4 homolog, U6 small nuclear RNA and mRNA degradation associated [Source:HGNC Symbol;Acc:HGNC:17259]	protein_coding	56.28
PyrL2n3	BD	ENSG00000130522	JUND	6.21578	0.135588	0.830406	0.408325	0.999974	-6.13855	FALSE	3727	JunD proto-oncogene, AP-1 transcription factor subunit [Source:HGNC Symbol;Acc:HGNC:6206]	protein_coding	69.93
PyrL2n3	BD	ENSG00000130529	TRPM4	2.35347	1.4591	2.05393	0.0427298	0.932352	-3.73197	FALSE	54795	transient receptor potential cation channel subfamily M member 4 [Source:HGNC Symbol;Acc:HGNC:17993]	protein_coding	50.3
PyrL2n3	BD	ENSG00000130540	SULT4A1	8.09859	0.056411	0.569802	0.570114	0.999974	-6.90641	FALSE	25830	sulfotransferase family 4A member 1 [Source:HGNC Symbol;Acc:HGNC:14903]	protein_coding	56.03
PyrL2n3	BD	ENSG00000130544	ZNF557	3.27395	0.0667808	0.176335	0.860394	0.999974	-5.49239	FALSE	79230	zinc finger protein 557 [Source:HGNC Symbol;Acc:HGNC:28632]	protein_coding	45.53
PyrL2n3	BD	ENSG00000130558	OLFM1	9.2819	-0.0479259	-0.614443	0.540661	0.999974	-7.32345	FALSE	10439	olfactomedin 1 [Source:HGNC Symbol;Acc:HGNC:17187]	protein_coding	55.24
PyrL2n3	BD	ENSG00000130559	CAMSAP1	7.36584	0.0702478	0.747201	0.456729	0.999974	-6.55121	FALSE	157922	calmodulin regulated spectrin associated protein 1 [Source:HGNC Symbol;Acc:HGNC:19946]	protein_coding	47.03
PyrL2n3	BD	ENSG00000130560	UBAC1	4.49869	-0.00657056	-0.0247482	0.980306	0.999974	-5.93103	FALSE	10422	UBA domain containing 1 [Source:HGNC Symbol;Acc:HGNC:30221]	protein_coding	51.81
PyrL2n3	BD	ENSG00000130561	SAG	-3.13824	1.13631	1.1186	0.266043	0.999974	-4.61783	FALSE	6295	S-antigen visual arrestin [Source:HGNC Symbol;Acc:HGNC:10521]	protein_coding	48.72
PyrL2n3	BD	ENSG00000130584	ZBTB46	6.02822	0.0855557	0.500707	0.617699	0.999974	-6.3206	FALSE	140685	zinc finger and BTB domain containing 46 [Source:HGNC Symbol;Acc:HGNC:16094]	protein_coding	54.15
PyrL2n3	BD	ENSG00000130590	SAMD10	1.92406	0.0529465	0.0739722	0.941183	0.999974	-5.23721	FALSE	140700	sterile alpha motif domain containing 10 [Source:HGNC Symbol;Acc:HGNC:16129]	protein_coding	61.55
PyrL2n3	BD	ENSG00000130592	LSP1	-2.7619	0.0385541	0.0344809	0.972564	0.999974	-4.90456	FALSE	4046	lymphocyte specific protein 1 [Source:HGNC Symbol;Acc:HGNC:6707]	protein_coding	61.57
PyrL2n3	BD	ENSG00000130612	CYP2G1P	2.01392	-0.633083	-0.873931	0.38429	0.999974	-4.92539	FALSE		cytochrome P450 family 2 subfamily G member 1, pseudogene [Source:HGNC Symbol;Acc:HGNC:2633]	transcribed_unprocessed_pseudogene	44.71
PyrL2n3	BD	ENSG00000130635	COL5A1	4.28525	-0.134501	-0.418347	0.676608	0.999974	-5.84367	FALSE	1289	collagen type V alpha 1 chain [Source:HGNC Symbol;Acc:HGNC:2209]	protein_coding	56
PyrL2n3	BD	ENSG00000130638	ATXN10	7.28191	-0.10966	-1.19895	0.233434	0.999974	-6.09844	FALSE	25814	ataxin 10 [Source:HGNC Symbol;Acc:HGNC:10549]	protein_coding	40.57
PyrL2n3	BD	ENSG00000130640	TUBGCP2	5.64579	0.0351321	0.194428	0.846243	0.999974	-6.30674	FALSE	10844	tubulin gamma complex associated protein 2 [Source:HGNC Symbol;Acc:HGNC:18599]	protein_coding	55.7
PyrL2n3	BD	ENSG00000130643	CALY	6.40431	-0.0274958	-0.196968	0.84426	0.999974	-6.52225	FALSE	50632	calcyon neuron specific vesicular protein [Source:HGNC Symbol;Acc:HGNC:17938]	protein_coding	60.02
PyrL2n3	BD	ENSG00000130649	CYP2E1	4.7926	-0.0850752	-0.41272	0.680712	0.999974	-5.97007	FALSE	1571	cytochrome P450 family 2 subfamily E member 1 [Source:HGNC Symbol;Acc:HGNC:2631]	protein_coding	45.85
PyrL2n3	BD	ENSG00000130653	PNPLA7	6.86513	-0.140671	-0.991154	0.324049	0.999974	-6.17947	FALSE	375775	patatin like phospholipase domain containing 7 [Source:HGNC Symbol;Acc:HGNC:24768]	protein_coding	54.8
PyrL2n3	BD	ENSG00000130669	PAK4	4.23919	-0.0767323	-0.27109	0.786891	0.999974	-5.82241	FALSE	10298	p21 (RAC1) activated kinase 4 [Source:HGNC Symbol;Acc:HGNC:16059]	protein_coding	56.17
PyrL2n3	BD	ENSG00000130675	MNX1	-3.89565	2.06015	2.02272	0.0458231	0.937649	-3.9823	FALSE	3110	motor neuron and pancreas homeobox 1 [Source:HGNC Symbol;Acc:HGNC:4979]	protein_coding	55.78
PyrL2n3	BD	ENSG00000130684	ZNF337	4.73346	-0.0436953	-0.184782	0.853782	0.999974	-5.98615	FALSE	26152	zinc finger protein 337 [Source:HGNC Symbol;Acc:HGNC:15809]	protein_coding	42.76
PyrL2n3	BD	ENSG00000130695	CEP85	4.13933	-0.00466658	-0.0184696	0.985302	0.999974	-5.79836	FALSE	64793	centrosomal protein 85 [Source:HGNC Symbol;Acc:HGNC:25309]	protein_coding	44.68
PyrL2n3	BD	ENSG00000130699	TAF4	5.81736	-0.18394	-1.0065	0.316651	0.999974	-5.86644	FALSE	6874	TATA-box binding protein associated factor 4 [Source:HGNC Symbol;Acc:HGNC:11537]	protein_coding	52.37
PyrL2n3	BD	ENSG00000130702	LAMA5	5.49236	0.0635474	0.315405	0.753124	0.999974	-6.2224	FALSE	3911	laminin subunit alpha 5 [Source:HGNC Symbol;Acc:HGNC:6485]	protein_coding	61.89
PyrL2n3	BD	ENSG00000130703	OSBPL2	5.41444	0.0786652	0.446133	0.656485	0.999974	-6.14344	FALSE	9885	oxysterol binding protein like 2 [Source:HGNC Symbol;Acc:HGNC:15761]	protein_coding	52.75
PyrL2n3	BD	ENSG00000130706	ADRM1	3.89127	0.483213	1.39525	0.166092	0.987059	-4.89233	FALSE	11047	ADRM1 26S proteasome ubiquitin receptor [Source:HGNC Symbol;Acc:HGNC:15759]	protein_coding	64.09
PyrL2n3	BD	ENSG00000130707	ASS1	4.00632	-0.528812	-1.7249	0.0876951	0.958078	-4.44295	FALSE	445	argininosuccinate synthase 1 [Source:HGNC Symbol;Acc:HGNC:758]	protein_coding	55.65
PyrL2n3	BD	ENSG00000130711	PRDM12	-3.02983	0.126489	0.106994	0.915012	0.999974	-4.89596	FALSE	59335	PR/SET domain 12 [Source:HGNC Symbol;Acc:HGNC:13997]	protein_coding	55.19
PyrL2n3	BD	ENSG00000130713	EXOSC2	3.58544	-0.388193	-1.02402	0.308343	0.999974	-5.15512	FALSE	23404	exosome component 2 [Source:HGNC Symbol;Acc:HGNC:17097]	protein_coding	47.83
PyrL2n3	BD	ENSG00000130714	POMT1	5.13604	-0.137495	-0.682678	0.496419	0.999974	-5.92668	FALSE	10585	protein O-mannosyltransferase 1 [Source:HGNC Symbol;Acc:HGNC:9202]	protein_coding	53.4
PyrL2n3	BD	ENSG00000130717	UCK1	3.35527	0.0515497	0.0951381	0.924411	0.999974	-5.53807	FALSE	83549	uridine-cytidine kinase 1 [Source:HGNC Symbol;Acc:HGNC:14859]	protein_coding	57.26
PyrL2n3	BD	ENSG00000130720	FIBCD1	-2.87003	-0.458194	-0.422536	0.673558	0.999974	-4.87319	FALSE	84929	fibrinogen C domain containing 1 [Source:HGNC Symbol;Acc:HGNC:25922]	protein_coding	59.17
PyrL2n3	BD	ENSG00000130723		9.16586	0.0849476	1.23703	0.219027	0.999974	-6.66206	FALSE
PyrL2n3	BD	ENSG00000130724	CHMP2A	3.72769	0.0550187	0.116451	0.907579	0.999974	-5.73584	FALSE	27243	charged multivesicular body protein 2A [Source:HGNC Symbol;Acc:HGNC:30216]	protein_coding	54.43
PyrL2n3	BD	ENSG00000130725	UBE2M	5.42358	0.132933	0.759131	0.449594	0.999974	-5.95789	FALSE	9040	ubiquitin conjugating enzyme E2 M [Source:HGNC Symbol;Acc:HGNC:12491]	protein_coding	61.64
PyrL2n3	BD	ENSG00000130726	TRIM28	4.83537	0.0769088	0.339559	0.734914	0.999974	-6.02124	FALSE	10155	tripartite motif containing 28 [Source:HGNC Symbol;Acc:HGNC:16384]	protein_coding	59.3
PyrL2n3	BD	ENSG00000130731	METTL26	2.98502	0.299085	0.551638	0.582451	0.999974	-5.27171	FALSE	84326	methyltransferase like 26 [Source:HGNC Symbol;Acc:HGNC:14141]	protein_coding	67.84
PyrL2n3	BD	ENSG00000130733	YIPF2	2.65439	0.0906691	0.19607	0.844961	0.999974	-5.46324	FALSE	78992	Yip1 domain family member 2 [Source:HGNC Symbol;Acc:HGNC:28476]	protein_coding	58.8
PyrL2n3	BD	ENSG00000130734	ATG4D	1.85544	0.271338	0.394111	0.694355	0.999974	-5.13896	FALSE	84971	autophagy related 4D cysteine peptidase [Source:HGNC Symbol;Acc:HGNC:20789]	protein_coding	55.3
PyrL2n3	BD	ENSG00000130741	EIF2S3	4.37197	0.367081	1.36259	0.176133	0.993737	-5.10836	FALSE	1968	eukaryotic translation initiation factor 2 subunit gamma [Source:HGNC Symbol;Acc:HGNC:3267]	protein_coding	41.35
PyrL2n3	BD	ENSG00000130748	TMEM160	3.26694	0.0692892	0.16562	0.868797	0.999974	-5.47943	FALSE	54958	transmembrane protein 160 [Source:HGNC Symbol;Acc:HGNC:26042]	protein_coding	61.56
PyrL2n3	BD	ENSG00000130749	ZC3H4	5.63817	-0.0203083	-0.138225	0.890346	0.999974	-6.30825	FALSE	23211	zinc finger CCCH-type containing 4 [Source:HGNC Symbol;Acc:HGNC:17808]	protein_coding	51.96
PyrL2n3	BD	ENSG00000130751	NPAS1	0.469753	1.837	2.14433	0.0344764	0.922861	-3.72068	FALSE	4861	neuronal PAS domain protein 1 [Source:HGNC Symbol;Acc:HGNC:7894]	protein_coding	55.35
PyrL2n3	BD	ENSG00000130755	GMFG	-2.40421	-0.773583	-0.707168	0.481139	0.999974	-4.79065	FALSE	9535	glia maturation factor gamma [Source:HGNC Symbol;Acc:HGNC:4374]	protein_coding	51.1
PyrL2n3	BD	ENSG00000130758	MAP3K10	5.89682	0.166257	0.946374	0.346283	0.999974	-5.93337	FALSE	4294	mitogen-activated protein kinase kinase kinase 10 [Source:HGNC Symbol;Acc:HGNC:6849]	protein_coding	53.37
PyrL2n3	BD	ENSG00000130764	LRRC47	5.30095	0.41889	2.27004	0.0253928	0.901406	-3.74996	FALSE	57470	leucine rich repeat containing 47 [Source:HGNC Symbol;Acc:HGNC:29207]	protein_coding	54.7
PyrL2n3	BD	ENSG00000130766	SESN2	1.9187	0.360576	0.456067	0.64935	0.999974	-5.07378	FALSE	83667	sestrin 2 [Source:HGNC Symbol;Acc:HGNC:20746]	protein_coding	50.07
PyrL2n3	BD	ENSG00000130770	ATP5IF1	6.54358	0.0548582	0.406145	0.68552	0.999974	-6.48693	FALSE	93974	ATP synthase inhibitory factor subunit 1 [Source:HGNC Symbol;Acc:HGNC:871]	protein_coding	44.37
PyrL2n3	BD	ENSG00000130772	MED18	-2.28233	-0.644729	-0.564597	0.573636	0.999974	-4.83022	FALSE	54797	mediator complex subunit 18 [Source:HGNC Symbol;Acc:HGNC:25944]	protein_coding	46.05
PyrL2n3	BD	ENSG00000130775	THEMIS2	0.330808	-0.763685	-0.779448	0.437592	0.999974	-4.85592	FALSE	9473	thymocyte selection associated family member 2 [Source:HGNC Symbol;Acc:HGNC:16839]	protein_coding	54.04
PyrL2n3	BD	ENSG00000130779	CLIP1	7.01535	0.0715445	0.686314	0.494134	0.999974	-6.47478	FALSE	6249	CAP-Gly domain containing linker protein 1 [Source:HGNC Symbol;Acc:HGNC:10461]	protein_coding	43.9
PyrL2n3	BD	ENSG00000130783	CCDC62	2.75331	0.00923417	0.0173082	0.986226	0.999974	-5.44414	FALSE	84660	coiled-coil domain containing 62 [Source:HGNC Symbol;Acc:HGNC:30723]	protein_coding	44.71
PyrL2n3	BD	ENSG00000130787	HIP1R	5.83229	-0.14739	-0.773934	0.440831	0.999974	-6.07751	FALSE	9026	huntingtin interacting protein 1 related [Source:HGNC Symbol;Acc:HGNC:18415]	protein_coding	59.16
PyrL2n3	BD	ENSG00000130803	ZNF317	4.10838	-0.0822302	-0.302577	0.762853	0.999974	-5.72449	FALSE	57693	zinc finger protein 317 [Source:HGNC Symbol;Acc:HGNC:13507]	protein_coding	44.47
PyrL2n3	BD	ENSG00000130810	PPAN	-0.256668	-0.157395	-0.140014	0.888936	0.999974	-4.92843	FALSE	56342	peter pan homolog [Source:HGNC Symbol;Acc:HGNC:9227]	protein_coding	58.5
PyrL2n3	BD	ENSG00000130811	EIF3G	3.46198	0.475392	1.36898	0.174132	0.992297	-4.76541	FALSE	8666	eukaryotic translation initiation factor 3 subunit G [Source:HGNC Symbol;Acc:HGNC:3274]	protein_coding	59.23
PyrL2n3	BD	ENSG00000130812	ANGPTL6	-2.29853	0.8495	0.721088	0.47257	0.999974	-4.78781	FALSE	83854	angiopoietin like 6 [Source:HGNC Symbol;Acc:HGNC:23140]	protein_coding	53.47
PyrL2n3	BD	ENSG00000130813	SHFL	4.72715	-0.0654796	-0.237614	0.812676	0.999974	-6.06268	FALSE	55337	shiftless antiviral inhibitor of ribosomal frameshifting [Source:HGNC Symbol;Acc:HGNC:25649]	protein_coding	56.65
PyrL2n3	BD	ENSG00000130816	DNMT1	5.45394	-0.116317	-0.763312	0.447109	0.999974	-5.96625	FALSE	1786	DNA methyltransferase 1 [Source:HGNC Symbol;Acc:HGNC:2976]	protein_coding	50.43
PyrL2n3	BD	ENSG00000130818	ZNF426	2.4823	0.12011	0.194163	0.84645	0.999974	-5.25353	FALSE	79088	zinc finger protein 426 [Source:HGNC Symbol;Acc:HGNC:20725]	protein_coding	43.51
PyrL2n3	BD	ENSG00000130821	SLC6A8	4.72059	0.0220357	0.106941	0.915054	0.999974	-6.02238	FALSE	6535	solute carrier family 6 member 8 [Source:HGNC Symbol;Acc:HGNC:11055]	protein_coding	65.01
PyrL2n3	BD	ENSG00000130822	PNCK	5.76471	-0.0755661	-0.437332	0.662832	0.999974	-6.23235	FALSE	139728	pregnancy up-regulated nonubiquitous CaM kinase [Source:HGNC Symbol;Acc:HGNC:13415]	protein_coding	56.62
PyrL2n3	BD	ENSG00000130826	DKC1	2.95528	0.350024	0.823399	0.412278	0.999974	-5.16678	FALSE	1736	dyskerin pseudouridine synthase 1 [Source:HGNC Symbol;Acc:HGNC:2890]	protein_coding	45.62
PyrL2n3	BD	ENSG00000130827	PLXNA3	5.14356	-0.094643	-0.427053	0.670276	0.999974	-6.10261	FALSE	55558	plexin A3 [Source:HGNC Symbol;Acc:HGNC:9101]	protein_coding	60.44
PyrL2n3	BD	ENSG00000130829	DUSP9	1.16894	-1.54014	-1.55319	0.123597	0.973969	-4.33488	FALSE	1852	dual specificity phosphatase 9 [Source:HGNC Symbol;Acc:HGNC:3076]	protein_coding	63.69
PyrL2n3	BD	ENSG00000130830	MPP1	4.37762	0.199839	0.787517	0.432877	0.999974	-5.63824	FALSE	4354	MAGUK p55 scaffold protein 1 [Source:HGNC Symbol;Acc:HGNC:7219]	protein_coding	41.68
PyrL2n3	BD	ENSG00000130844	ZNF331	5.36141	0.00657564	0.0368601	0.970671	0.999974	-6.22492	FALSE	55422	zinc finger protein 331 [Source:HGNC Symbol;Acc:HGNC:15489]	protein_coding	44.49
PyrL2n3	BD	ENSG00000130856	ZNF236	6.48974	-0.125748	-0.948367	0.345273	0.999974	-6.12899	FALSE	7776	zinc finger protein 236 [Source:HGNC Symbol;Acc:HGNC:13028]	protein_coding	42.4
PyrL2n3	BD	ENSG00000130876	SLC7A10	-1.7507	-0.122994	-0.10375	0.917579	0.999974	-4.91087	FALSE	56301	solute carrier family 7 member 10 [Source:HGNC Symbol;Acc:HGNC:11058]	protein_coding	57.8
PyrL2n3	BD	ENSG00000130881	LRP3	5.04779	-0.172647	-0.874429	0.38402	0.999974	-5.74762	FALSE	4037	LDL receptor related protein 3 [Source:HGNC Symbol;Acc:HGNC:6695]	protein_coding	54.7
PyrL2n3	BD	ENSG00000130921	MTRFR	2.78304	-0.0665966	-0.125047	0.900742	0.999974	-5.35531	FALSE	91574	mitochondrial translation release factor in rescue [Source:HGNC Symbol;Acc:HGNC:26784]	protein_coding	47.03
PyrL2n3	BD	ENSG00000130935	NOL11	2.97731	0.349554	0.787621	0.432817	0.999974	-5.21331	FALSE	25926	nucleolar protein 11 [Source:HGNC Symbol;Acc:HGNC:24557]	protein_coding	40.47
PyrL2n3	BD	ENSG00000130939	UBE4B	6.97673	0.00163389	0.0146528	0.988339	0.999974	-6.70441	FALSE	10277	ubiquitination factor E4B [Source:HGNC Symbol;Acc:HGNC:12500]	protein_coding	44.12
PyrL2n3	BD	ENSG00000130940	CASZ1	0.23638	1.15339	1.30135	0.196186	0.999974	-4.53767	FALSE	54897	castor zinc finger 1 [Source:HGNC Symbol;Acc:HGNC:26002]	protein_coding	56.73
PyrL2n3	BD	ENSG00000130943	PKDREJ	-3.20078	-1.06883	-0.931292	0.353988	0.999974	-4.70106	FALSE	10343	polycystin family receptor for egg jelly [Source:HGNC Symbol;Acc:HGNC:9015]	protein_coding	47.55
PyrL2n3	BD	ENSG00000130956	HABP4	6.40936	0.00165751	0.0140528	0.988816	0.999974	-6.54314	FALSE	22927	hyaluronan binding protein 4 [Source:HGNC Symbol;Acc:HGNC:17062]	protein_coding	43.82
PyrL2n3	BD	ENSG00000130958	SLC35D2	-3.37023	-2.53279	-2.4583	0.0157123	0.874267	-3.55446	FALSE	11046	solute carrier family 35 member D2 [Source:HGNC Symbol;Acc:HGNC:20799]	protein_coding	44.1
PyrL2n3	BD	ENSG00000130962	PRRG1	1.53319	-0.418586	-0.569459	0.570346	0.999974	-5.01094	FALSE	5638	proline rich and Gla domain 1 [Source:HGNC Symbol;Acc:HGNC:9469]	protein_coding	37.91
PyrL2n3	BD	ENSG00000130985	UBA1	7.26776	0.012252	0.111052	0.911802	0.999974	-6.82342	FALSE	7317	ubiquitin like modifier activating enzyme 1 [Source:HGNC Symbol;Acc:HGNC:12469]	protein_coding	51.31
PyrL2n3	BD	ENSG00000130988	RGN	3.02208	-0.534999	-1.13279	0.260063	0.999974	-4.89052	FALSE	9104	regucalcin [Source:HGNC Symbol;Acc:HGNC:9989]	protein_coding	43.38
PyrL2n3	BD	ENSG00000130997	POLN	3.7172	-0.0801758	-0.213471	0.831403	0.999974	-5.6539	FALSE	353497	DNA polymerase nu [Source:HGNC Symbol;Acc:HGNC:18870]	protein_coding	43.94
PyrL2n3	BD	ENSG00000131002	TXLNGY	0.136034	0.67234	1.14555	0.254769	0.999974	-4.68884	FALSE		taxilin gamma pseudogene, Y-linked [Source:HGNC Symbol;Acc:HGNC:18473]	transcribed_unprocessed_pseudogene	36.66
PyrL2n3	BD	ENSG00000131013	PPIL4	5.114	-0.187845	-0.965002	0.336916	0.999974	-5.70569	FALSE	85313	peptidylprolyl isomerase like 4 [Source:HGNC Symbol;Acc:HGNC:15702]	protein_coding	38.44
PyrL2n3	BD	ENSG00000131015	ULBP2	-0.77345	-0.279038	-0.23692	0.813212	0.999974	-4.93319	FALSE	80328	UL16 binding protein 2 [Source:HGNC Symbol;Acc:HGNC:14894]	protein_coding	52.94
PyrL2n3	BD	ENSG00000131016	AKAP12	7.43135	0.261703	2.31578	0.0226523	0.87615	-4.25161	FALSE	9590	A-kinase anchoring protein 12 [Source:HGNC Symbol;Acc:HGNC:370]	protein_coding	43.87
PyrL2n3	BD	ENSG00000131018	SYNE1	10.0931	0.00541446	0.093401	0.925826	0.999974	-7.84006	FALSE	23345	spectrin repeat containing nuclear envelope protein 1 [Source:HGNC Symbol;Acc:HGNC:17089]	protein_coding	38.41
PyrL2n3	BD	ENSG00000131019	ULBP3	-0.709439	-0.407881	-0.355188	0.723211	0.999974	-4.90527	FALSE	79465	UL16 binding protein 3 [Source:HGNC Symbol;Acc:HGNC:14895]	protein_coding	51.2
PyrL2n3	BD	ENSG00000131023	LATS1	5.49214	0.0850382	0.523044	0.602123	0.999974	-6.1372	FALSE	9113	large tumor suppressor kinase 1 [Source:HGNC Symbol;Acc:HGNC:6514]	protein_coding	41.14
PyrL2n3	BD	ENSG00000131037	EPS8L1	-2.41175	-1.05422	-0.890229	0.37552	0.999974	-4.72058	FALSE	54869	EPS8 like 1 [Source:HGNC Symbol;Acc:HGNC:21295]	protein_coding	58.26
PyrL2n3	BD	ENSG00000131043	AAR2	2.88422	0.56045	1.15059	0.252696	0.999974	-4.94086	FALSE	25980	AAR2 splicing factor [Source:HGNC Symbol;Acc:HGNC:15886]	protein_coding	47.45
PyrL2n3	BD	ENSG00000131044	TTLL9	3.29232	-0.14679	-0.391106	0.696567	0.999974	-5.45597	FALSE	164395	tubulin tyrosine ligase like 9 [Source:HGNC Symbol;Acc:HGNC:16118]	protein_coding	46.05
PyrL2n3	BD	ENSG00000131050	BPIFA2	-3.74648	0.931933	0.90753	0.36635	0.999974	-4.71393	FALSE	140683	BPI fold containing family A member 2 [Source:HGNC Symbol;Acc:HGNC:16203]	protein_coding	47.21
PyrL2n3	BD	ENSG00000131051	RBM39	6.70757	-0.0232904	-0.196832	0.844366	0.999974	-6.61707	FALSE	9584	RNA binding motif protein 39 [Source:HGNC Symbol;Acc:HGNC:15923]	protein_coding	40.28
PyrL2n3	BD	ENSG00000131061	ZNF341	4.56721	-0.0686451	-0.294185	0.769238	0.999974	-5.91934	FALSE	84905	zinc finger protein 341 [Source:HGNC Symbol;Acc:HGNC:15992]	protein_coding	49.23
PyrL2n3	BD	ENSG00000131067	GGT7	6.68096	0.197187	1.76324	0.0809736	0.953335	-5.10812	FALSE	2686	gamma-glutamyltransferase 7 [Source:HGNC Symbol;Acc:HGNC:4259]	protein_coding	49.04
PyrL2n3	BD	ENSG00000131069	ACSS2	4.26751	0.00753439	0.0286259	0.977221	0.999974	-5.88406	FALSE	55902	acyl-CoA synthetase short chain family member 2 [Source:HGNC Symbol;Acc:HGNC:15814]	protein_coding	45.42
PyrL2n3	BD	ENSG00000131080	EDA2R	-3.69849	-0.635149	-0.627178	0.531999	0.999974	-4.81063	FALSE	60401	ectodysplasin A2 receptor [Source:HGNC Symbol;Acc:HGNC:17756]	protein_coding	39.73
PyrL2n3	BD	ENSG00000131089	ARHGEF9	8.12259	0.00997241	0.136098	0.892023	0.999974	-7.08526	FALSE	23229	Cdc42 guanine nucleotide exchange factor 9 [Source:HGNC Symbol;Acc:HGNC:14561]	protein_coding	40.8
PyrL2n3	BD	ENSG00000131094	C1QL1	-1.29029	-2.49577	-2.3054	0.02325	0.87615	-3.6721	FALSE	10882	complement C1q like 1 [Source:HGNC Symbol;Acc:HGNC:24182]	protein_coding	57.24
PyrL2n3	BD	ENSG00000131095	GFAP	3.9082	0.246734	0.535182	0.593814	0.999974	-5.55753	FALSE	2670	glial fibrillary acidic protein [Source:HGNC Symbol;Acc:HGNC:4235]	protein_coding	56.14
PyrL2n3	BD	ENSG00000131096	PYY	0.281136	-2.14319	-2.49622	0.0142192	0.874267	-3.23003	FALSE	5697	peptide YY [Source:HGNC Symbol;Acc:HGNC:9748]	protein_coding	48.49
PyrL2n3	BD	ENSG00000131100	ATP6V1E1	6.12612	0.195967	1.25925	0.210926	0.999974	-5.69951	FALSE	529	ATPase H+ transporting V1 subunit E1 [Source:HGNC Symbol;Acc:HGNC:857]	protein_coding	45.03
PyrL2n3	BD	ENSG00000131115	ZNF227	3.50752	-0.166788	-0.477414	0.634129	0.999974	-5.51123	FALSE	7770	zinc finger protein 227 [Source:HGNC Symbol;Acc:HGNC:13020]	protein_coding	41.09
PyrL2n3	BD	ENSG00000131116	ZNF428	2.76434	0.0919289	0.198816	0.842818	0.999974	-5.38322	FALSE	126299	zinc finger protein 428 [Source:HGNC Symbol;Acc:HGNC:20804]	protein_coding	52.39
PyrL2n3	BD	ENSG00000131126	TEX101	-3.69528	-2.08013	-2.06718	0.04135	0.930672	-3.94265	FALSE	83639	testis expressed 101 [Source:HGNC Symbol;Acc:HGNC:30722]	protein_coding	47.43
PyrL2n3	BD	ENSG00000131127	ZNF141	4.18877	0.217196	0.8592	0.392324	0.999974	-5.48418	FALSE	7700	zinc finger protein 141 [Source:HGNC Symbol;Acc:HGNC:12926]	protein_coding	40.31
PyrL2n3	BD	ENSG00000131143	COX4I1	6.06074	0.144984	0.980028	0.329483	0.999974	-5.99144	FALSE	1327	cytochrome c oxidase subunit 4I1 [Source:HGNC Symbol;Acc:HGNC:2265]	protein_coding	50.78
PyrL2n3	BD	ENSG00000131148	EMC8	2.51833	-0.231734	-0.406703	0.685112	0.999974	-5.30382	FALSE	10328	ER membrane protein complex subunit 8 [Source:HGNC Symbol;Acc:HGNC:7864]	protein_coding	48.89
PyrL2n3	BD	ENSG00000131149	GSE1	8.09299	-0.103527	-0.780481	0.437586	0.999974	-6.77402	FALSE	23199	Gse1 coiled-coil protein [Source:HGNC Symbol;Acc:HGNC:28979]	protein_coding	56.58
PyrL2n3	BD	ENSG00000131152		1.55554	-0.85854	-1.10839	0.270405	0.999974	-4.74819	FALSE		novel protein	protein_coding	52.65
PyrL2n3	BD	ENSG00000131153	GINS2	-1.67609	-1.49328	-1.27954	0.203725	0.999974	-4.52963	FALSE	51659	GINS complex subunit 2 [Source:HGNC Symbol;Acc:HGNC:24575]	protein_coding	49.77
PyrL2n3	BD	ENSG00000131165	CHMP1A	4.5188	-0.319033	-1.30834	0.193815	0.997591	-5.12133	FALSE	5119	charged multivesicular body protein 1A [Source:HGNC Symbol;Acc:HGNC:8740]	protein_coding	57.58
PyrL2n3	BD	ENSG00000131171	SH3BGRL	5.40071	0.0218532	0.123136	0.902251	0.999974	-6.25315	FALSE	6451	SH3 domain binding glutamate rich protein like [Source:HGNC Symbol;Acc:HGNC:10823]	protein_coding	37.47
PyrL2n3	BD	ENSG00000131174	COX7B	3.35254	-0.0152719	-0.0456809	0.963657	0.999974	-5.56132	FALSE	1349	cytochrome c oxidase subunit 7B [Source:HGNC Symbol;Acc:HGNC:2291]	protein_coding	40.81
PyrL2n3	BD	ENSG00000131187	F12	-1.91845	1.22377	0.984075	0.327499	0.999974	-4.68058	FALSE	2161	coagulation factor XII [Source:HGNC Symbol;Acc:HGNC:3530]	protein_coding	53.32
PyrL2n3	BD	ENSG00000131188	PRR7	4.55214	-0.0636797	-0.244224	0.807567	0.999974	-5.92252	FALSE	80758	proline rich 7, synaptic [Source:HGNC Symbol;Acc:HGNC:28130]	protein_coding	62.31
PyrL2n3	BD	ENSG00000131196	NFATC1	0.102263	-0.636688	-0.682978	0.49623	0.999974	-4.89335	FALSE	4772	nuclear factor of activated T cells 1 [Source:HGNC Symbol;Acc:HGNC:7775]	protein_coding	56.87
PyrL2n3	BD	ENSG00000131236	CAP1	5.69463	0.211691	1.20579	0.230798	0.999974	-5.63642	FALSE	10487	cyclase associated actin cytoskeleton regulatory protein 1 [Source:HGNC Symbol;Acc:HGNC:20040]	protein_coding	43.27
PyrL2n3	BD	ENSG00000131238	PPT1	5.19273	-0.168949	-1.0228	0.308918	0.999974	-5.71238	FALSE	5538	palmitoyl-protein thioesterase 1 [Source:HGNC Symbol;Acc:HGNC:9325]	protein_coding	43.84
PyrL2n3	BD	ENSG00000131242	RAB11FIP4	8.28377	-0.0950445	-1.07148	0.286581	0.999974	-6.54207	FALSE	84440	RAB11 family interacting protein 4 [Source:HGNC Symbol;Acc:HGNC:30267]	protein_coding	51.37
PyrL2n3	BD	ENSG00000131263	RLIM	6.1314	0.099445	0.64285	0.521821	0.999974	-6.25638	FALSE	51132	ring finger protein, LIM domain interacting [Source:HGNC Symbol;Acc:HGNC:13429]	protein_coding	38.69
PyrL2n3	BD	ENSG00000131269	ABCB7	3.6571	-0.158857	-0.432355	0.666432	0.999974	-5.58929	FALSE	22	ATP binding cassette subfamily B member 7 [Source:HGNC Symbol;Acc:HGNC:48]	protein_coding	36
PyrL2n3	BD	ENSG00000131323	TRAF3	6.99863	-0.0384575	-0.301859	0.763399	0.999974	-6.70317	FALSE	7187	TNF receptor associated factor 3 [Source:HGNC Symbol;Acc:HGNC:12033]	protein_coding	45.84
PyrL2n3	BD	ENSG00000131351	HAUS8	0.0444917	-0.518878	-0.523684	0.60168	0.999974	-4.91802	FALSE	93323	HAUS augmin like complex subunit 8 [Source:HGNC Symbol;Acc:HGNC:30532]	protein_coding	49.64
PyrL2n3	BD	ENSG00000131355	ADGRE3	-0.98158	-0.0724402	-0.0727899	0.942122	0.999974	-4.96251	FALSE	84658	adhesion G protein-coupled receptor E3 [Source:HGNC Symbol;Acc:HGNC:23647]	protein_coding	43.9
PyrL2n3	BD	ENSG00000131368	MRPS25	5.64254	0.128452	0.830272	0.408401	0.999974	-5.95861	FALSE	64432	mitochondrial ribosomal protein S25 [Source:HGNC Symbol;Acc:HGNC:14511]	protein_coding	45.87
PyrL2n3	BD	ENSG00000131370	SH3BP5	6.39003	0.236789	1.58621	0.11591	0.970312	-5.30485	FALSE	9467	SH3 domain binding protein 5 [Source:HGNC Symbol;Acc:HGNC:10827]	protein_coding	46.7
PyrL2n3	BD	ENSG00000131373	HACL1	5.24643	-0.223161	-1.27166	0.2065	0.999974	-5.43761	FALSE	26061	2-hydroxyacyl-CoA lyase 1 [Source:HGNC Symbol;Acc:HGNC:17856]	protein_coding	39.05
PyrL2n3	BD	ENSG00000131374	TBC1D5	8.10236	-0.122325	-1.52107	0.131459	0.980371	-5.92539	FALSE	9779	TBC1 domain family member 5 [Source:HGNC Symbol;Acc:HGNC:19166]	protein_coding	37.62
PyrL2n3	BD	ENSG00000131375	CAPN7	4.9648	0.202553	0.975733	0.331597	0.999974	-5.65055	FALSE	23473	calpain 7 [Source:HGNC Symbol;Acc:HGNC:1484]	protein_coding	37.11
PyrL2n3	BD	ENSG00000131378	RFTN1	7.10038	-0.185756	-1.27256	0.20643	0.999974	-5.99147	FALSE	23180	raftlin, lipid raft linker 1 [Source:HGNC Symbol;Acc:HGNC:30278]	protein_coding	43.5
PyrL2n3	BD	ENSG00000131379	C3orf20	3.84698	-0.0943116	-0.266664	0.790288	0.999974	-5.73639	FALSE	84077	chromosome 3 open reading frame 20 [Source:HGNC Symbol;Acc:HGNC:25320]	protein_coding	44.01
PyrL2n3	BD	ENSG00000131381	RBSN	5.86406	0.0134673	0.0952414	0.924317	0.999974	-6.38022	FALSE	64145	rabenosyn, RAB effector [Source:HGNC Symbol;Acc:HGNC:20759]	protein_coding	44.4
PyrL2n3	BD	ENSG00000131386	GALNT15	3.41621	-0.00878466	-0.0230993	0.981618	0.999974	-5.50851	FALSE	117248	polypeptide N-acetylgalactosaminyltransferase 15 [Source:HGNC Symbol;Acc:HGNC:21531]	protein_coding	45.63
PyrL2n3	BD	ENSG00000131389	SLC6A6	5.97491	-0.218176	-1.19862	0.233562	0.999974	-5.71997	FALSE	6533	solute carrier family 6 member 6 [Source:HGNC Symbol;Acc:HGNC:11052]	protein_coding	52.21
PyrL2n3	BD	ENSG00000131398	KCNC3	6.13587	-0.265394	-1.80777	0.0737057	0.94811	-4.88432	FALSE	3748	potassium voltage-gated channel subfamily C member 3 [Source:HGNC Symbol;Acc:HGNC:6235]	protein_coding	59.36
PyrL2n3	BD	ENSG00000131401	NAPSB	-3.48013	0.756823	0.671872	0.503244	0.999974	-4.79336	FALSE	256236	napsin B aspartic peptidase, pseudogene [Source:HGNC Symbol;Acc:HGNC:13396]	transcribed_unprocessed_pseudogene	49.37
PyrL2n3	BD	ENSG00000131408	NR1H2	4.045	0.136921	0.387876	0.698948	0.999974	-5.74611	FALSE	7376	nuclear receptor subfamily 1 group H member 2 [Source:HGNC Symbol;Acc:HGNC:7965]	protein_coding	51.29
PyrL2n3	BD	ENSG00000131409	LRRC4B	7.35894	0.0632778	0.575138	0.566514	0.999974	-6.65626	FALSE	94030	leucine rich repeat containing 4B [Source:HGNC Symbol;Acc:HGNC:25042]	protein_coding	55.28
PyrL2n3	BD	ENSG00000131437	KIF3A	7.07503	-0.0182444	-0.157297	0.875334	0.999974	-6.73798	FALSE	11127	kinesin family member 3A [Source:HGNC Symbol;Acc:HGNC:6319]	protein_coding	36.68
PyrL2n3	BD	ENSG00000131446	MGAT1	4.62226	-0.229215	-0.999236	0.320138	0.999974	-5.4919	FALSE	4245	alpha-1,3-mannosyl-glycoprotein 2-beta-N-acetylglucosaminyltransferase [Source:HGNC Symbol;Acc:HGNC:7044]	protein_coding	50.9
PyrL2n3	BD	ENSG00000131459	GFPT2	4.66289	-0.0170518	-0.0497663	0.960413	0.999974	-5.93638	FALSE	9945	glutamine-fructose-6-phosphate transaminase 2 [Source:HGNC Symbol;Acc:HGNC:4242]	protein_coding	51.24
PyrL2n3	BD	ENSG00000131462	TUBG1	4.03126	0.754162	2.63062	0.00989763	0.874267	-2.74647	FALSE	7283	tubulin gamma 1 [Source:HGNC Symbol;Acc:HGNC:12417]	protein_coding	53.16
PyrL2n3	BD	ENSG00000131467	PSME3	5.11755	-0.0742568	-0.396574	0.692543	0.999974	-6.08809	FALSE	10197	proteasome activator subunit 3 [Source:HGNC Symbol;Acc:HGNC:9570]	protein_coding	46.03
PyrL2n3	BD	ENSG00000131469	RPL27	4.25849	0.297841	1.05848	0.292437	0.999974	-5.37247	FALSE	6155	ribosomal protein L27 [Source:HGNC Symbol;Acc:HGNC:10328]	protein_coding	49.84
PyrL2n3	BD	ENSG00000131470	PSMC3IP	-0.986154	-0.608315	-0.550197	0.583435	0.999974	-4.86381	FALSE	29893	PSMC3 interacting protein [Source:HGNC Symbol;Acc:HGNC:17928]	protein_coding	48.64
PyrL2n3	BD	ENSG00000131471	AOC3	-3.35002	0.604135	0.520008	0.604229	0.999974	-4.8386	FALSE	8639	amine oxidase copper containing 3 [Source:HGNC Symbol;Acc:HGNC:550]	protein_coding	54.35
PyrL2n3	BD	ENSG00000131473	ACLY	5.95183	0.131546	0.789607	0.431662	0.999974	-6.10876	FALSE	47	ATP citrate lyase [Source:HGNC Symbol;Acc:HGNC:115]	protein_coding	49.89
PyrL2n3	BD	ENSG00000131475	VPS25	0.559852	0.303166	0.305326	0.760764	0.999974	-4.98876	FALSE	84313	vacuolar protein sorting 25 homolog [Source:HGNC Symbol;Acc:HGNC:28122]	protein_coding	49.23
PyrL2n3	BD	ENSG00000131480	AOC2	0.593334	-0.311076	-0.300638	0.764327	0.999974	-4.98704	FALSE	314	amine oxidase copper containing 2 [Source:HGNC Symbol;Acc:HGNC:549]	protein_coding	52.48
PyrL2n3	BD	ENSG00000131495	NDUFA2	-0.381232	0.522736	0.480643	0.631841	0.999974	-4.87499	FALSE	4695	NADH:ubiquinone oxidoreductase subunit A2 [Source:HGNC Symbol;Acc:HGNC:7685]	protein_coding	50.91
PyrL2n3	BD	ENSG00000131503	ANKHD1	0.481498	0.0401132	0.0439947	0.964998	0.999974	-5.03535	FALSE	54882	ankyrin repeat and KH domain containing 1 [Source:HGNC Symbol;Acc:HGNC:24714]	protein_coding	38.44
PyrL2n3	BD	ENSG00000131504	DIAPH1	6.36169	0.128978	0.984528	0.327278	0.999974	-6.04604	FALSE	1729	diaphanous related formin 1 [Source:HGNC Symbol;Acc:HGNC:2876]	protein_coding	41.24
PyrL2n3	BD	ENSG00000131507	NDFIP1	7.63367	0.0657826	0.592185	0.555089	0.999974	-6.74243	FALSE	80762	Nedd4 family interacting protein 1 [Source:HGNC Symbol;Acc:HGNC:17592]	protein_coding	39.13
PyrL2n3	BD	ENSG00000131508	UBE2D2	5.42493	-0.291705	-1.90721	0.0594181	0.94426	-4.51604	FALSE	7322	ubiquitin conjugating enzyme E2 D2 [Source:HGNC Symbol;Acc:HGNC:12475]	protein_coding	44.35
PyrL2n3	BD	ENSG00000131558	EXOC4	8.50077	0.0125303	0.163736	0.870276	0.999974	-7.19007	FALSE	60412	exocyst complex component 4 [Source:HGNC Symbol;Acc:HGNC:30389]	protein_coding	38.3
PyrL2n3	BD	ENSG00000131584	ACAP3	7.63345	-0.299687	-2.28761	0.0244686	0.895726	-4.3486	FALSE	116983	ArfGAP with coiled-coil, ankyrin repeat and PH domains 3 [Source:HGNC Symbol;Acc:HGNC:16754]	protein_coding	67.29
PyrL2n3	BD	ENSG00000131591	C1orf159	5.15356	0.121501	0.598019	0.551205	0.999974	-5.96025	FALSE	54991	chromosome 1 open reading frame 159 [Source:HGNC Symbol;Acc:HGNC:26062]	protein_coding	54.65
PyrL2n3	BD	ENSG00000131620	ANO1	-0.968603	0.0319424	0.0337323	0.973159	0.999974	-4.97028	FALSE	55107	anoctamin 1 [Source:HGNC Symbol;Acc:HGNC:21625]	protein_coding	51.48
PyrL2n3	BD	ENSG00000131626	PPFIA1	5.4128	0.186273	1.12943	0.261471	0.999974	-5.63163	FALSE	8500	PTPRF interacting protein alpha 1 [Source:HGNC Symbol;Acc:HGNC:9245]	protein_coding	45.09
PyrL2n3	BD	ENSG00000131634	TMEM204	-4.0632	-2.21809	-2.12942	0.0357222	0.922861	-3.89423	FALSE	79652	transmembrane protein 204 [Source:HGNC Symbol;Acc:HGNC:14158]	protein_coding	58.04
PyrL2n3	BD	ENSG00000131650	KREMEN2	-0.339431	-2.50888	-2.41285	0.0176855	0.874267	-3.47581	FALSE	79412	kringle containing transmembrane protein 2 [Source:HGNC Symbol;Acc:HGNC:18797]	protein_coding	66.96
PyrL2n3	BD	ENSG00000131652	THOC6	-1.46261	-2.61362	-2.21225	0.029269	0.922861	-3.78311	FALSE	79228	THO complex 6 [Source:HGNC Symbol;Acc:HGNC:28369]	protein_coding	57.25
PyrL2n3	BD	ENSG00000131653	TRAF7	4.07722	-0.192933	-0.579102	0.563848	0.999974	-5.59143	FALSE	84231	TNF receptor associated factor 7 [Source:HGNC Symbol;Acc:HGNC:20456]	protein_coding	63.76
PyrL2n3	BD	ENSG00000131669	NINJ1	1.41159	-0.525038	-0.738347	0.462066	0.999974	-4.97762	FALSE	4814	ninjurin 1 [Source:HGNC Symbol;Acc:HGNC:7824]	protein_coding	59.63
PyrL2n3	BD	ENSG00000131697	NPHP4	6.98163	-0.18094	-1.62001	0.10844	0.970312	-5.41839	FALSE	261734	nephrocystin 4 [Source:HGNC Symbol;Acc:HGNC:19104]	protein_coding	49.94
PyrL2n3	BD	ENSG00000131711	MAP1B	11.542	0.28249	2.71975	0.00822803	0.874267	-5.08917	FALSE	4131	microtubule associated protein 1B [Source:HGNC Symbol;Acc:HGNC:6836]	protein_coding	42.29
PyrL2n3	BD	ENSG00000131724	IL13RA1	-1.94918	-1.37511	-1.23937	0.218166	0.999974	-4.55329	FALSE	3597	interleukin 13 receptor subunit alpha 1 [Source:HGNC Symbol;Acc:HGNC:5974]	protein_coding	40.57
PyrL2n3	BD	ENSG00000131725	WDR44	5.31374	0.158745	0.952772	0.343047	0.999974	-5.76884	FALSE	54521	WD repeat domain 44 [Source:HGNC Symbol;Acc:HGNC:30512]	protein_coding	39.07
PyrL2n3	BD	ENSG00000131730	CKMT2	-2.00806	-0.55585	-0.471339	0.638445	0.999974	-4.85571	FALSE	1160	creatine kinase, mitochondrial 2 [Source:HGNC Symbol;Acc:HGNC:1996]	protein_coding	44.36
PyrL2n3	BD	ENSG00000131732	ZCCHC9	2.73512	0.0100735	0.0237298	0.981116	0.999974	-5.40705	FALSE	84240	zinc finger CCHC-type containing 9 [Source:HGNC Symbol;Acc:HGNC:25424]	protein_coding	38.15
PyrL2n3	BD	ENSG00000131747	TOP2A	-3.42988	0.213089	0.214621	0.830508	0.999974	-4.89809	FALSE	7153	DNA topoisomerase II alpha [Source:HGNC Symbol;Acc:HGNC:11989]	protein_coding	39.79
PyrL2n3	BD	ENSG00000131748	STARD3	5.20095	-0.170341	-0.879968	0.381027	0.999974	-5.80781	FALSE	10948	StAR related lipid transfer domain containing 3 [Source:HGNC Symbol;Acc:HGNC:17579]	protein_coding	55.06
PyrL2n3	BD	ENSG00000131759	RARA	5.15951	-0.242474	-0.958055	0.34039	0.999974	-5.74196	FALSE	5914	retinoic acid receptor alpha [Source:HGNC Symbol;Acc:HGNC:9864]	protein_coding	56.99
PyrL2n3	BD	ENSG00000131771	PPP1R1B	5.36175	-0.0187429	-0.0956753	0.923974	0.999974	-6.26386	FALSE	84152	protein phosphatase 1 regulatory inhibitor subunit 1B [Source:HGNC Symbol;Acc:HGNC:9287]	protein_coding	57.94
PyrL2n3	BD	ENSG00000131773	KHDRBS3	9.20098	-0.062325	-0.46755	0.641555	0.999974	-7.34816	FALSE	10656	KH RNA binding domain containing, signal transduction associated 3 [Source:HGNC Symbol;Acc:HGNC:18117]	protein_coding	38.22
PyrL2n3	BD	ENSG00000131778	CHD1L	-0.902423	-1.6042	-1.50752	0.134891	0.980371	-4.37804	FALSE	9557	chromodomain helicase DNA binding protein 1 like [Source:HGNC Symbol;Acc:HGNC:1916]	protein_coding	40.27
PyrL2n3	BD	ENSG00000131779	PEX11B	2.89884	-0.318694	-0.607789	0.544732	0.999974	-5.24029	FALSE	8799	peroxisomal biogenesis factor 11 beta [Source:HGNC Symbol;Acc:HGNC:8853]	protein_coding	45.25
PyrL2n3	BD	ENSG00000131781	FMO5	-0.401719	1.26125	1.37253	0.173028	0.991531	-4.48144	FALSE	2330	flavin containing dimethylaniline monoxygenase 5 [Source:HGNC Symbol;Acc:HGNC:3773]	protein_coding	40.77
PyrL2n3	BD	ENSG00000131788	PIAS3	4.20605	-0.395004	-1.34128	0.182928	0.993737	-5.00027	FALSE	10401	protein inhibitor of activated STAT 3 [Source:HGNC Symbol;Acc:HGNC:16861]	protein_coding	52.28
PyrL2n3	BD	ENSG00000131791	PRKAB2	4.14162	0.293983	0.956238	0.341302	0.999974	-5.43163	FALSE	5565	protein kinase AMP-activated non-catalytic subunit beta 2 [Source:HGNC Symbol;Acc:HGNC:9379]	protein_coding	39.83
PyrL2n3	BD	ENSG00000131797	CLUHP3	4.46845	-0.160638	-0.597855	0.551314	0.999974	-5.75897	FALSE		clustered mitochondria homolog pseudogene 3 [Source:HGNC Symbol;Acc:HGNC:28447]	transcribed_unprocessed_pseudogene	56.3
PyrL2n3	BD	ENSG00000131828	PDHA1	5.37973	0.0782201	0.453623	0.651102	0.999974	-6.16883	FALSE	5160	pyruvate dehydrogenase E1 subunit alpha 1 [Source:HGNC Symbol;Acc:HGNC:8806]	protein_coding	44.44
PyrL2n3	BD	ENSG00000131831	RAI2	4.52649	-0.120464	-0.503295	0.615885	0.999974	-5.85357	FALSE	10742	retinoic acid induced 2 [Source:HGNC Symbol;Acc:HGNC:9835]	protein_coding	45.61
PyrL2n3	BD	ENSG00000131844	MCCC2	5.05547	-0.00308997	-0.0155441	0.98763	0.999974	-6.10579	FALSE	64087	methylcrotonyl-CoA carboxylase subunit 2 [Source:HGNC Symbol;Acc:HGNC:6937]	protein_coding	41.49
PyrL2n3	BD	ENSG00000131845	ZNF304	3.36902	-0.86153	-2.10612	0.0377464	0.924192	-3.69098	FALSE	57343	zinc finger protein 304 [Source:HGNC Symbol;Acc:HGNC:13505]	protein_coding	47.42
PyrL2n3	BD	ENSG00000131848	ZSCAN5A	3.67987	-0.833688	-2.43913	0.0165192	0.874267	-3.12815	FALSE	79149	zinc finger and SCAN domain containing 5A [Source:HGNC Symbol;Acc:HGNC:23710]	protein_coding	44.09
PyrL2n3	BD	ENSG00000131849	ZNF132	2.86509	0.914057	1.9475	0.0543337	0.94426	-3.89943	FALSE	7691	zinc finger protein 132 [Source:HGNC Symbol;Acc:HGNC:12916]	protein_coding	48.22
PyrL2n3	BD	ENSG00000131871	SELENOS	1.38509	0.52024	0.597303	0.551681	0.999974	-4.99794	FALSE	55829	selenoprotein S [Source:HGNC Symbol;Acc:HGNC:30396]	protein_coding	45.06
PyrL2n3	BD	ENSG00000131873	CHSY1	5.73009	-0.286776	-1.8971	0.0607549	0.94426	-4.62041	FALSE	22856	chondroitin sulfate synthase 1 [Source:HGNC Symbol;Acc:HGNC:17198]	protein_coding	43.4
PyrL2n3	BD	ENSG00000131876	SNRPA1	3.59825	0.288083	0.809066	0.420435	0.999974	-5.34698	FALSE	6627	small nuclear ribonucleoprotein polypeptide A' [Source:HGNC Symbol;Acc:HGNC:11152]	protein_coding	42.28
PyrL2n3	BD	ENSG00000131885	KRT17P1	0.336509	1.48084	1.35916	0.177598	0.993737	-4.50153	FALSE		keratin 17 pseudogene 1 [Source:HGNC Symbol;Acc:HGNC:6428]	transcribed_unprocessed_pseudogene	58.46
PyrL2n3	BD	ENSG00000131899	LLGL1	3.50596	-0.337142	-0.801966	0.424511	0.999974	-5.30767	FALSE	3996	LLGL scribble cell polarity complex component 1 [Source:HGNC Symbol;Acc:HGNC:6628]	protein_coding	59.81
PyrL2n3	BD	ENSG00000131931	THAP1	-0.223433	0.623807	0.535772	0.593329	0.999974	-4.86385	FALSE	55145	THAP domain containing 1 [Source:HGNC Symbol;Acc:HGNC:20856]	protein_coding	41.03
PyrL2n3	BD	ENSG00000131941	RHPN2	1.48966	0.106902	0.125595	0.900309	0.999974	-5.14459	FALSE	85415	rhophilin Rho GTPase binding protein 2 [Source:HGNC Symbol;Acc:HGNC:19974]	protein_coding	48.33
PyrL2n3	BD	ENSG00000131943	C19orf12	5.19358	-0.0947885	-0.477727	0.633907	0.999974	-6.06133	FALSE	83636	chromosome 19 open reading frame 12 [Source:HGNC Symbol;Acc:HGNC:25443]	protein_coding	50.44
PyrL2n3	BD	ENSG00000131951	LRRC9	3.79566	0.130575	0.450209	0.653553	0.999974	-5.61569	FALSE	341883	leucine rich repeat containing 9 [Source:HGNC Symbol;Acc:HGNC:19848]	protein_coding	36.5
PyrL2n3	BD	ENSG00000131966	ACTR10	4.57609	0.315371	1.18974	0.237021	0.999974	-5.29585	FALSE	55860	actin related protein 10 [Source:HGNC Symbol;Acc:HGNC:17372]	protein_coding	38.67
PyrL2n3	BD	ENSG00000131969	ABHD12B	-0.0976397	-0.12178	-0.105707	0.916031	0.999974	-4.94652	FALSE	145447	abhydrolase domain containing 12B [Source:HGNC Symbol;Acc:HGNC:19837]	protein_coding	42.93
PyrL2n3	BD	ENSG00000131979	GCH1	-0.208016	1.27378	1.34917	0.180389	0.993737	-4.49294	FALSE	2643	GTP cyclohydrolase 1 [Source:HGNC Symbol;Acc:HGNC:4193]	protein_coding	42.21
PyrL2n3	BD	ENSG00000131981	LGALS3	-3.12015	1.58475	1.38149	0.170265	0.990548	-4.4662	FALSE	3958	galectin 3 [Source:HGNC Symbol;Acc:HGNC:6563]	protein_coding	44.62
PyrL2n3	BD	ENSG00000132000	PODNL1	-2.33978	0.297243	0.278205	0.78144	0.999974	-4.88749	FALSE	79883	podocan like 1 [Source:HGNC Symbol;Acc:HGNC:26275]	protein_coding	54.14
PyrL2n3	BD	ENSG00000132002	DNAJB1	4.74271	0.121329	0.441642	0.65972	0.999974	-5.94951	FALSE	3337	DnaJ heat shock protein family (Hsp40) member B1 [Source:HGNC Symbol;Acc:HGNC:5270]	protein_coding	52.08
PyrL2n3	BD	ENSG00000132003	ZSWIM4	2.52372	0.130779	0.226818	0.821037	0.999974	-5.30547	FALSE	65249	zinc finger SWIM-type containing 4 [Source:HGNC Symbol;Acc:HGNC:25704]	protein_coding	53.49
PyrL2n3	BD	ENSG00000132004	FBXW9	1.08441	0.132235	0.143531	0.886165	0.999974	-5.07266	FALSE	84261	F-box and WD repeat domain containing 9 [Source:HGNC Symbol;Acc:HGNC:28136]	protein_coding	56.53
PyrL2n3	BD	ENSG00000132005	RFX1	4.5043	-0.0510189	-0.195588	0.845337	0.999974	-5.889	FALSE	5989	regulatory factor X1 [Source:HGNC Symbol;Acc:HGNC:9982]	protein_coding	56.3
PyrL2n3	BD	ENSG00000132016	BRME1	1.39482	0.453943	0.540129	0.590332	0.999974	-4.98605	FALSE	79173	break repair meiotic recombinase recruitment factor 1 [Source:HGNC Symbol;Acc:HGNC:28153]	protein_coding	52.62
PyrL2n3	BD	ENSG00000132017	DCAF15	2.65954	0.475714	1.04613	0.29807	0.999974	-4.94961	FALSE	90379	DDB1 and CUL4 associated factor 15 [Source:HGNC Symbol;Acc:HGNC:25095]	protein_coding	59.88
PyrL2n3	BD	ENSG00000132024	CC2D1A	5.87329	-0.18192	-1.07499	0.285015	0.999974	-5.78629	FALSE	54862	coiled-coil and C2 domain containing 1A [Source:HGNC Symbol;Acc:HGNC:30237]	protein_coding	53.88
PyrL2n3	BD	ENSG00000132026	RTBDN	1.19665	-0.179798	-0.23757	0.81271	0.999974	-5.09931	FALSE	83546	retbindin [Source:HGNC Symbol;Acc:HGNC:30310]	protein_coding	55.27
PyrL2n3	BD	ENSG00000132122	SPATA6	4.74435	0.102012	0.446039	0.656552	0.999974	-5.98526	FALSE	54558	spermatogenesis associated 6 [Source:HGNC Symbol;Acc:HGNC:18309]	protein_coding	37.04
PyrL2n3	BD	ENSG00000132128	LRRC41	5.54132	-0.0304705	-0.179686	0.85777	0.999974	-6.24731	FALSE	10489	leucine rich repeat containing 41 [Source:HGNC Symbol;Acc:HGNC:16917]	protein_coding	47.42
PyrL2n3	BD	ENSG00000132141	CCT6B	1.88375	0.939976	1.20849	0.229764	0.999974	-4.6674	FALSE	10693	chaperonin containing TCP1 subunit 6B [Source:HGNC Symbol;Acc:HGNC:1621]	protein_coding	39.87
PyrL2n3	BD	ENSG00000132153	DHX30	6.55735	0.0597181	0.471452	0.638364	0.999974	-6.48001	FALSE	22907	DExH-box helicase 30 [Source:HGNC Symbol;Acc:HGNC:16716]	protein_coding	50.03
PyrL2n3	BD	ENSG00000132155	RAF1	5.66688	0.0422946	0.271629	0.786478	0.999974	-6.28434	FALSE	5894	Raf-1 proto-oncogene, serine/threonine kinase [Source:HGNC Symbol;Acc:HGNC:9829]	protein_coding	42.68
PyrL2n3	BD	ENSG00000132164	SLC6A11	5.0737	-0.433759	-2.45534	0.0158345	0.874267	-3.34108	FALSE	6538	solute carrier family 6 member 11 [Source:HGNC Symbol;Acc:HGNC:11044]	protein_coding	47
PyrL2n3	BD	ENSG00000132170	PPARG	4.71888	-0.241839	-0.830632	0.408198	0.999974	-5.68579	FALSE	5468	peroxisome proliferator activated receptor gamma [Source:HGNC Symbol;Acc:HGNC:9236]	protein_coding	38.71
PyrL2n3	BD	ENSG00000132182	NUP210	5.82425	-0.118364	-0.783076	0.435468	0.999974	-6.07429	FALSE	23225	nucleoporin 210 [Source:HGNC Symbol;Acc:HGNC:30052]	protein_coding	52.6
PyrL2n3	BD	ENSG00000132196	HSD17B7	2.38455	-0.0233386	-0.0434113	0.965462	0.999974	-5.3168	FALSE	51478	hydroxysteroid 17-beta dehydrogenase 7 [Source:HGNC Symbol;Acc:HGNC:5215]	protein_coding	39.34
PyrL2n3	BD	ENSG00000132199	ENOSF1	2.63497	0.125043	0.198183	0.843314	0.999974	-5.37199	FALSE	55556	enolase superfamily member 1 [Source:HGNC Symbol;Acc:HGNC:30365]	protein_coding	46.09
PyrL2n3	BD	ENSG00000132204	LINC00470	4.39322	-0.299321	-1.00303	0.318316	0.999974	-5.43373	FALSE		long intergenic non-protein coding RNA 470 [Source:HGNC Symbol;Acc:HGNC:1225]	lncRNA	36.96
PyrL2n3	BD	ENSG00000132205	EMILIN2	0.50632	0.998496	1.15328	0.251597	0.999974	-4.63552	FALSE	84034	elastin microfibril interfacer 2 [Source:HGNC Symbol;Acc:HGNC:19881]	protein_coding	47.46
PyrL2n3	BD	ENSG00000132254	ARFIP2	3.99169	-0.173834	-0.600509	0.549552	0.999974	-5.60257	FALSE	23647	ADP ribosylation factor interacting protein 2 [Source:HGNC Symbol;Acc:HGNC:17160]	protein_coding	52.8
PyrL2n3	BD	ENSG00000132256	TRIM5	1.64947	0.215696	0.304375	0.761487	0.999974	-5.18566	FALSE	85363	tripartite motif containing 5 [Source:HGNC Symbol;Acc:HGNC:16276]	protein_coding	37.59
PyrL2n3	BD	ENSG00000132259	CNGA4	0.800442	-0.444677	-0.484555	0.629072	0.999974	-4.96371	FALSE	1262	cyclic nucleotide gated channel subunit alpha 4 [Source:HGNC Symbol;Acc:HGNC:2152]	protein_coding	48.78
PyrL2n3	BD	ENSG00000132274	TRIM22	-1.04273	0.158111	0.129688	0.897079	0.999974	-4.91891	FALSE	10346	tripartite motif containing 22 [Source:HGNC Symbol;Acc:HGNC:16379]	protein_coding	38.59
PyrL2n3	BD	ENSG00000132275	RRP8	3.71667	-0.249281	-0.605874	0.545998	0.999974	-5.4664	FALSE	23378	ribosomal RNA processing 8 [Source:HGNC Symbol;Acc:HGNC:29030]	protein_coding	47.37
PyrL2n3	BD	ENSG00000132286	TIMM10B	4.31541	0.449081	1.76572	0.0805531	0.953335	-4.50942	FALSE	26515	translocase of inner mitochondrial membrane 10B [Source:HGNC Symbol;Acc:HGNC:4022]	protein_coding	47.31
PyrL2n3	BD	ENSG00000132294	EFR3A	7.04827	0.135219	1.14749	0.253969	0.999974	-6.08797	FALSE	23167	EFR3 homolog A [Source:HGNC Symbol;Acc:HGNC:28970]	protein_coding	35.32
PyrL2n3	BD	ENSG00000132297	HHLA1	-1.88847	0.0776747	0.0677849	0.946095	0.999974	-4.91548	FALSE	10086	HERV-H LTR-associating 1 [Source:HGNC Symbol;Acc:HGNC:4904]	protein_coding	42.77
PyrL2n3	BD	ENSG00000132300	PTCD3	5.4618	0.00288187	0.0174256	0.986132	0.999974	-6.29242	FALSE	55037	pentatricopeptide repeat domain 3 [Source:HGNC Symbol;Acc:HGNC:24717]	protein_coding	41.2
PyrL2n3	BD	ENSG00000132305	IMMT	5.42594	-0.261503	-1.53702	0.127507	0.976988	-5.12948	FALSE	10989	inner membrane mitochondrial protein [Source:HGNC Symbol;Acc:HGNC:6047]	protein_coding	41.28
PyrL2n3	BD	ENSG00000132313	MRPL35	3.55476	-0.0279136	-0.0830679	0.933967	0.999974	-5.6266	FALSE	51318	mitochondrial ribosomal protein L35 [Source:HGNC Symbol;Acc:HGNC:14489]	protein_coding	40.87
PyrL2n3	BD	ENSG00000132321	IQCA1	6.57798	0.0910128	0.737472	0.462596	0.999974	-6.31812	FALSE	79781	IQ motif containing with AAA domain 1 [Source:HGNC Symbol;Acc:HGNC:26195]	protein_coding	42.77
PyrL2n3	BD	ENSG00000132323	ILKAP	5.38346	-0.145768	-0.822255	0.412925	0.999974	-5.90679	FALSE	80895	ILK associated serine/threonine phosphatase [Source:HGNC Symbol;Acc:HGNC:15566]	protein_coding	44.83
PyrL2n3	BD	ENSG00000132326	PER2	5.60008	0.147621	0.522976	0.602519	0.999974	-6.17609	FALSE	8864	period circadian regulator 2 [Source:HGNC Symbol;Acc:HGNC:8846]	protein_coding	52.1
PyrL2n3	BD	ENSG00000132329	RAMP1	5.02935	0.0680661	0.234724	0.814943	0.999974	-6.08611	FALSE	10267	receptor activity modifying protein 1 [Source:HGNC Symbol;Acc:HGNC:9843]	protein_coding	52.41
PyrL2n3	BD	ENSG00000132330	SCLY	0.647793	-0.00714709	-0.00789147	0.99372	0.999974	-4.98849	FALSE	51540	selenocysteine lyase [Source:HGNC Symbol;Acc:HGNC:18161]	protein_coding	46.22
PyrL2n3	BD	ENSG00000132334	PTPRE	7.44436	-0.0516184	-0.415171	0.678923	0.999974	-6.74794	FALSE	5791	protein tyrosine phosphatase receptor type E [Source:HGNC Symbol;Acc:HGNC:9669]	protein_coding	47.88
PyrL2n3	BD	ENSG00000132341	RAN	5.16634	0.0651218	0.299747	0.765004	0.999974	-6.13341	FALSE	5901	RAN, member RAS oncogene family [Source:HGNC Symbol;Acc:HGNC:9846]	protein_coding	44.77
PyrL2n3	BD	ENSG00000132356	PRKAA1	4.38468	0.0345368	0.141365	0.887872	0.999974	-5.94787	FALSE	5562	protein kinase AMP-activated catalytic subunit alpha 1 [Source:HGNC Symbol;Acc:HGNC:9376]	protein_coding	37.75
PyrL2n3	BD	ENSG00000132359	RAP1GAP2	8.47049	-0.0507528	-0.608569	0.544216	0.999974	-7.00335	FALSE	23108	RAP1 GTPase activating protein 2 [Source:HGNC Symbol;Acc:HGNC:29176]	protein_coding	51.49
PyrL2n3	BD	ENSG00000132361	CLUH	5.73374	0.116952	0.747897	0.456311	0.999974	-6.05981	FALSE	23277	clustered mitochondria homolog [Source:HGNC Symbol;Acc:HGNC:29094]	protein_coding	62.54
PyrL2n3	BD	ENSG00000132376	INPP5K	3.70661	0.0999731	0.294051	0.76934	0.999974	-5.6188	FALSE	51763	inositol polyphosphate-5-phosphatase K [Source:HGNC Symbol;Acc:HGNC:33882]	protein_coding	53.76
PyrL2n3	BD	ENSG00000132382	MYBBP1A	5.87695	0.254168	1.68711	0.0947583	0.961895	-5.00826	FALSE	10514	MYB binding protein 1a [Source:HGNC Symbol;Acc:HGNC:7546]	protein_coding	59.79
PyrL2n3	BD	ENSG00000132383	RPA1	4.2528	0.179004	0.677095	0.499939	0.999974	-5.65021	FALSE	6117	replication protein A1 [Source:HGNC Symbol;Acc:HGNC:10289]	protein_coding	44.49
PyrL2n3	BD	ENSG00000132386	SERPINF1	4.42667	0.783522	2.28407	0.0245331	0.895726	-3.53775	FALSE	5176	serpin family F member 1 [Source:HGNC Symbol;Acc:HGNC:8824]	protein_coding	53.51
PyrL2n3	BD	ENSG00000132388	UBE2G1	5.44103	0.436495	2.35836	0.0203389	0.874267	-3.60414	FALSE	7326	ubiquitin conjugating enzyme E2 G1 [Source:HGNC Symbol;Acc:HGNC:12482]	protein_coding	41.79
PyrL2n3	BD	ENSG00000132394	EEFSEC	6.16672	-0.212452	-1.52179	0.131277	0.980371	-5.34169	FALSE	60678	eukaryotic elongation factor, selenocysteine-tRNA specific [Source:HGNC Symbol;Acc:HGNC:24614]	protein_coding	47.87
PyrL2n3	BD	ENSG00000132405	TBC1D14	5.94603	0.285807	2.08776	0.0394099	0.930672	-4.30678	FALSE	57533	TBC1 domain family member 14 [Source:HGNC Symbol;Acc:HGNC:29246]	protein_coding	49.5
PyrL2n3	BD	ENSG00000132406	TMEM128	2.41766	0.567795	1.11853	0.26607	0.999974	-4.85282	FALSE	85013	transmembrane protein 128 [Source:HGNC Symbol;Acc:HGNC:28201]	protein_coding	41.7
PyrL2n3	BD	ENSG00000132423	COQ3	1.24046	-0.367056	-0.501767	0.616955	0.999974	-5.06085	FALSE	51805	coenzyme Q3, methyltransferase [Source:HGNC Symbol;Acc:HGNC:18175]	protein_coding	39.36
PyrL2n3	BD	ENSG00000132424	PNISR	7.12363	0.0235035	0.213472	0.831402	0.999974	-6.72567	FALSE	25957	PNN interacting serine and arginine rich protein [Source:HGNC Symbol;Acc:HGNC:21222]	protein_coding	35.94
PyrL2n3	BD	ENSG00000132429	POPDC3	1.69431	0.319644	0.479443	0.632691	0.999974	-5.13103	FALSE	64208	popeye domain containing 3 [Source:HGNC Symbol;Acc:HGNC:17649]	protein_coding	39.68
PyrL2n3	BD	ENSG00000132432	SEC61G	0.811535	0.151902	0.159752	0.873405	0.999974	-5.07006	FALSE	23480	SEC61 translocon subunit gamma [Source:HGNC Symbol;Acc:HGNC:18277]	protein_coding	39.24
PyrL2n3	BD	ENSG00000132434	LANCL2	6.52294	-0.218516	-2.01968	0.0461439	0.937649	-4.61268	FALSE	55915	LanC like 2 [Source:HGNC Symbol;Acc:HGNC:6509]	protein_coding	42.9
PyrL2n3	BD	ENSG00000132436	FIGNL1	3.07364	0.263569	0.669525	0.504733	0.999974	-5.30187	FALSE	63979	fidgetin like 1 [Source:HGNC Symbol;Acc:HGNC:13286]	protein_coding	43.84
PyrL2n3	BD	ENSG00000132463	GRSF1	5.65316	0.0164372	0.0989676	0.921366	0.999974	-6.32274	FALSE	2926	G-rich RNA sequence binding factor 1 [Source:HGNC Symbol;Acc:HGNC:4610]	protein_coding	43.46
PyrL2n3	BD	ENSG00000132466	ANKRD17	8.3823	0.044288	0.729965	0.467151	0.999974	-6.90587	FALSE	26057	ankyrin repeat domain 17 [Source:HGNC Symbol;Acc:HGNC:23575]	protein_coding	36.17
PyrL2n3	BD	ENSG00000132467	UTP3	2.14458	-0.159233	-0.225396	0.82214	0.999974	-5.19173	FALSE	57050	UTP3 small subunit processome component [Source:HGNC Symbol;Acc:HGNC:24477]	protein_coding	44.41
PyrL2n3	BD	ENSG00000132470	ITGB4	-1.74142	0.774027	0.666139	0.506885	0.999974	-4.80679	FALSE	3691	integrin subunit beta 4 [Source:HGNC Symbol;Acc:HGNC:6158]	protein_coding	57.98
PyrL2n3	BD	ENSG00000132471	WBP2	7.20108	0.295029	2.65929	0.00914604	0.874267	-3.38299	FALSE	23558	WW domain binding protein 2 [Source:HGNC Symbol;Acc:HGNC:12738]	protein_coding	55.06
PyrL2n3	BD	ENSG00000132475	H3-3B	3.9155	-0.283339	-0.722226	0.471873	0.999974	-5.49438	FALSE	3021	H3.3 histone B [Source:HGNC Symbol;Acc:HGNC:4765]	protein_coding	47.38
PyrL2n3	BD	ENSG00000132478	UNK	4.36162	-0.0284209	-0.10533	0.916329	0.999974	-5.88324	FALSE	85451	unk zinc finger [Source:HGNC Symbol;Acc:HGNC:29369]	protein_coding	50.85
PyrL2n3	BD	ENSG00000132481	TRIM47	-3.1448	0.0389697	0.0318169	0.974683	0.999974	-4.89702	FALSE	91107	tripartite motif containing 47 [Source:HGNC Symbol;Acc:HGNC:19020]	protein_coding	65.12
PyrL2n3	BD	ENSG00000132485	ZRANB2	6.46221	0.196654	1.55342	0.123542	0.973969	-5.39114	FALSE	9406	zinc finger RANBP2-type containing 2 [Source:HGNC Symbol;Acc:HGNC:13058]	protein_coding	34.19
PyrL2n3	BD	ENSG00000132507	EIF5A	4.95986	0.00613359	0.0270675	0.978461	0.999974	-6.09415	FALSE	1984	eukaryotic translation initiation factor 5A [Source:HGNC Symbol;Acc:HGNC:3300]	protein_coding	55.3
PyrL2n3	BD	ENSG00000132510	KDM6B	4.90069	0.235065	1.10182	0.273235	0.999974	-5.47957	FALSE	23135	lysine demethylase 6B [Source:HGNC Symbol;Acc:HGNC:29012]	protein_coding	60.08
PyrL2n3	BD	ENSG00000132517	SLC52A1	-1.35405	-0.64557	-0.551313	0.582673	0.999974	-4.84359	FALSE	55065	solute carrier family 52 member 1 [Source:HGNC Symbol;Acc:HGNC:30225]	protein_coding	50.39
PyrL2n3	BD	ENSG00000132518	GUCY2D	-1.4249	-2.14502	-1.87406	0.0638973	0.946636	-4.10045	FALSE	3000	guanylate cyclase 2D, retinal [Source:HGNC Symbol;Acc:HGNC:4689]	protein_coding	55.58
PyrL2n3	BD	ENSG00000132522	GPS2	2.58297	0.728389	1.14283	0.255891	0.999974	-4.8014	FALSE	2874	G protein pathway suppressor 2 [Source:HGNC Symbol;Acc:HGNC:4550]	protein_coding	56.28
PyrL2n3	BD	ENSG00000132530	XAF1	-2.47173	1.02061	0.962221	0.338304	0.999974	-4.6983	FALSE	54739	XIAP associated factor 1 [Source:HGNC Symbol;Acc:HGNC:30932]	protein_coding	44.21
PyrL2n3	BD	ENSG00000132535	DLG4	7.72957	0.149807	1.55828	0.122386	0.973969	-5.72695	FALSE	1742	discs large MAGUK scaffold protein 4 [Source:HGNC Symbol;Acc:HGNC:2903]	protein_coding	54.54
PyrL2n3	BD	ENSG00000132541	RIDA	0.924494	-0.5706	-0.693737	0.489486	0.999974	-4.93192	FALSE	10247	reactive intermediate imine deaminase A homolog [Source:HGNC Symbol;Acc:HGNC:16897]	protein_coding	38.99
PyrL2n3	BD	ENSG00000132549	VPS13B	7.92083	0.125552	1.45971	0.147563	0.980371	-5.94266	FALSE	157680	vacuolar protein sorting 13 homolog B [Source:HGNC Symbol;Acc:HGNC:2183]	protein_coding	36.65
PyrL2n3	BD	ENSG00000132554	RGS22	3.40388	0.460307	0.972402	0.333242	0.999974	-5.15483	FALSE	26166	regulator of G protein signaling 22 [Source:HGNC Symbol;Acc:HGNC:24499]	protein_coding	37.84
PyrL2n3	BD	ENSG00000132561	MATN2	3.58822	0.368365	0.893669	0.373686	0.999974	-5.28773	FALSE	4147	matrilin 2 [Source:HGNC Symbol;Acc:HGNC:6908]	protein_coding	44.73
PyrL2n3	BD	ENSG00000132563	REEP2	6.58049	0.0333322	0.268232	0.789084	0.999974	-6.5514	FALSE	51308	receptor accessory protein 2 [Source:HGNC Symbol;Acc:HGNC:17975]	protein_coding	58.22
PyrL2n3	BD	ENSG00000132570	PCBD2	3.43082	-0.349878	-1.03449	0.303451	0.999974	-5.12641	FALSE	84105	pterin-4 alpha-carbinolamine dehydratase 2 [Source:HGNC Symbol;Acc:HGNC:24474]	protein_coding	42.14
PyrL2n3	BD	ENSG00000132581	SDF2	2.02716	-0.589074	-0.816783	0.416031	0.999974	-4.98473	FALSE	6388	stromal cell derived factor 2 [Source:HGNC Symbol;Acc:HGNC:10675]	protein_coding	47.1
PyrL2n3	BD	ENSG00000132589	FLOT2	5.91212	0.10963	0.758681	0.449862	0.999974	-6.1167	FALSE	2319	flotillin 2 [Source:HGNC Symbol;Acc:HGNC:3758]	protein_coding	54.43
PyrL2n3	BD	ENSG00000132591	ERAL1	3.0453	0.0614285	0.132407	0.894934	0.999974	-5.45022	FALSE	26284	Era like 12S mitochondrial rRNA chaperone 1 [Source:HGNC Symbol;Acc:HGNC:3424]	protein_coding	50.61
PyrL2n3	BD	ENSG00000132600	PRMT7	5.44417	-0.0506095	-0.266401	0.790489	0.999974	-6.23017	FALSE	54496	protein arginine methyltransferase 7 [Source:HGNC Symbol;Acc:HGNC:25557]	protein_coding	49.11
PyrL2n3	BD	ENSG00000132603	NIP7	0.345122	0.0272695	0.0263008	0.979071	0.999974	-4.97547	FALSE	51388	nucleolar pre-rRNA processing protein NIP7 [Source:HGNC Symbol;Acc:HGNC:24328]	protein_coding	47.96
PyrL2n3	BD	ENSG00000132604	TERF2	5.27645	0.0452781	0.289006	0.773186	0.999974	-6.16312	FALSE	7014	telomeric repeat binding factor 2 [Source:HGNC Symbol;Acc:HGNC:11729]	protein_coding	44.3
PyrL2n3	BD	ENSG00000132612	VPS4A	5.02884	0.103458	0.528573	0.598295	0.999974	-5.96048	FALSE	27183	vacuolar protein sorting 4 homolog A [Source:HGNC Symbol;Acc:HGNC:13488]	protein_coding	54.5
PyrL2n3	BD	ENSG00000132613	MTSS2	6.40082	-0.251596	-1.73131	0.0865402	0.953335	-5.06211	FALSE	92154	MTSS I-BAR domain containing 2 [Source:HGNC Symbol;Acc:HGNC:25094]	protein_coding	56.23
PyrL2n3	BD	ENSG00000132622	HSPA12B	-0.0408147	0.768569	0.801798	0.424608	0.999974	-4.82826	FALSE	116835	heat shock protein family A (Hsp70) member 12B [Source:HGNC Symbol;Acc:HGNC:16193]	protein_coding	56.27
PyrL2n3	BD	ENSG00000132623	ANKEF1	-1.94658	-1.47225	-1.26717	0.208095	0.999974	-4.53557	FALSE	63926	ankyrin repeat and EF-hand domain containing 1 [Source:HGNC Symbol;Acc:HGNC:15803]	protein_coding	37.26
PyrL2n3	BD	ENSG00000132635	PCED1A	3.86741	-0.322525	-1.10612	0.271378	0.999974	-5.17972	FALSE	64773	PC-esterase domain containing 1A [Source:HGNC Symbol;Acc:HGNC:16212]	protein_coding	57.7
PyrL2n3	BD	ENSG00000132639	SNAP25	8.76201	0.131792	1.22498	0.224534	0.999974	-6.58158	FALSE	6616	synaptosome associated protein 25 [Source:HGNC Symbol;Acc:HGNC:11132]	protein_coding	40.57
PyrL2n3	BD	ENSG00000132640	BTBD3	5.56785	0.0450214	0.205011	0.837989	0.999974	-6.27077	FALSE	22903	BTB domain containing 3 [Source:HGNC Symbol;Acc:HGNC:15854]	protein_coding	38.63
PyrL2n3	BD	ENSG00000132646	PCNA	-0.822199	-1.3112	-1.23448	0.219973	0.999974	-4.55803	FALSE	5111	proliferating cell nuclear antigen [Source:HGNC Symbol;Acc:HGNC:8729]	protein_coding	42.54
PyrL2n3	BD	ENSG00000132661	NXT1	-3.48713	0.0767174	0.0655423	0.947876	0.999974	-4.89606	FALSE	29107	nuclear transport factor 2 like export factor 1 [Source:HGNC Symbol;Acc:HGNC:15913]	protein_coding	48.53
PyrL2n3	BD	ENSG00000132664	POLR3F	3.33031	-0.0229001	-0.0637998	0.949259	0.999974	-5.57618	FALSE	10621	RNA polymerase III subunit F [Source:HGNC Symbol;Acc:HGNC:15763]	protein_coding	40.97
PyrL2n3	BD	ENSG00000132669	RIN2	4.17513	0.399337	1.41907	0.159049	0.984554	-4.91699	FALSE	54453	Ras and Rab interactor 2 [Source:HGNC Symbol;Acc:HGNC:18750]	protein_coding	44.28
PyrL2n3	BD	ENSG00000132670	PTPRA	8.2523	-0.0939609	-1.17944	0.241076	0.999974	-6.42218	FALSE	5786	protein tyrosine phosphatase receptor type A [Source:HGNC Symbol;Acc:HGNC:9664]	protein_coding	42.52
PyrL2n3	BD	ENSG00000132676	DAP3	5.09225	-0.00315384	-0.0156239	0.987566	0.999974	-6.12668	FALSE	7818	death associated protein 3 [Source:HGNC Symbol;Acc:HGNC:2673]	protein_coding	44.89
PyrL2n3	BD	ENSG00000132680	KHDC4	4.54016	0.0387896	0.172784	0.863177	0.999974	-5.93146	FALSE	22889	KH domain containing 4, pre-mRNA splicing factor [Source:HGNC Symbol;Acc:HGNC:29145]	protein_coding	42.57
PyrL2n3	BD	ENSG00000132681	ATP1A4	0.839342	-0.959097	-1.32881	0.186993	0.993737	-4.55881	FALSE	480	ATPase Na+/K+ transporting subunit alpha 4 [Source:HGNC Symbol;Acc:HGNC:14073]	protein_coding	45.76
PyrL2n3	BD	ENSG00000132688	NES	0.354854	0.159319	0.165172	0.869148	0.999974	-5.04293	FALSE	10763	nestin [Source:HGNC Symbol;Acc:HGNC:7756]	protein_coding	59.01
PyrL2n3	BD	ENSG00000132692	BCAN	4.5948	0.0951548	0.408718	0.683637	0.999974	-5.89735	FALSE	63827	brevican [Source:HGNC Symbol;Acc:HGNC:23059]	protein_coding	55.82
PyrL2n3	BD	ENSG00000132694	ARHGEF11	7.61617	0.117411	1.27844	0.204112	0.999974	-6.09145	FALSE	9826	Rho guanine nucleotide exchange factor 11 [Source:HGNC Symbol;Acc:HGNC:14580]	protein_coding	44.58
PyrL2n3	BD	ENSG00000132702	HAPLN2	1.14644	0.00399776	0.00507231	0.995963	0.999974	-5.10791	FALSE	60484	hyaluronan and proteoglycan link protein 2 [Source:HGNC Symbol;Acc:HGNC:17410]	protein_coding	54.26
PyrL2n3	BD	ENSG00000132716	DCAF8	4.55855	0.0770157	0.314645	0.753699	0.999974	-5.91822	FALSE	50717	DDB1 and CUL4 associated factor 8 [Source:HGNC Symbol;Acc:HGNC:24891]	protein_coding	42.25
PyrL2n3	BD	ENSG00000132718	SYT11	8.29	0.134385	1.7726	0.0793989	0.953103	-5.58142	FALSE	23208	synaptotagmin 11 [Source:HGNC Symbol;Acc:HGNC:19239]	protein_coding	46.48
PyrL2n3	BD	ENSG00000132740	IGHMBP2	4.65431	0.217782	1.00947	0.315234	0.999974	-5.48965	FALSE	3508	immunoglobulin mu DNA binding protein 2 [Source:HGNC Symbol;Acc:HGNC:5542]	protein_coding	50.64
PyrL2n3	BD	ENSG00000132749	TESMIN	-0.917654	0.655456	0.60702	0.54524	0.999974	-4.8724	FALSE	9633	testis expressed metallothionein like protein [Source:HGNC Symbol;Acc:HGNC:7446]	protein_coding	45.07
PyrL2n3	BD	ENSG00000132763	MMACHC	1.20194	0.326143	0.411588	0.68154	0.999974	-5.07531	FALSE	25974	metabolism of cobalamin associated C [Source:HGNC Symbol;Acc:HGNC:24525]	protein_coding	47.89
PyrL2n3	BD	ENSG00000132768	DPH2	2.20577	-1.49383	-2.74872	0.00712224	0.874267	-2.58492	FALSE	1802	diphthamide biosynthesis 2 [Source:HGNC Symbol;Acc:HGNC:3004]	protein_coding	56.05
PyrL2n3	BD	ENSG00000132773	TOE1	-1.95773	1.35697	1.20528	0.230995	0.999974	-4.57401	FALSE	114034	target of EGR1, exonuclease [Source:HGNC Symbol;Acc:HGNC:15954]	protein_coding	52.55
PyrL2n3	BD	ENSG00000132780	NASP	5.69899	0.0133263	0.0830317	0.933996	0.999974	-6.33484	FALSE	4678	nuclear autoantigenic sperm protein [Source:HGNC Symbol;Acc:HGNC:7644]	protein_coding	42.9
PyrL2n3	BD	ENSG00000132781	MUTYH	-0.583073	-1.63975	-1.64399	0.103379	0.965723	-4.26775	FALSE	4595	mutY DNA glycosylase [Source:HGNC Symbol;Acc:HGNC:7527]	protein_coding	51.04
PyrL2n3	BD	ENSG00000132792	CTNNBL1	6.30354	0.1955	1.51838	0.132135	0.980371	-5.38395	FALSE	56259	catenin beta like 1 [Source:HGNC Symbol;Acc:HGNC:15879]	protein_coding	42.04
PyrL2n3	BD	ENSG00000132793	LPIN3	-2.70862	-2.94698	-2.57691	0.0114577	0.874267	-3.40143	FALSE	64900	lipin 3 [Source:HGNC Symbol;Acc:HGNC:14451]	protein_coding	55.15
PyrL2n3	BD	ENSG00000132801	ZSWIM3	1.37525	-0.378132	-0.495858	0.621104	0.999974	-5.07231	FALSE	140831	zinc finger SWIM-type containing 3 [Source:HGNC Symbol;Acc:HGNC:16157]	protein_coding	46.55
PyrL2n3	BD	ENSG00000132819	RBM38	1.88591	-0.457014	-0.61098	0.542626	0.999974	-5.07237	FALSE	55544	RNA binding motif protein 38 [Source:HGNC Symbol;Acc:HGNC:15818]	protein_coding	59.97
PyrL2n3	BD	ENSG00000132821	VSTM2L	6.69524	0.0169553	0.10698	0.915023	0.999974	-6.64694	FALSE	128434	V-set and transmembrane domain containing 2 like [Source:HGNC Symbol;Acc:HGNC:16096]	protein_coding	54.01
PyrL2n3	BD	ENSG00000132823	OSER1	2.9677	-0.110235	-0.21441	0.830672	0.999974	-5.38124	FALSE	51526	oxidative stress responsive serine rich 1 [Source:HGNC Symbol;Acc:HGNC:16105]	protein_coding	40.48
PyrL2n3	BD	ENSG00000132824	SERINC3	6.67984	0.209774	1.61985	0.108474	0.970312	-5.36631	FALSE	10955	serine incorporator 3 [Source:HGNC Symbol;Acc:HGNC:11699]	protein_coding	42.52
PyrL2n3	BD	ENSG00000132825	PPP1R3D	-3.19298	0.818658	0.697514	0.487131	0.999974	-4.78785	FALSE	5509	protein phosphatase 1 regulatory subunit 3D [Source:HGNC Symbol;Acc:HGNC:9294]	protein_coding	49.71
PyrL2n3	BD	ENSG00000132832		3.30736	0.39896	0.918968	0.360366	0.999974	-5.17041	FALSE		novel transcript	lncRNA	46.49
PyrL2n3	BD	ENSG00000132837	DMGDH	5.16791	-0.0350736	-0.177513	0.859471	0.999974	-6.18891	FALSE	29958	dimethylglycine dehydrogenase [Source:HGNC Symbol;Acc:HGNC:24475]	protein_coding	41.48
PyrL2n3	BD	ENSG00000132840	BHMT2	-2.00187	-3.17386	-3.01827	0.00323931	0.866829	-2.82819	FALSE	23743	betaine--homocysteine S-methyltransferase 2 [Source:HGNC Symbol;Acc:HGNC:1048]	protein_coding	43.12
PyrL2n3	BD	ENSG00000132842	AP3B1	5.57976	0.119337	0.67596	0.500657	0.999974	-6.0768	FALSE	8546	adaptor related protein complex 3 subunit beta 1 [Source:HGNC Symbol;Acc:HGNC:566]	protein_coding	36.54
PyrL2n3	BD	ENSG00000132846	ZBED3	0.871738	-1.09358	-1.3315	0.18611	0.993737	-4.51273	FALSE	84327	zinc finger BED-type containing 3 [Source:HGNC Symbol;Acc:HGNC:20711]	protein_coding	43.65
PyrL2n3	BD	ENSG00000132849	PATJ	6.44672	-0.147552	-1.12507	0.263305	0.999974	-5.93391	FALSE	10207	PATJ crumbs cell polarity complex component [Source:HGNC Symbol;Acc:HGNC:28881]	protein_coding	40.65
PyrL2n3	BD	ENSG00000132854	KANK4	-1.17179	0.240495	0.219051	0.827065	0.999974	-4.95145	FALSE	163782	KN motif and ankyrin repeat domains 4 [Source:HGNC Symbol;Acc:HGNC:27263]	protein_coding	46.96
PyrL2n3	BD	ENSG00000132872	SYT4	6.10294	0.1341	0.74225	0.459709	0.999974	-6.21906	FALSE	6860	synaptotagmin 4 [Source:HGNC Symbol;Acc:HGNC:11512]	protein_coding	34.56
PyrL2n3	BD	ENSG00000132874	SLC14A2	4.15938	-0.00107544	-0.00389367	0.996901	0.999974	-5.80836	FALSE	8170	solute carrier family 14 member 2 [Source:HGNC Symbol;Acc:HGNC:10919]	protein_coding	42.88
PyrL2n3	BD	ENSG00000132879	FBXO44	6.1903	0.29705	2.13215	0.035491	0.922861	-4.28869	FALSE	93611	F-box protein 44 [Source:HGNC Symbol;Acc:HGNC:24847]	protein_coding	54.94
PyrL2n3	BD	ENSG00000132881	CPLANE2	-1.15111	1.29944	1.06353	0.290154	0.999974	-4.65048	FALSE	79363	ciliogenesis and planar polarity effector complex subunit 2 [Source:HGNC Symbol;Acc:HGNC:28127]	protein_coding	54.1
PyrL2n3	BD	ENSG00000132906	CASP9	3.92278	-0.0254935	-0.082049	0.934775	0.999974	-5.74412	FALSE	842	caspase 9 [Source:HGNC Symbol;Acc:HGNC:1511]	protein_coding	48.7
PyrL2n3	BD	ENSG00000132912	DCTN4	5.11886	0.16559	0.894269	0.373366	0.999974	-5.78644	FALSE	51164	dynactin subunit 4 [Source:HGNC Symbol;Acc:HGNC:15518]	protein_coding	38.73
PyrL2n3	BD	ENSG00000132915	PDE6A	1.70592	0.547534	0.907368	0.366435	0.999974	-4.96323	FALSE	5145	phosphodiesterase 6A [Source:HGNC Symbol;Acc:HGNC:8785]	protein_coding	43.36
PyrL2n3	BD	ENSG00000132932	ATP8A2	9.52133	-0.0357796	-0.590724	0.556064	0.999974	-7.4063	FALSE	51761	ATPase phospholipid transporting 8A2 [Source:HGNC Symbol;Acc:HGNC:13533]	protein_coding	41.77
PyrL2n3	BD	ENSG00000132938	MTUS2	9.15317	-0.0921499	-0.823865	0.412795	0.999974	-7.10502	FALSE	23281	microtubule associated scaffold protein 2 [Source:HGNC Symbol;Acc:HGNC:20595]	protein_coding	40.72
PyrL2n3	BD	ENSG00000132950	ZMYM5	3.48317	0.438703	1.15943	0.249096	0.999974	-5.04682	FALSE	9205	zinc finger MYM-type containing 5 [Source:HGNC Symbol;Acc:HGNC:13029]	protein_coding	42.62
PyrL2n3	BD	ENSG00000132952	USPL1	4.30972	0.537757	2.27254	0.0252357	0.900415	-3.54723	FALSE	10208	ubiquitin specific peptidase like 1 [Source:HGNC Symbol;Acc:HGNC:20294]	protein_coding	38.94
PyrL2n3	BD	ENSG00000132953	XPO4	5.6476	0.102534	0.635353	0.526677	0.999974	-6.10567	FALSE	64328	exportin 4 [Source:HGNC Symbol;Acc:HGNC:17796]	protein_coding	38.5
PyrL2n3	BD	ENSG00000132958	TPTE2	-0.0830923	0.492431	0.571057	0.569266	0.999974	-4.88877	FALSE	93492	transmembrane phosphoinositide 3-phosphatase and tensin homolog 2 [Source:HGNC Symbol;Acc:HGNC:17299]	protein_coding	38.84
PyrL2n3	BD	ENSG00000132963	POMP	3.38885	-0.113445	-0.31084	0.756581	0.999974	-5.53114	FALSE	51371	proteasome maturation protein [Source:HGNC Symbol;Acc:HGNC:20330]	protein_coding	39.28
PyrL2n3	BD	ENSG00000132964	CDK8	5.87821	0.0510307	0.321046	0.748858	0.999974	-6.33567	FALSE	1024	cyclin dependent kinase 8 [Source:HGNC Symbol;Acc:HGNC:1779]	protein_coding	37.47
PyrL2n3	BD	ENSG00000132965	ALOX5AP	-2.89626	-1.1272	-1.08479	0.280675	0.999974	-4.63669	FALSE	241	arachidonate 5-lipoxygenase activating protein [Source:HGNC Symbol;Acc:HGNC:436]	protein_coding	45.66
PyrL2n3	BD	ENSG00000132967	HMGB1P5	-1.39855	0.472478	0.550693	0.583096	0.999974	-4.84268	FALSE		high mobility group box 1 pseudogene 5 [Source:HGNC Symbol;Acc:HGNC:4997]	transcribed_processed_pseudogene	40.83
PyrL2n3	BD	ENSG00000132970	WASF3	5.64375	-0.0645278	-0.390611	0.696932	0.999974	-6.25622	FALSE	10810	WASP family member 3 [Source:HGNC Symbol;Acc:HGNC:12734]	protein_coding	39.78
PyrL2n3	BD	ENSG00000132972	RNF17	0.363003	-0.826201	-1.04786	0.297276	0.999974	-4.73188	FALSE	56163	ring finger protein 17 [Source:HGNC Symbol;Acc:HGNC:10060]	protein_coding	37.97
PyrL2n3	BD	ENSG00000132975	GPR12	2.45045	-0.334164	-0.602977	0.547915	0.999974	-5.19874	FALSE	2835	G protein-coupled receptor 12 [Source:HGNC Symbol;Acc:HGNC:4466]	protein_coding	44.68
PyrL2n3	BD	ENSG00000133019	CHRM3	9.44807	-0.150563	-1.51654	0.133857	0.980371	-6.4295	FALSE	1131	cholinergic receptor muscarinic 3 [Source:HGNC Symbol;Acc:HGNC:1952]	protein_coding	38.67
PyrL2n3	BD	ENSG00000133026	MYH10	9.10166	0.0636786	1.12826	0.26196	0.999974	-6.79825	FALSE	4628	myosin heavy chain 10 [Source:HGNC Symbol;Acc:HGNC:7568]	protein_coding	42.11
PyrL2n3	BD	ENSG00000133027	PEMT	4.24938	0.0721294	0.215062	0.830165	0.999974	-5.77795	FALSE	10400	phosphatidylethanolamine N-methyltransferase [Source:HGNC Symbol;Acc:HGNC:8830]	protein_coding	55.22
PyrL2n3	BD	ENSG00000133028	SCO1	3.63506	0.0530993	0.161897	0.87172	0.999974	-5.60784	FALSE	6341	synthesis of cytochrome C oxidase 1 [Source:HGNC Symbol;Acc:HGNC:10603]	protein_coding	41.24
PyrL2n3	BD	ENSG00000133030	MPRIP	9.25862	0.0567327	0.971265	0.333805	0.999974	-7.01796	FALSE	23164	myosin phosphatase Rho interacting protein [Source:HGNC Symbol;Acc:HGNC:30321]	protein_coding	51.31
PyrL2n3	BD	ENSG00000133048	CHI3L1	1.39417	-0.254066	-0.340779	0.733999	0.999974	-5.16302	FALSE	1116	chitinase 3 like 1 [Source:HGNC Symbol;Acc:HGNC:1932]	protein_coding	54.8
PyrL2n3	BD	ENSG00000133055	MYBPH	2.77175	0.0508027	0.106915	0.915075	0.999974	-5.432	FALSE	4608	myosin binding protein H [Source:HGNC Symbol;Acc:HGNC:7552]	protein_coding	57.63
PyrL2n3	BD	ENSG00000133056	PIK3C2B	5.29781	-0.0709598	-0.372983	0.709966	0.999974	-6.10848	FALSE	5287	phosphatidylinositol-4-phosphate 3-kinase catalytic subunit type 2 beta [Source:HGNC Symbol;Acc:HGNC:8972]	protein_coding	49.38
PyrL2n3	BD	ENSG00000133059	DSTYK	5.78771	0.0169286	0.116229	0.907708	0.999974	-6.35496	FALSE	25778	dual serine/threonine and tyrosine protein kinase [Source:HGNC Symbol;Acc:HGNC:29043]	protein_coding	43.6
PyrL2n3	BD	ENSG00000133063	CHIT1	2.97606	-0.45187	-1.14398	0.255415	0.999974	-4.96486	FALSE	1118	chitinase 1 [Source:HGNC Symbol;Acc:HGNC:1936]	protein_coding	45.2
PyrL2n3	BD	ENSG00000133065	SLC41A1	4.7127	0.0401491	0.176664	0.860136	0.999974	-5.99653	FALSE	254428	solute carrier family 41 member 1 [Source:HGNC Symbol;Acc:HGNC:19429]	protein_coding	50.84
PyrL2n3	BD	ENSG00000133067	LGR6	0.0495901	-0.349994	-0.417377	0.677315	0.999974	-5.00976	FALSE	59352	leucine rich repeat containing G protein-coupled receptor 6 [Source:HGNC Symbol;Acc:HGNC:19719]	protein_coding	49.62
PyrL2n3	BD	ENSG00000133069	TMCC2	4.8621	0.384151	1.7713	0.0796161	0.953335	-4.5855	FALSE	9911	transmembrane and coiled-coil domain family 2 [Source:HGNC Symbol;Acc:HGNC:24239]	protein_coding	51.63
PyrL2n3	BD	ENSG00000133083	DCLK1	10.0925	-0.0194761	-0.316629	0.75241	0.999974	-7.78919	FALSE	9201	doublecortin like kinase 1 [Source:HGNC Symbol;Acc:HGNC:2700]	protein_coding	40.17
PyrL2n3	BD	ENSG00000133101	CCNA1	1.09726	0.0148108	0.0179417	0.985722	0.999974	-5.06803	FALSE	8900	cyclin A1 [Source:HGNC Symbol;Acc:HGNC:1577]	protein_coding	42.94
PyrL2n3	BD	ENSG00000133103	COG6	6.37969	0.0708313	0.525823	0.600197	0.999974	-6.40638	FALSE	57511	component of oligomeric golgi complex 6 [Source:HGNC Symbol;Acc:HGNC:18621]	protein_coding	35.35
PyrL2n3	BD	ENSG00000133104	SPART	5.82822	0.258537	1.69347	0.0935387	0.961895	-5.01358	FALSE	23111	spartin [Source:HGNC Symbol;Acc:HGNC:18514]	protein_coding	39.04
PyrL2n3	BD	ENSG00000133105	RXFP2	-0.764841	0.372277	0.377221	0.706824	0.999974	-4.90523	FALSE	122042	relaxin family peptide receptor 2 [Source:HGNC Symbol;Acc:HGNC:17318]	protein_coding	39.17
PyrL2n3	BD	ENSG00000133106	EPSTI1	-0.34354	-1.34229	-1.48168	0.141629	0.980371	-4.39418	FALSE	94240	epithelial stromal interaction 1 [Source:HGNC Symbol;Acc:HGNC:16465]	protein_coding	39.57
PyrL2n3	BD	ENSG00000133107	TRPC4	4.04563	0.483552	1.19449	0.235166	0.999974	-5.08675	FALSE	7223	transient receptor potential cation channel subfamily C member 4 [Source:HGNC Symbol;Acc:HGNC:12336]	protein_coding	35.08
PyrL2n3	BD	ENSG00000133110	POSTN	-2.66239	-0.902995	-0.843765	0.400854	0.999974	-4.74322	FALSE	10631	periostin [Source:HGNC Symbol;Acc:HGNC:16953]	protein_coding	32.94
PyrL2n3	BD	ENSG00000133111	RFXAP	4.21965	-0.0308322	-0.108434	0.913873	0.999974	-5.80918	FALSE	5994	regulatory factor X associated protein [Source:HGNC Symbol;Acc:HGNC:9988]	protein_coding	38.45
PyrL2n3	BD	ENSG00000133112	TPT1	5.28298	0.297466	1.61043	0.110517	0.970312	-4.97221	FALSE	7178	tumor protein, translationally-controlled 1 [Source:HGNC Symbol;Acc:HGNC:12022]	protein_coding	43.84
PyrL2n3	BD	ENSG00000133114	GPALPP1	4.52698	-0.320621	-1.3019	0.195999	0.999854	-5.16628	FALSE	55425	GPALPP motifs containing 1 [Source:HGNC Symbol;Acc:HGNC:20298]	protein_coding	38.86
PyrL2n3	BD	ENSG00000133116	KL	-0.835284	1.69033	1.75129	0.0830207	0.953335	-4.16578	FALSE	9365	klotho [Source:HGNC Symbol;Acc:HGNC:6344]	protein_coding	40.44
PyrL2n3	BD	ENSG00000133119	RFC3	5.31417	-0.20588	-0.870116	0.386361	0.999974	-5.83987	FALSE	5983	replication factor C subunit 3 [Source:HGNC Symbol;Acc:HGNC:9971]	protein_coding	37.82
PyrL2n3	BD	ENSG00000133121	STARD13	5.8884	-0.131787	-0.447463	0.655903	0.999974	-6.32316	FALSE	90627	StAR related lipid transfer domain containing 13 [Source:HGNC Symbol;Acc:HGNC:19164]	protein_coding	40.86
PyrL2n3	BD	ENSG00000133131	MORC4	2.45315	0.667063	1.23376	0.220239	0.999974	-4.76804	FALSE	79710	MORC family CW-type zinc finger 4 [Source:HGNC Symbol;Acc:HGNC:23485]	protein_coding	39.76
PyrL2n3	BD	ENSG00000133134	BEX2	6.78316	0.0655247	0.446659	0.656106	0.999974	-6.56295	FALSE	84707	brain expressed X-linked 2 [Source:HGNC Symbol;Acc:HGNC:30933]	protein_coding	56.74
PyrL2n3	BD	ENSG00000133135	RNF128	3.16403	-0.50719	-1.39357	0.166595	0.987589	-4.7216	FALSE	79589	ring finger protein 128 [Source:HGNC Symbol;Acc:HGNC:21153]	protein_coding	36.73
PyrL2n3	BD	ENSG00000133138	TBC1D8B	-1.15613	-1.37723	-1.21915	0.225711	0.999974	-4.56924	FALSE	54885	TBC1 domain family member 8B [Source:HGNC Symbol;Acc:HGNC:24715]	protein_coding	36.59
PyrL2n3	BD	ENSG00000133142	TCEAL4	5.63654	0.0581387	0.358723	0.720573	0.999974	-6.23638	FALSE	79921	transcription elongation factor A like 4 [Source:HGNC Symbol;Acc:HGNC:26121]	protein_coding	39.32
PyrL2n3	BD	ENSG00000133169	BEX1	7.15466	0.0455487	0.334756	0.738524	0.999974	-6.72667	FALSE	55859	brain expressed X-linked 1 [Source:HGNC Symbol;Acc:HGNC:1036]	protein_coding	56.28
PyrL2n3	BD	ENSG00000133193	FAM104A	3.549	0.0378464	0.112461	0.910687	0.999974	-5.66957	FALSE	84923	family with sequence similarity 104 member A [Source:HGNC Symbol;Acc:HGNC:25918]	protein_coding	43.89
PyrL2n3	BD	ENSG00000133195	SLC39A11	7.28687	-0.141139	-0.816092	0.417063	0.999974	-6.48995	FALSE	201266	solute carrier family 39 member 11 [Source:HGNC Symbol;Acc:HGNC:14463]	protein_coding	45.91
PyrL2n3	BD	ENSG00000133216	EPHB2	7.1455	-0.0275694	-0.186035	0.852833	0.999974	-6.75997	FALSE	2048	EPH receptor B2 [Source:HGNC Symbol;Acc:HGNC:3393]	protein_coding	51.95
PyrL2n3	BD	ENSG00000133226	SRRM1	6.45626	-0.0192713	-0.157497	0.875177	0.999974	-6.54155	FALSE	10250	serine and arginine repetitive matrix 1 [Source:HGNC Symbol;Acc:HGNC:16638]	protein_coding	41.76
PyrL2n3	BD	ENSG00000133243	BTBD2	5.48169	-0.312633	-1.64025	0.104155	0.967882	-4.97012	FALSE	55643	BTB domain containing 2 [Source:HGNC Symbol;Acc:HGNC:15504]	protein_coding	55.3
PyrL2n3	BD	ENSG00000133246	PRAM1	-2.24157	0.266851	0.231638	0.817302	0.999974	-4.89067	FALSE	84106	PML-RARA regulated adaptor molecule 1 [Source:HGNC Symbol;Acc:HGNC:30091]	protein_coding	57.07
PyrL2n3	BD	ENSG00000133247	KMT5C	2.1672	-0.201087	-0.306755	0.75968	0.999974	-5.2328	FALSE	84787	lysine methyltransferase 5C [Source:HGNC Symbol;Acc:HGNC:28405]	protein_coding	64.87
PyrL2n3	BD	ENSG00000133250	ZNF414	1.7636	0.0668312	0.0831632	0.933891	0.999974	-5.13912	FALSE	84330	zinc finger protein 414 [Source:HGNC Symbol;Acc:HGNC:20630]	protein_coding	62.76
PyrL2n3	BD	ENSG00000133256	PDE6B	5.20683	-0.109389	-0.503121	0.616007	0.999974	-6.02587	FALSE	5158	phosphodiesterase 6B [Source:HGNC Symbol;Acc:HGNC:8786]	protein_coding	56.85
PyrL2n3	BD	ENSG00000133265	HSPBP1	4.22686	-0.143057	-0.540815	0.589861	0.999974	-5.70191	FALSE	23640	HSPA (Hsp70) binding protein 1 [Source:HGNC Symbol;Acc:HGNC:24989]	protein_coding	51.9
PyrL2n3	BD	ENSG00000133275	CSNK1G2	4.80966	-0.14485	-0.605544	0.546216	0.999974	-5.86691	FALSE	1455	casein kinase 1 gamma 2 [Source:HGNC Symbol;Acc:HGNC:2455]	protein_coding	61.02
PyrL2n3	BD	ENSG00000133302	SLF1	5.59247	-0.0973921	-0.604599	0.546841	0.999974	-6.10767	FALSE	84250	SMC5-SMC6 complex localization factor 1 [Source:HGNC Symbol;Acc:HGNC:25408]	protein_coding	36
PyrL2n3	BD	ENSG00000133313	CNDP2	5.72424	0.267801	1.5344	0.128149	0.976988	-5.23194	FALSE	55748	carnosine dipeptidase 2 [Source:HGNC Symbol;Acc:HGNC:24437]	protein_coding	51.18
PyrL2n3	BD	ENSG00000133315	MACROD1	5.13722	-0.299894	-1.32488	0.188288	0.993737	-5.28758	FALSE	28992	mono-ADP ribosylhydrolase 1 [Source:HGNC Symbol;Acc:HGNC:29598]	protein_coding	58.06
PyrL2n3	BD	ENSG00000133316	WDR74	1.99944	0.0177226	0.0254141	0.979776	0.999974	-5.25051	FALSE	54663	WD repeat domain 74 [Source:HGNC Symbol;Acc:HGNC:25529]	protein_coding	51.65
PyrL2n3	BD	ENSG00000133318	RTN3	9.08765	0.172761	2.40814	0.0179019	0.874267	-4.60676	FALSE	10313	reticulon 3 [Source:HGNC Symbol;Acc:HGNC:10469]	protein_coding	42.12
PyrL2n3	BD	ENSG00000133328	PLAAT2	-3.87966	-0.657343	-0.616458	0.53902	0.999974	-4.81411	FALSE	54979	phospholipase A and acyltransferase 2 [Source:HGNC Symbol;Acc:HGNC:17824]	protein_coding	47.86
PyrL2n3	BD	ENSG00000133392	MYH11	0.0448537	-0.170316	-0.185327	0.853355	0.999974	-5.00975	FALSE	4629	myosin heavy chain 11 [Source:HGNC Symbol;Acc:HGNC:7569]	protein_coding	48.16
PyrL2n3	BD	ENSG00000133393	CEP20	3.0417	-0.469742	-1.16937	0.245089	0.999974	-4.9485	FALSE	123811	centrosomal protein 20 [Source:HGNC Symbol;Acc:HGNC:26435]	protein_coding	41.69
PyrL2n3	BD	ENSG00000133398	MED10	3.21343	0.62873	1.54339	0.125956	0.975722	-4.52553	FALSE	84246	mediator complex subunit 10 [Source:HGNC Symbol;Acc:HGNC:28760]	protein_coding	45
PyrL2n3	BD	ENSG00000133401	PDZD2	8.93299	-0.197096	-0.611444	0.542881	0.999974	-7.21046	FALSE	23037	PDZ domain containing 2 [Source:HGNC Symbol;Acc:HGNC:18486]	protein_coding	45.42
PyrL2n3	BD	ENSG00000133422	MORC2	4.71788	-0.0877333	-0.401018	0.689279	0.999974	-5.93139	FALSE	22880	MORC family CW-type zinc finger 2 [Source:HGNC Symbol;Acc:HGNC:23573]	protein_coding	45.25
PyrL2n3	BD	ENSG00000133424	LARGE1	9.94561	-0.0608545	-0.596801	0.55256	0.999974	-7.59675	FALSE	9215	LARGE xylosyl- and glucuronyltransferase 1 [Source:HGNC Symbol;Acc:HGNC:6511]	protein_coding	43.98
PyrL2n3	BD	ENSG00000133433	GSTT2B	-1.7449	-2.57148	-2.29324	0.0239686	0.887501	-3.69648	FALSE	653689	glutathione S-transferase theta 2B [Source:HGNC Symbol;Acc:HGNC:33437]	protein_coding	57.32
PyrL2n3	BD	ENSG00000133454	MYO18B	1.66807	0.186941	0.299788	0.764973	0.999974	-5.31554	FALSE	84700	myosin XVIIIB [Source:HGNC Symbol;Acc:HGNC:18150]	protein_coding	45.93
PyrL2n3	BD	ENSG00000133460	SLC2A11	4.25283	0.262729	1.03455	0.303422	0.999974	-5.3602	FALSE	66035	solute carrier family 2 member 11 [Source:HGNC Symbol;Acc:HGNC:14239]	protein_coding	50.84
PyrL2n3	BD	ENSG00000133466	C1QTNF6	2.83981	-0.396552	-0.783092	0.435459	0.999974	-5.12224	FALSE	114904	C1q and TNF related 6 [Source:HGNC Symbol;Acc:HGNC:14343]	protein_coding	50.65
PyrL2n3	BD	ENSG00000133477	FAM83F	-2.39767	2.55171	2.61096	0.0104449	0.874267	-3.32341	FALSE	113828	family with sequence similarity 83 member F [Source:HGNC Symbol;Acc:HGNC:25148]	protein_coding	51.49
PyrL2n3	BD	ENSG00000133519	ZDHHC8P1	3.43279	-0.435173	-1.16787	0.245687	0.999974	-4.96747	FALSE		ZDHHC8 pseudogene 1 [Source:HGNC Symbol;Acc:HGNC:26461]	transcribed_unprocessed_pseudogene	63.79
PyrL2n3	BD	ENSG00000133574	GIMAP4	-3.58625	0.36363	0.315936	0.752722	0.999974	-4.8734	FALSE	55303	GTPase, IMAP family member 4 [Source:HGNC Symbol;Acc:HGNC:21872]	protein_coding	44.07
PyrL2n3	BD	ENSG00000133597	ADCK2	3.81982	0.636789	1.84964	0.0673753	0.946636	-4.18503	FALSE	90956	aarF domain containing kinase 2 [Source:HGNC Symbol;Acc:HGNC:19039]	protein_coding	50.77
PyrL2n3	BD	ENSG00000133606	MKRN1	5.34123	0.154051	0.824676	0.411556	0.999974	-5.88199	FALSE	23608	makorin ring finger protein 1 [Source:HGNC Symbol;Acc:HGNC:7112]	protein_coding	45.73
PyrL2n3	BD	ENSG00000133612	AGAP3	7.71156	-0.0604238	-0.595883	0.552626	0.999974	-6.75194	FALSE	116988	ArfGAP with GTPase domain, ankyrin repeat and PH domain 3 [Source:HGNC Symbol;Acc:HGNC:16923]	protein_coding	57.73
PyrL2n3	BD	ENSG00000133619	KRBA1	4.19805	0.138749	0.330174	0.742047	0.999974	-5.74054	FALSE	84626	KRAB-A domain containing 1 [Source:HGNC Symbol;Acc:HGNC:22228]	protein_coding	57.32
PyrL2n3	BD	ENSG00000133624	ZNF767P	6.71283	-0.0182535	-0.15459	0.877462	0.999974	-6.62618	FALSE		zinc finger family member 767, pseudogene [Source:HGNC Symbol;Acc:HGNC:21884]	transcribed_unprocessed_pseudogene	54.01
PyrL2n3	BD	ENSG00000133627	ACTR3B	6.61531	0.109908	0.870268	0.386278	0.999974	-6.23862	FALSE	57180	actin related protein 3B [Source:HGNC Symbol;Acc:HGNC:17256]	protein_coding	43.36
PyrL2n3	BD	ENSG00000133639	BTG1	1.24067	-0.147368	-0.196586	0.844558	0.999974	-5.12359	FALSE	694	BTG anti-proliferation factor 1 [Source:HGNC Symbol;Acc:HGNC:1130]	protein_coding	42.38
PyrL2n3	BD	ENSG00000133640	LRRIQ1	4.42306	-0.214722	-0.713191	0.47742	0.999974	-5.71206	FALSE	84125	leucine rich repeats and IQ motif containing 1 [Source:HGNC Symbol;Acc:HGNC:25708]	protein_coding	33.34
PyrL2n3	BD	ENSG00000133641	C12orf29	3.20505	-0.885966	-1.81691	0.072283	0.946636	-4.11981	FALSE	91298	chromosome 12 open reading frame 29 [Source:HGNC Symbol;Acc:HGNC:25322]	protein_coding	36.21
PyrL2n3	BD	ENSG00000133657	ATP13A3	5.73273	0.0470608	0.313751	0.754377	0.999974	-6.30455	FALSE	79572	ATPase 13A3 [Source:HGNC Symbol;Acc:HGNC:24113]	protein_coding	38.74
PyrL2n3	BD	ENSG00000133661	SFTPD	3.05601	-0.256852	-0.65269	0.515483	0.999974	-5.30737	FALSE	6441	surfactant protein D [Source:HGNC Symbol;Acc:HGNC:10803]	protein_coding	44.62
PyrL2n3	BD	ENSG00000133665	DYDC2	-2.23327	-1.10079	-0.90922	0.365462	0.999974	-4.71587	FALSE	84332	DPY30 domain containing 2 [Source:HGNC Symbol;Acc:HGNC:23468]	protein_coding	43.12
PyrL2n3	BD	ENSG00000133678	TMEM254	2.69919	-0.560974	-0.966227	0.336306	0.999974	-4.97091	FALSE	80195	transmembrane protein 254 [Source:HGNC Symbol;Acc:HGNC:25804]	protein_coding	42.93
PyrL2n3	BD	ENSG00000133687	TMTC1	7.14663	0.00437906	0.0268645	0.978632	0.999974	-6.75161	FALSE	83857	transmembrane O-mannosyltransferase targeting cadherins 1 [Source:HGNC Symbol;Acc:HGNC:24099]	protein_coding	39.27
PyrL2n3	BD	ENSG00000133703	KRAS	4.94179	-0.031821	-0.162587	0.871178	0.999974	-6.07217	FALSE	3845	KRAS proto-oncogene, GTPase [Source:HGNC Symbol;Acc:HGNC:6407]	protein_coding	36.42
PyrL2n3	BD	ENSG00000133704	IPO8	5.37334	-0.0930004	-0.601326	0.54901	0.999974	-6.07914	FALSE	10526	importin 8 [Source:HGNC Symbol;Acc:HGNC:9853]	protein_coding	35.88
PyrL2n3	BD	ENSG00000133706	LARS1	6.22036	0.090997	0.757882	0.450338	0.999974	-6.20793	FALSE	51520	leucyl-tRNA synthetase 1 [Source:HGNC Symbol;Acc:HGNC:6512]	protein_coding	38.64
PyrL2n3	BD	ENSG00000133710	SPINK5	-0.321795	1.47911	1.59154	0.114704	0.970312	-4.30269	FALSE	11005	serine peptidase inhibitor Kazal type 5 [Source:HGNC Symbol;Acc:HGNC:15464]	protein_coding	35.54
PyrL2n3	BD	ENSG00000133731	IMPA1	3.53329	0.13734	0.428444	0.669267	0.999974	-5.49046	FALSE	3612	inositol monophosphatase 1 [Source:HGNC Symbol;Acc:HGNC:6050]	protein_coding	37.43
PyrL2n3	BD	ENSG00000133739	LRRCC1	0.983263	1.38464	1.85702	0.0663089	0.946636	-4.01051	FALSE	85444	leucine rich repeat and coiled-coil centrosomal protein 1 [Source:HGNC Symbol;Acc:HGNC:29373]	protein_coding	36.03
PyrL2n3	BD	ENSG00000133740	E2F5	2.97385	-0.0273483	-0.0506386	0.959716	0.999974	-5.46518	FALSE	1875	E2F transcription factor 5 [Source:HGNC Symbol;Acc:HGNC:3119]	protein_coding	39.54
PyrL2n3	BD	ENSG00000133742	CA1	3.11895	-0.438779	-1.02396	0.308374	0.999974	-5.01853	FALSE	759	carbonic anhydrase 1 [Source:HGNC Symbol;Acc:HGNC:1368]	protein_coding	37.14
PyrL2n3	BD	ENSG00000133773	CCDC59	4.45223	0.53968	1.82102	0.0716518	0.946636	-4.38087	FALSE	29080	coiled-coil domain containing 59 [Source:HGNC Symbol;Acc:HGNC:25005]	protein_coding	35.35
PyrL2n3	BD	ENSG00000133789	SWAP70	4.03953	0.572438	1.85203	0.0670279	0.946636	-4.28697	FALSE	23075	switching B cell complex subunit SWAP70 [Source:HGNC Symbol;Acc:HGNC:17070]	protein_coding	39.97
PyrL2n3	BD	ENSG00000133794	ARNTL	6.96462	0.158212	1.26724	0.208069	0.999974	-5.92608	FALSE	406	aryl hydrocarbon receptor nuclear translocator like [Source:HGNC Symbol;Acc:HGNC:701]	protein_coding	45.43
PyrL2n3	BD	ENSG00000133800	LYVE1	-3.26688	0.808666	0.707314	0.481048	0.999974	-4.78533	FALSE	10894	lymphatic vessel endothelial hyaluronan receptor 1 [Source:HGNC Symbol;Acc:HGNC:14687]	protein_coding	43.43
PyrL2n3	BD	ENSG00000133805	AMPD3	5.49898	0.202641	1.09743	0.275139	0.999974	-5.68391	FALSE	272	adenosine monophosphate deaminase 3 [Source:HGNC Symbol;Acc:HGNC:470]	protein_coding	44.29
PyrL2n3	BD	ENSG00000133812	SBF2	7.65127	-0.0446902	-0.53606	0.59313	0.999974	-6.78091	FALSE	81846	SET binding factor 2 [Source:HGNC Symbol;Acc:HGNC:2135]	protein_coding	38.48
PyrL2n3	BD	ENSG00000133816	MICAL2	8.69325	-0.0208878	-0.172923	0.863202	0.999974	-7.27287	FALSE	9645	microtubule associated monooxygenase, calponin and LIM domain containing 2 [Source:HGNC Symbol;Acc:HGNC:24693]	protein_coding	45.98
PyrL2n3	BD	ENSG00000133818	RRAS2	5.1415	0.13787	0.697117	0.487378	0.999974	-5.93738	FALSE	22800	RAS related 2 [Source:HGNC Symbol;Acc:HGNC:17271]	protein_coding	39.24
PyrL2n3	BD	ENSG00000133835	HSD17B4	6.46961	0.150375	1.19613	0.234528	0.999974	-5.86693	FALSE	3295	hydroxysteroid 17-beta dehydrogenase 4 [Source:HGNC Symbol;Acc:HGNC:5213]	protein_coding	37.34
PyrL2n3	BD	ENSG00000133858	ZFC3H1	6.22638	-0.065177	-0.476894	0.634498	0.999974	-6.39287	FALSE	196441	zinc finger C3H1-type containing [Source:HGNC Symbol;Acc:HGNC:28328]	protein_coding	36.14
PyrL2n3	BD	ENSG00000133863	TEX15	1.18057	0.745296	0.987003	0.326069	0.999974	-4.80875	FALSE	56154	testis expressed 15, meiosis and synapsis associated [Source:HGNC Symbol;Acc:HGNC:11738]	protein_coding	36.72
PyrL2n3	BD	ENSG00000133872	SARAF	7.2607	0.0995824	0.868222	0.387392	0.999974	-6.42778	FALSE	51669	store-operated calcium entry associated regulatory factor [Source:HGNC Symbol;Acc:HGNC:28789]	protein_coding	40.2
PyrL2n3	BD	ENSG00000133874	RNF122	-2.20881	0.510051	0.438632	0.661893	0.999974	-4.85745	FALSE	79845	ring finger protein 122 [Source:HGNC Symbol;Acc:HGNC:21147]	protein_coding	49.07
PyrL2n3	BD	ENSG00000133878	DUSP26	4.80057	0.154457	0.625129	0.533338	0.999974	-5.87873	FALSE	78986	dual specificity phosphatase 26 [Source:HGNC Symbol;Acc:HGNC:28161]	protein_coding	53.04
PyrL2n3	BD	ENSG00000133884	DPF2	4.30832	-0.245603	-0.903064	0.368704	0.999974	-5.43946	FALSE	5977	double PHD fingers 2 [Source:HGNC Symbol;Acc:HGNC:9964]	protein_coding	48.47
PyrL2n3	BD	ENSG00000133895	MEN1	4.53777	-0.220711	-1.0043	0.317704	0.999974	-5.46409	FALSE	4221	menin 1 [Source:HGNC Symbol;Acc:HGNC:7010]	protein_coding	57.78
PyrL2n3	BD	ENSG00000133935	ERG28	1.308	0.418355	0.536927	0.592534	0.999974	-5.0168	FALSE	11161	ergosterol biosynthesis 28 homolog [Source:HGNC Symbol;Acc:HGNC:1187]	protein_coding	43.72
PyrL2n3	BD	ENSG00000133943	DGLUCY	6.2076	-0.111936	-0.776244	0.439472	0.999974	-6.16894	FALSE	80017	D-glutamate cyclase [Source:HGNC Symbol;Acc:HGNC:20498]	protein_coding	46.93
PyrL2n3	BD	ENSG00000133958	UNC79	8.97568	-0.0372399	-0.533267	0.595055	0.999974	-7.24355	FALSE	57578	unc-79 homolog, NALCN channel complex subunit [Source:HGNC Symbol;Acc:HGNC:19966]	protein_coding	39.32
PyrL2n3	BD	ENSG00000133961	NUMB	6.12597	0.178843	1.31321	0.192176	0.995115	-5.62226	FALSE	8650	NUMB endocytic adaptor protein [Source:HGNC Symbol;Acc:HGNC:8060]	protein_coding	40.48
PyrL2n3	BD	ENSG00000133962	CATSPERB	3.08035	0.0590749	0.159373	0.873703	0.999974	-5.59338	FALSE	79820	cation channel sperm associated auxiliary subunit beta [Source:HGNC Symbol;Acc:HGNC:20500]	protein_coding	38.73
PyrL2n3	BD	ENSG00000133980	VRTN	-2.93986	0.587156	0.573924	0.567333	0.999974	-4.83966	FALSE	55237	vertebrae development associated [Source:HGNC Symbol;Acc:HGNC:20223]	protein_coding	46.86
PyrL2n3	BD	ENSG00000133985	TTC9	5.34557	0.240153	1.28416	0.202109	0.999974	-5.43729	FALSE	23508	tetratricopeptide repeat domain 9 [Source:HGNC Symbol;Acc:HGNC:20267]	protein_coding	45.28
PyrL2n3	BD	ENSG00000133997	MED6	4.23672	0.315209	1.0836	0.281197	0.999974	-5.32375	FALSE	10001	mediator complex subunit 6 [Source:HGNC Symbol;Acc:HGNC:19970]	protein_coding	38.94
PyrL2n3	BD	ENSG00000134001	EIF2S1	4.39828	-0.217167	-0.934817	0.352178	0.999974	-5.52602	FALSE	1965	eukaryotic translation initiation factor 2 subunit alpha [Source:HGNC Symbol;Acc:HGNC:3265]	protein_coding	37.53
PyrL2n3	BD	ENSG00000134007	ADAM20	1.15336	-1.20531	-1.31009	0.193226	0.996476	-4.5446	FALSE	8748	ADAM metallopeptidase domain 20 [Source:HGNC Symbol;Acc:HGNC:199]	protein_coding	37.22
PyrL2n3	BD	ENSG00000134013	LOXL2	3.01004	0.165575	0.347348	0.729074	0.999974	-5.39724	FALSE	4017	lysyl oxidase like 2 [Source:HGNC Symbol;Acc:HGNC:6666]	protein_coding	48.43
PyrL2n3	BD	ENSG00000134014	ELP3	5.51401	-0.0270392	-0.184214	0.854226	0.999974	-6.27506	FALSE	55140	elongator acetyltransferase complex subunit 3 [Source:HGNC Symbol;Acc:HGNC:20696]	protein_coding	40.16
PyrL2n3	BD	ENSG00000134020	PEBP4	4.6237	0.191909	0.851527	0.39655	0.999974	-5.65754	FALSE	157310	phosphatidylethanolamine binding protein 4 [Source:HGNC Symbol;Acc:HGNC:28319]	protein_coding	48.51
PyrL2n3	BD	ENSG00000134030	CTIF	8.82603	-0.103034	-1.21023	0.229276	0.999974	-6.58334	FALSE	9811	cap binding complex dependent translation initiation factor [Source:HGNC Symbol;Acc:HGNC:23925]	protein_coding	50.34
PyrL2n3	BD	ENSG00000134042	MRO	-0.226277	0.63099	0.724124	0.470712	0.999974	-4.86163	FALSE	83876	maestro [Source:HGNC Symbol;Acc:HGNC:24121]	protein_coding	44.16
PyrL2n3	BD	ENSG00000134046	MBD2	5.4848	-0.369732	-2.37195	0.0196459	0.874267	-3.60677	FALSE	8932	methyl-CpG binding domain protein 2 [Source:HGNC Symbol;Acc:HGNC:6917]	protein_coding	39.18
PyrL2n3	BD	ENSG00000134049	IER3IP1	-2.75088	-1.80356	-1.58982	0.115092	0.970312	-4.32807	FALSE	51124	immediate early response 3 interacting protein 1 [Source:HGNC Symbol;Acc:HGNC:18550]	protein_coding	38.67
PyrL2n3	BD	ENSG00000134056	MRPS36	1.13597	-0.375596	-0.427792	0.66974	0.999974	-5.01209	FALSE	92259	mitochondrial ribosomal protein S36 [Source:HGNC Symbol;Acc:HGNC:16631]	protein_coding	42.5
PyrL2n3	BD	ENSG00000134057	CCNB1	0.935277	-0.943494	-1.12062	0.265183	0.999974	-4.67085	FALSE	891	cyclin B1 [Source:HGNC Symbol;Acc:HGNC:1579]	protein_coding	43.43
PyrL2n3	BD	ENSG00000134058	CDK7	4.17826	0.146883	0.519791	0.60438	0.999974	-5.73044	FALSE	1022	cyclin dependent kinase 7 [Source:HGNC Symbol;Acc:HGNC:1778]	protein_coding	40.47
PyrL2n3	BD	ENSG00000134070	IRAK2	2.88241	0.180309	0.433777	0.665403	0.999974	-5.34405	FALSE	3656	interleukin 1 receptor associated kinase 2 [Source:HGNC Symbol;Acc:HGNC:6113]	protein_coding	48.88
PyrL2n3	BD	ENSG00000134072	CAMK1	3.79437	-0.542153	-1.59355	0.114253	0.970312	-4.55712	FALSE	8536	calcium/calmodulin dependent protein kinase I [Source:HGNC Symbol;Acc:HGNC:1459]	protein_coding	51.3
PyrL2n3	BD	ENSG00000134077	THUMPD3	2.13773	-0.170106	-0.266271	0.790589	0.999974	-5.26567	FALSE	25917	THUMP domain containing 3 [Source:HGNC Symbol;Acc:HGNC:24493]	protein_coding	40.02
PyrL2n3	BD	ENSG00000134086	VHL	3.77591	0.19849	0.588065	0.55784	0.999974	-5.52498	FALSE	7428	von Hippel-Lindau tumor suppressor [Source:HGNC Symbol;Acc:HGNC:12687]	protein_coding	47.17
PyrL2n3	BD	ENSG00000134107	BHLHE40	5.49791	0.381082	1.75183	0.0829284	0.953335	-4.81705	FALSE	8553	basic helix-loop-helix family member e40 [Source:HGNC Symbol;Acc:HGNC:1046]	protein_coding	47.72
PyrL2n3	BD	ENSG00000134108	ARL8B	6.01418	0.027003	0.184207	0.854232	0.999974	-6.43325	FALSE	55207	ADP ribosylation factor like GTPase 8B [Source:HGNC Symbol;Acc:HGNC:25564]	protein_coding	40.81
PyrL2n3	BD	ENSG00000134109	EDEM1	4.78856	0.110798	0.491189	0.62439	0.999974	-5.91768	FALSE	9695	ER degradation enhancing alpha-mannosidase like protein 1 [Source:HGNC Symbol;Acc:HGNC:18967]	protein_coding	43.38
PyrL2n3	BD	ENSG00000134115	CNTN6	5.99695	0.058178	0.295779	0.768024	0.999974	-6.38545	FALSE	27255	contactin 6 [Source:HGNC Symbol;Acc:HGNC:2176]	protein_coding	36.45
PyrL2n3	BD	ENSG00000134121	CHL1	8.8813	0.0771177	0.99212	0.323594	0.999974	-6.87634	FALSE	10752	cell adhesion molecule L1 like [Source:HGNC Symbol;Acc:HGNC:1939]	protein_coding	37.01
PyrL2n3	BD	ENSG00000134138	MEIS2	6.21013	-0.151337	-0.484015	0.62988	0.999974	-6.37239	FALSE	4212	Meis homeobox 2 [Source:HGNC Symbol;Acc:HGNC:7001]	protein_coding	38.26
PyrL2n3	BD	ENSG00000134146	DPH6	5.3781	0.111415	0.547576	0.585226	0.999974	-6.07732	FALSE	89978	diphthamine biosynthesis 6 [Source:HGNC Symbol;Acc:HGNC:30543]	protein_coding	36.45
PyrL2n3	BD	ENSG00000134152	KATNBL1	4.99233	-0.0845129	-0.446435	0.656267	0.999974	-6.03972	FALSE	79768	katanin regulatory subunit B1 like 1 [Source:HGNC Symbol;Acc:HGNC:26199]	protein_coding	40.54
PyrL2n3	BD	ENSG00000134153	EMC7	4.46702	-0.118534	-0.459952	0.646568	0.999974	-5.8223	FALSE	56851	ER membrane protein complex subunit 7 [Source:HGNC Symbol;Acc:HGNC:24301]	protein_coding	39.57
PyrL2n3	BD	ENSG00000134160	TRPM1	-0.705454	1.96316	2.12979	0.0356908	0.922861	-3.7708	FALSE	4308	transient receptor potential cation channel subfamily M member 1 [Source:HGNC Symbol;Acc:HGNC:7146]	protein_coding	43.98
PyrL2n3	BD	ENSG00000134186	PRPF38B	4.74938	-0.0966222	-0.469188	0.639976	0.999974	-5.91265	FALSE	55119	pre-mRNA processing factor 38B [Source:HGNC Symbol;Acc:HGNC:25512]	protein_coding	38.13
PyrL2n3	BD	ENSG00000134198	TSPAN2	-0.0741322	-0.895383	-0.846729	0.399207	0.999974	-4.77421	FALSE	10100	tetraspanin 2 [Source:HGNC Symbol;Acc:HGNC:20659]	protein_coding	43.45
PyrL2n3	BD	ENSG00000134201	GSTM5	-2.89041	-0.372042	-0.325484	0.745508	0.999974	-4.88147	FALSE	2949	glutathione S-transferase mu 5 [Source:HGNC Symbol;Acc:HGNC:4637]	protein_coding	48.99
PyrL2n3	BD	ENSG00000134202	GSTM3	3.48804	0.544409	1.23995	0.21795	0.999974	-4.93446	FALSE	2947	glutathione S-transferase mu 3 [Source:HGNC Symbol;Acc:HGNC:4635]	protein_coding	47.16
PyrL2n3	BD	ENSG00000134207	SYT6	0.353075	0.241951	0.280899	0.779379	0.999974	-5.03565	FALSE	148281	synaptotagmin 6 [Source:HGNC Symbol;Acc:HGNC:18638]	protein_coding	48.57
PyrL2n3	BD	ENSG00000134215	VAV3	3.7735	0.814866	2.08738	0.0394457	0.930672	-3.7808	FALSE	10451	vav guanine nucleotide exchange factor 3 [Source:HGNC Symbol;Acc:HGNC:12659]	protein_coding	37.54
PyrL2n3	BD	ENSG00000134222	PSRC1	4.68642	0.108365	0.385688	0.700563	0.999974	-5.8918	FALSE	84722	proline and serine rich coiled-coil 1 [Source:HGNC Symbol;Acc:HGNC:24472]	protein_coding	53.65
PyrL2n3	BD	ENSG00000134243	SORT1	8.04022	0.071698	0.756641	0.451078	0.999974	-6.75907	FALSE	6272	sortilin 1 [Source:HGNC Symbol;Acc:HGNC:11186]	protein_coding	42.26
PyrL2n3	BD	ENSG00000134245	WNT2B	3.20262	0.242966	0.65611	0.513289	0.999974	-5.36669	FALSE	7482	Wnt family member 2B [Source:HGNC Symbol;Acc:HGNC:12781]	protein_coding	44.59
PyrL2n3	BD	ENSG00000134247	PTGFRN	5.61378	0.0456089	0.216375	0.829145	0.999974	-6.29685	FALSE	5738	prostaglandin F2 receptor inhibitor [Source:HGNC Symbol;Acc:HGNC:9601]	protein_coding	44.25
PyrL2n3	BD	ENSG00000134248	LAMTOR5	-1.51806	0.2305	0.191047	0.848883	0.999974	-4.92698	FALSE	10542	late endosomal/lysosomal adaptor, MAPK and MTOR activator 5 [Source:HGNC Symbol;Acc:HGNC:17955]	protein_coding	42.55
PyrL2n3	BD	ENSG00000134250	NOTCH2	3.48555	-0.211608	-0.52768	0.598913	0.999974	-5.49659	FALSE	4853	notch receptor 2 [Source:HGNC Symbol;Acc:HGNC:7882]	protein_coding	40
PyrL2n3	BD	ENSG00000134253	TRIM45	2.40474	0.0726922	0.136185	0.891954	0.999974	-5.27402	FALSE	80263	tripartite motif containing 45 [Source:HGNC Symbol;Acc:HGNC:19018]	protein_coding	46.89
PyrL2n3	BD	ENSG00000134255	CEPT1	4.68402	-0.060917	-0.26967	0.78798	0.999974	-5.99532	FALSE	10390	choline/ethanolamine phosphotransferase 1 [Source:HGNC Symbol;Acc:HGNC:24289]	protein_coding	36.56
PyrL2n3	BD	ENSG00000134256	CD101	0.456715	-1.47598	-1.55442	0.123304	0.973969	-4.33329	FALSE	9398	CD101 molecule [Source:HGNC Symbol;Acc:HGNC:5949]	protein_coding	42.65
PyrL2n3	BD	ENSG00000134258	VTCN1	-1.05867	1.88736	1.73641	0.0856305	0.953335	-4.19201	FALSE	79679	V-set domain containing T cell activation inhibitor 1 [Source:HGNC Symbol;Acc:HGNC:28873]	protein_coding	42.41
PyrL2n3	BD	ENSG00000134262	AP4B1	3.71909	-0.248284	-0.797441	0.427121	0.999974	-5.43887	FALSE	10717	adaptor related protein complex 4 subunit beta 1 [Source:HGNC Symbol;Acc:HGNC:572]	protein_coding	42.99
PyrL2n3	BD	ENSG00000134265	NAPG	5.46694	0.0341691	0.207287	0.836215	0.999974	-6.2653	FALSE	8774	NSF attachment protein gamma [Source:HGNC Symbol;Acc:HGNC:7642]	protein_coding	39.33
PyrL2n3	BD	ENSG00000134278	SPIRE1	7.59632	0.0538855	0.63675	0.525771	0.999974	-6.69837	FALSE	56907	spire type actin nucleation factor 1 [Source:HGNC Symbol;Acc:HGNC:30622]	protein_coding	40.65
PyrL2n3	BD	ENSG00000134283	PPHLN1	6.6601	0.0721582	0.653708	0.514829	0.999974	-6.40992	FALSE	51535	periphilin 1 [Source:HGNC Symbol;Acc:HGNC:19369]	protein_coding	39.77
PyrL2n3	BD	ENSG00000134285	FKBP11	4.38846	-0.264198	-1.06804	0.288123	0.999974	-5.36544	FALSE	51303	FKBP prolyl isomerase 11 [Source:HGNC Symbol;Acc:HGNC:18624]	protein_coding	51.54
PyrL2n3	BD	ENSG00000134287	ARF3	7.25117	-0.0614504	-0.632948	0.52824	0.999974	-6.60361	FALSE	377	ADP ribosylation factor 3 [Source:HGNC Symbol;Acc:HGNC:654]	protein_coding	47.69
PyrL2n3	BD	ENSG00000134291	TMEM106C	3.37173	0.969131	2.78151	0.00648877	0.874267	-2.37317	FALSE	79022	transmembrane protein 106C [Source:HGNC Symbol;Acc:HGNC:28775]	protein_coding	46.67
PyrL2n3	BD	ENSG00000134294	SLC38A2	4.76769	-0.179536	-0.639371	0.524072	0.999974	-5.88251	FALSE	54407	solute carrier family 38 member 2 [Source:HGNC Symbol;Acc:HGNC:13448]	protein_coding	38.31
PyrL2n3	BD	ENSG00000134297	PLEKHA8P1	-0.404101	0.773948	0.768919	0.443788	0.999974	-4.82142	FALSE	51054	pleckstrin homology domain containing A8 pseudogene 1 [Source:HGNC Symbol;Acc:HGNC:30222]	transcribed_processed_pseudogene	40.91
PyrL2n3	BD	ENSG00000134308	YWHAQ	5.87942	0.162303	0.998778	0.320359	0.999974	-5.932	FALSE	10971	tyrosine 3-monooxygenase/tryptophan 5-monooxygenase activation protein theta [Source:HGNC Symbol;Acc:HGNC:12854]	protein_coding	40.32
PyrL2n3	BD	ENSG00000134313	KIDINS220	7.83689	0.0909912	1.05591	0.293604	0.999974	-6.41798	FALSE	57498	kinase D interacting substrate 220 [Source:HGNC Symbol;Acc:HGNC:29508]	protein_coding	38.39
PyrL2n3	BD	ENSG00000134317	GRHL1	3.97951	-0.0722074	-0.193174	0.847222	0.999974	-5.74013	FALSE	29841	grainyhead like transcription factor 1 [Source:HGNC Symbol;Acc:HGNC:17923]	protein_coding	42.62
PyrL2n3	BD	ENSG00000134318	ROCK2	7.80102	0.00802841	0.08065	0.935885	0.999974	-6.98648	FALSE	9475	Rho associated coiled-coil containing protein kinase 2 [Source:HGNC Symbol;Acc:HGNC:10252]	protein_coding	36.75
PyrL2n3	BD	ENSG00000134321	RSAD2	2.78327	-0.555221	-1.2662	0.208439	0.999974	-4.77706	FALSE	91543	radical S-adenosyl methionine domain containing 2 [Source:HGNC Symbol;Acc:HGNC:30908]	protein_coding	40.27
PyrL2n3	BD	ENSG00000134323	MYCN	0.998173	0.151149	0.203919	0.83884	0.999974	-5.16156	FALSE	4613	MYCN proto-oncogene, bHLH transcription factor [Source:HGNC Symbol;Acc:HGNC:7559]	protein_coding	53.76
PyrL2n3	BD	ENSG00000134324	LPIN1	6.50391	-0.0350227	-0.29106	0.77162	0.999974	-6.54116	FALSE	23175	lipin 1 [Source:HGNC Symbol;Acc:HGNC:13345]	protein_coding	46.76
PyrL2n3	BD	ENSG00000134326	CMPK2	1.21006	0.684442	0.878451	0.381845	0.999974	-4.90565	FALSE	129607	cytidine/uridine monophosphate kinase 2 [Source:HGNC Symbol;Acc:HGNC:27015]	protein_coding	44.86
PyrL2n3	BD	ENSG00000134330	IAH1	4.0099	-0.234907	-0.854095	0.395133	0.999974	-5.47403	FALSE	285148	isoamyl acetate hydrolyzing esterase 1 (putative) [Source:HGNC Symbol;Acc:HGNC:27696]	protein_coding	45.86
PyrL2n3	BD	ENSG00000134333	LDHA	6.0191	0.105367	0.64312	0.521646	0.999974	-6.23849	FALSE	3939	lactate dehydrogenase A [Source:HGNC Symbol;Acc:HGNC:6535]	protein_coding	43.95
PyrL2n3	BD	ENSG00000134343	ANO3	7.75205	-0.0238011	-0.219402	0.826793	0.999974	-6.9511	FALSE	63982	anoctamin 3 [Source:HGNC Symbol;Acc:HGNC:14004]	protein_coding	36.39
PyrL2n3	BD	ENSG00000134352	IL6ST	4.77654	0.119839	0.567557	0.571632	0.999974	-5.91399	FALSE	3572	interleukin 6 cytokine family signal transducer [Source:HGNC Symbol;Acc:HGNC:6021]	protein_coding	37.44
PyrL2n3	BD	ENSG00000134369	NAV1	7.63284	0.0469479	0.5343	0.594342	0.999974	-6.77548	FALSE	89796	neuron navigator 1 [Source:HGNC Symbol;Acc:HGNC:15989]	protein_coding	47.7
PyrL2n3	BD	ENSG00000134371	CDC73	5.72098	0.210595	1.37107	0.173483	0.992013	-5.42421	FALSE	79577	cell division cycle 73 [Source:HGNC Symbol;Acc:HGNC:16783]	protein_coding	35.65
PyrL2n3	BD	ENSG00000134375	TIMM17A	3.29048	0.0907784	0.265938	0.790845	0.999974	-5.5155	FALSE	10440	translocase of inner mitochondrial membrane 17A [Source:HGNC Symbol;Acc:HGNC:17315]	protein_coding	42.3
PyrL2n3	BD	ENSG00000134376	CRB1	4.86961	0.0145206	0.0575346	0.954236	0.999974	-6.08447	FALSE	23418	crumbs cell polarity complex component 1 [Source:HGNC Symbol;Acc:HGNC:2343]	protein_coding	36.53
PyrL2n3	BD	ENSG00000134389	CFHR5	-3.33101	-0.989344	-0.95734	0.340749	0.999974	-4.69342	FALSE	81494	complement factor H related 5 [Source:HGNC Symbol;Acc:HGNC:24668]	protein_coding	35.26
PyrL2n3	BD	ENSG00000134419	RPS15A	1.85562	0.422875	0.694178	0.489211	0.999974	-5.05819	FALSE	6210	ribosomal protein S15a [Source:HGNC Symbol;Acc:HGNC:10389]	protein_coding	46.41
PyrL2n3	BD	ENSG00000134440	NARS1	5.64498	0.04878	0.292448	0.770562	0.999974	-6.31003	FALSE	4677	asparaginyl-tRNA synthetase 1 [Source:HGNC Symbol;Acc:HGNC:7643]	protein_coding	42.81
PyrL2n3	BD	ENSG00000134443	GRP	-0.11548	-1.33693	-1.09361	0.276835	0.999974	-4.64659	FALSE	2922	gastrin releasing peptide [Source:HGNC Symbol;Acc:HGNC:4605]	protein_coding	42.26
PyrL2n3	BD	ENSG00000134444	RELCH	6.95958	-0.0888784	-0.858327	0.392804	0.999974	-6.33709	FALSE	57614	RAB11 binding and LisH domain, coiled-coil and HEAT repeat containing [Source:HGNC Symbol;Acc:HGNC:29289]	protein_coding	34.66
PyrL2n3	BD	ENSG00000134452	FBH1	5.3411	0.00781948	0.044304	0.964752	0.999974	-6.24357	FALSE	84893	F-box DNA helicase 1 [Source:HGNC Symbol;Acc:HGNC:13620]	protein_coding	45.82
PyrL2n3	BD	ENSG00000134453	RBM17	5.19401	0.116351	0.654691	0.514198	0.999974	-5.98597	FALSE	84991	RNA binding motif protein 17 [Source:HGNC Symbol;Acc:HGNC:16944]	protein_coding	41.2
PyrL2n3	BD	ENSG00000134460	IL2RA	-2.24295	1.13152	1.11952	0.265651	0.999974	-4.62841	FALSE	3559	interleukin 2 receptor subunit alpha [Source:HGNC Symbol;Acc:HGNC:6008]	protein_coding	44.48
PyrL2n3	BD	ENSG00000134461	ANKRD16	4.60727	-0.0435326	-0.202192	0.840185	0.999974	-5.977	FALSE	54522	ankyrin repeat domain 16 [Source:HGNC Symbol;Acc:HGNC:23471]	protein_coding	46.86
PyrL2n3	BD	ENSG00000134463	ECHDC3	-0.445889	0.397868	0.37132	0.7112	0.999974	-4.96583	FALSE	79746	enoyl-CoA hydratase domain containing 3 [Source:HGNC Symbol;Acc:HGNC:23489]	protein_coding	47.51
PyrL2n3	BD	ENSG00000134470	IL15RA	-2.77656	1.08033	0.953413	0.342724	0.999974	-4.69801	FALSE	3601	interleukin 15 receptor subunit alpha [Source:HGNC Symbol;Acc:HGNC:5978]	protein_coding	48.47
PyrL2n3	BD	ENSG00000134480	CCNH	4.77231	-0.0769663	-0.353964	0.724125	0.999974	-5.97903	FALSE	902	cyclin H [Source:HGNC Symbol;Acc:HGNC:1594]	protein_coding	35.01
PyrL2n3	BD	ENSG00000134489	HRH4	-3.14198	0.274616	0.257945	0.79699	0.999974	-4.88809	FALSE	59340	histamine receptor H4 [Source:HGNC Symbol;Acc:HGNC:17383]	protein_coding	42.42
PyrL2n3	BD	ENSG00000134490	TMEM241	6.97285	-0.0432918	-0.352138	0.72549	0.999974	-6.64725	FALSE	85019	transmembrane protein 241 [Source:HGNC Symbol;Acc:HGNC:31723]	protein_coding	45.61
PyrL2n3	BD	ENSG00000134504	KCTD1	8.27007	0.0810504	0.508449	0.612731	0.999974	-7.02287	FALSE	284252	potassium channel tetramerization domain containing 1 [Source:HGNC Symbol;Acc:HGNC:18249]	protein_coding	42.61
PyrL2n3	BD	ENSG00000134508	CABLES1	5.20011	-0.180542	-0.789802	0.431548	0.999974	-5.89066	FALSE	91768	Cdk5 and Abl enzyme substrate 1 [Source:HGNC Symbol;Acc:HGNC:25097]	protein_coding	48.32
PyrL2n3	BD	ENSG00000134516	DOCK2	3.37284	0.0818949	0.213215	0.831602	0.999974	-5.70724	FALSE	1794	dedicator of cytokinesis 2 [Source:HGNC Symbol;Acc:HGNC:2988]	protein_coding	43.39
PyrL2n3	BD	ENSG00000134531	EMP1	-2.4727	-0.332547	-0.298179	0.766197	0.999974	-4.88484	FALSE	2012	epithelial membrane protein 1 [Source:HGNC Symbol;Acc:HGNC:3333]	protein_coding	44.21
PyrL2n3	BD	ENSG00000134532	SOX5	8.19647	0.177601	1.74266	0.0846222	0.953335	-5.61609	FALSE	6660	SRY-box transcription factor 5 [Source:HGNC Symbol;Acc:HGNC:11201]	protein_coding	35.87
PyrL2n3	BD	ENSG00000134533	RERG	3.25984	-0.243768	-0.697547	0.48711	0.999974	-5.3881	FALSE	85004	RAS like estrogen regulated growth inhibitor [Source:HGNC Symbol;Acc:HGNC:15980]	protein_coding	36.92
PyrL2n3	BD	ENSG00000134538	SLCO1B1	-2.36472	-1.14403	-1.20864	0.229707	0.999974	-4.57452	FALSE	10599	solute carrier organic anion transporter family member 1B1 [Source:HGNC Symbol;Acc:HGNC:10959]	protein_coding	35.19
PyrL2n3	BD	ENSG00000134539	KLRD1	2.90226	0.106499	0.234208	0.815312	0.999974	-5.40269	FALSE	3824	killer cell lectin like receptor D1 [Source:HGNC Symbol;Acc:HGNC:6378]	protein_coding	37.43
PyrL2n3	BD	ENSG00000134548	SPX	-3.72942	-0.21863	-0.193456	0.847002	0.999974	-4.88777	FALSE	80763	spexin hormone [Source:HGNC Symbol;Acc:HGNC:28139]	protein_coding	38.71
PyrL2n3	BD	ENSG00000134551	PRH2	-2.62087	-0.671843	-0.592847	0.554648	0.999974	-4.82259	FALSE	5555	proline rich protein HaeIII subfamily 2 [Source:HGNC Symbol;Acc:HGNC:9367]	protein_coding	38.25
PyrL2n3	BD	ENSG00000134569	LRP4	2.96292	-0.375142	-0.711328	0.478569	0.999974	-5.28884	FALSE	4038	LDL receptor related protein 4 [Source:HGNC Symbol;Acc:HGNC:6696]	protein_coding	48.69
PyrL2n3	BD	ENSG00000134574	DDB2	2.01481	-0.190504	-0.30122	0.763884	0.999974	-5.20366	FALSE	1643	damage specific DNA binding protein 2 [Source:HGNC Symbol;Acc:HGNC:2718]	protein_coding	47.15
PyrL2n3	BD	ENSG00000134575	ACP2	3.87153	-0.465144	-1.21194	0.228447	0.999974	-5.06594	FALSE	53	acid phosphatase 2, lysosomal [Source:HGNC Symbol;Acc:HGNC:123]	protein_coding	52.75
PyrL2n3	BD	ENSG00000134588	USP26	-2.65545	1.25479	1.18588	0.238534	0.999974	-4.5879	FALSE	83844	ubiquitin specific peptidase 26 [Source:HGNC Symbol;Acc:HGNC:13485]	protein_coding	40.07
PyrL2n3	BD	ENSG00000134590	RTL8C	6.80732	0.0391732	0.275452	0.783548	0.999974	-6.64013	FALSE	8933	retrotransposon Gag like 8C [Source:HGNC Symbol;Acc:HGNC:2569]	protein_coding	60.15
PyrL2n3	BD	ENSG00000134594	RAB33A	2.04415	0.58918	0.810462	0.419636	0.999974	-4.93272	FALSE	9363	RAB33A, member RAS oncogene family [Source:HGNC Symbol;Acc:HGNC:9773]	protein_coding	47.17
PyrL2n3	BD	ENSG00000134597	RBMX2	3.08096	-0.20605	-0.476414	0.634839	0.999974	-5.38384	FALSE	51634	RNA binding motif protein X-linked 2 [Source:HGNC Symbol;Acc:HGNC:24282]	protein_coding	43.56
PyrL2n3	BD	ENSG00000134602	STK26	-3.19164	0.416486	0.393108	0.695093	0.999974	-4.86596	FALSE	51765	serine/threonine kinase 26 [Source:HGNC Symbol;Acc:HGNC:18174]	protein_coding	36.6
PyrL2n3	BD	ENSG00000134612	FOLH1B	-0.100181	0.698564	0.713991	0.476928	0.999974	-4.87456	FALSE		folate hydrolase 1B (pseudogene) [Source:HGNC Symbol;Acc:HGNC:13636]	transcribed_unprocessed_pseudogene	35.3
PyrL2n3	BD	ENSG00000134627	PIWIL4	-1.15116	-2.08507	-1.83477	0.06957	0.946636	-4.12322	FALSE	143689	piwi like RNA-mediated gene silencing 4 [Source:HGNC Symbol;Acc:HGNC:18444]	protein_coding	40.25
PyrL2n3	BD	ENSG00000134640	MTNR1B	-2.76977	0.759973	0.646018	0.519776	0.999974	-4.80515	FALSE	4544	melatonin receptor 1B [Source:HGNC Symbol;Acc:HGNC:7464]	protein_coding	47.16
PyrL2n3	BD	ENSG00000134644	PUM1	7.22483	0.0498214	0.504085	0.615332	0.999974	-6.66179	FALSE	9698	pumilio RNA binding family member 1 [Source:HGNC Symbol;Acc:HGNC:14957]	protein_coding	41.05
PyrL2n3	BD	ENSG00000134668	SPOCD1	-3.40037	1.34083	1.20414	0.231431	0.999974	-4.57049	FALSE	90853	SPOC domain containing 1 [Source:HGNC Symbol;Acc:HGNC:26338]	protein_coding	49.28
PyrL2n3	BD	ENSG00000134684	YARS1	6.38353	0.0200082	0.151838	0.879627	0.999974	-6.52695	FALSE	8565	tyrosyl-tRNA synthetase 1 [Source:HGNC Symbol;Acc:HGNC:12840]	protein_coding	46.29
PyrL2n3	BD	ENSG00000134686	PHC2	5.94327	0.0122018	0.0840767	0.933167	0.999974	-6.41815	FALSE	1912	polyhomeotic homolog 2 [Source:HGNC Symbol;Acc:HGNC:3183]	protein_coding	45.04
PyrL2n3	BD	ENSG00000134690	CDCA8	1.00878	1.48402	1.75135	0.08301	0.953335	-4.13579	FALSE	55143	cell division cycle associated 8 [Source:HGNC Symbol;Acc:HGNC:14629]	protein_coding	45.77
PyrL2n3	BD	ENSG00000134697	GNL2	2.91565	0.605778	1.31412	0.19187	0.994611	-4.77621	FALSE	29889	G protein nucleolar 2 [Source:HGNC Symbol;Acc:HGNC:29925]	protein_coding	42.78
PyrL2n3	BD	ENSG00000134698	AGO4	5.33219	-0.15935	-0.846914	0.399104	0.999974	-5.87768	FALSE	192670	argonaute RISC component 4 [Source:HGNC Symbol;Acc:HGNC:18424]	protein_coding	41.67
PyrL2n3	BD	ENSG00000134709	HOOK1	5.32936	0.00348144	0.0191202	0.984784	0.999974	-6.24438	FALSE	51361	hook microtubule tethering protein 1 [Source:HGNC Symbol;Acc:HGNC:19884]	protein_coding	34.38
PyrL2n3	BD	ENSG00000134716	CYP2J2	-0.280622	-0.0752425	-0.0678069	0.946077	0.999974	-4.94935	FALSE	1573	cytochrome P450 family 2 subfamily J member 2 [Source:HGNC Symbol;Acc:HGNC:2634]	protein_coding	39.77
PyrL2n3	BD	ENSG00000134717	BTF3L4	3.91555	-0.491165	-1.86824	0.0647132	0.946636	-4.19348	FALSE	91408	basic transcription factor 3 like 4 [Source:HGNC Symbol;Acc:HGNC:30547]	protein_coding	41.13
PyrL2n3	BD	ENSG00000134744	TUT4	6.18964	0.138316	1.19312	0.235699	0.999974	-5.79108	FALSE	23318	terminal uridylyl transferase 4 [Source:HGNC Symbol;Acc:HGNC:28981]	protein_coding	38.59
PyrL2n3	BD	ENSG00000134748	PRPF38A	2.97773	0.414038	0.940025	0.349513	0.999974	-5.10956	FALSE	84950	pre-mRNA processing factor 38A [Source:HGNC Symbol;Acc:HGNC:25930]	protein_coding	41.36
PyrL2n3	BD	ENSG00000134755	DSC2	1.90928	-0.521087	-0.800806	0.425179	0.999974	-5.01779	FALSE	1824	desmocollin 2 [Source:HGNC Symbol;Acc:HGNC:3036]	protein_coding	37.1
PyrL2n3	BD	ENSG00000134757	DSG3	-2.2734	-0.318635	-0.2738	0.784814	0.999974	-4.88892	FALSE	1830	desmoglein 3 [Source:HGNC Symbol;Acc:HGNC:3050]	protein_coding	37.48
PyrL2n3	BD	ENSG00000134758	RNF138	2.3497	0.175904	0.280661	0.779561	0.999974	-5.2609	FALSE	51444	ring finger protein 138 [Source:HGNC Symbol;Acc:HGNC:17765]	protein_coding	40.1
PyrL2n3	BD	ENSG00000134759	ELP2	6.29213	-0.0356303	-0.269803	0.787878	0.999974	-6.46962	FALSE	55250	elongator acetyltransferase complex subunit 2 [Source:HGNC Symbol;Acc:HGNC:18248]	protein_coding	40.54
PyrL2n3	BD	ENSG00000134760	DSG1	-3.99978	0.639659	0.582162	0.561793	0.999974	-4.82012	FALSE	1828	desmoglein 1 [Source:HGNC Symbol;Acc:HGNC:3048]	protein_coding	35.8
PyrL2n3	BD	ENSG00000134762	DSC3	-3.33129	0.69077	0.615087	0.539922	0.999974	-4.81263	FALSE	1825	desmocollin 3 [Source:HGNC Symbol;Acc:HGNC:3037]	protein_coding	36.17
PyrL2n3	BD	ENSG00000134769	DTNA	7.97964	0.0387056	0.364771	0.716068	0.999974	-6.97876	FALSE	1837	dystrobrevin alpha [Source:HGNC Symbol;Acc:HGNC:3057]	protein_coding	37.99
PyrL2n3	BD	ENSG00000134775	FHOD3	8.13551	-0.044169	-0.320226	0.749716	0.999974	-7.0355	FALSE	80206	formin homology 2 domain containing 3 [Source:HGNC Symbol;Acc:HGNC:26178]	protein_coding	43.06
PyrL2n3	BD	ENSG00000134779	TPGS2	6.42033	0.0212727	0.174403	0.861908	0.999974	-6.54001	FALSE	25941	tubulin polyglutamylase complex subunit 2 [Source:HGNC Symbol;Acc:HGNC:24561]	protein_coding	42.82
PyrL2n3	BD	ENSG00000134780	DAGLA	6.76254	-0.126004	-1.07695	0.284144	0.999974	-6.08895	FALSE	747	diacylglycerol lipase alpha [Source:HGNC Symbol;Acc:HGNC:1165]	protein_coding	57.51
PyrL2n3	BD	ENSG00000134809	TIMM10	0.550325	-0.0877603	-0.0896161	0.928775	0.999974	-5.04285	FALSE	26519	translocase of inner mitochondrial membrane 10 [Source:HGNC Symbol;Acc:HGNC:11814]	protein_coding	47.99
PyrL2n3	BD	ENSG00000134812	CBLIF	0.235665	0.517154	0.526692	0.599596	0.999974	-4.90247	FALSE	2694	cobalamin binding intrinsic factor [Source:HGNC Symbol;Acc:HGNC:4268]	protein_coding	40.82
PyrL2n3	BD	ENSG00000134815	DHX34	4.69728	-0.238862	-0.975579	0.331672	0.999974	-5.55811	FALSE	9704	DExH-box helicase 34 [Source:HGNC Symbol;Acc:HGNC:16719]	protein_coding	54.22
PyrL2n3	BD	ENSG00000134824	FADS2	4.90265	-0.0451117	-0.205258	0.837796	0.999974	-6.10281	FALSE	9415	fatty acid desaturase 2 [Source:HGNC Symbol;Acc:HGNC:3575]	protein_coding	51.23
PyrL2n3	BD	ENSG00000134825	TMEM258	-0.517672	-0.740735	-0.700454	0.485301	0.999974	-4.824	FALSE	746	transmembrane protein 258 [Source:HGNC Symbol;Acc:HGNC:1164]	protein_coding	58.49
PyrL2n3	BD	ENSG00000134827	TCN1	-0.607654	-1.39745	-1.43383	0.154801	0.982218	-4.43036	FALSE	6947	transcobalamin 1 [Source:HGNC Symbol;Acc:HGNC:11652]	protein_coding	39.57
PyrL2n3	BD	ENSG00000134830	C5AR2	-3.28134	0.254871	0.233229	0.816069	0.999974	-4.88655	FALSE	27202	complement C5a receptor 2 [Source:HGNC Symbol;Acc:HGNC:4527]	protein_coding	49.37
PyrL2n3	BD	ENSG00000134851	TMEM165	4.79811	0.306413	1.49719	0.137553	0.980371	-4.9997	FALSE	55858	transmembrane protein 165 [Source:HGNC Symbol;Acc:HGNC:30760]	protein_coding	38.82
PyrL2n3	BD	ENSG00000134852	CLOCK	6.25053	-0.0510401	-0.380956	0.70406	0.999974	-6.43527	FALSE	9575	clock circadian regulator [Source:HGNC Symbol;Acc:HGNC:2082]	protein_coding	37.37
PyrL2n3	BD	ENSG00000134853	PDGFRA	0.190042	-1.91295	-2.04117	0.0439194	0.935589	-3.85885	FALSE	5156	platelet derived growth factor receptor alpha [Source:HGNC Symbol;Acc:HGNC:8803]	protein_coding	43.66
PyrL2n3	BD	ENSG00000134864	GGACT	-2.39652	0.444164	0.408272	0.683964	0.999974	-4.86816	FALSE	87769	gamma-glutamylamine cyclotransferase [Source:HGNC Symbol;Acc:HGNC:25100]	protein_coding	45.71
PyrL2n3	BD	ENSG00000134871	COL4A2	6.3378	0.0329976	0.196636	0.844519	0.999974	-6.51096	FALSE	1284	collagen type IV alpha 2 chain [Source:HGNC Symbol;Acc:HGNC:2203]	protein_coding	47.83
PyrL2n3	BD	ENSG00000134873	CLDN10	1.00087	-0.340151	-0.47226	0.63779	0.999974	-5.09192	FALSE	9071	claudin 10 [Source:HGNC Symbol;Acc:HGNC:2033]	protein_coding	42.01
PyrL2n3	BD	ENSG00000134874	DZIP1	6.75467	0.0564958	0.482511	0.630517	0.999974	-6.5223	FALSE	22873	DAZ interacting zinc finger protein 1 [Source:HGNC Symbol;Acc:HGNC:20908]	protein_coding	41.42
PyrL2n3	BD	ENSG00000134882	UBAC2	6.84356	-0.079424	-0.720727	0.472792	0.999974	-6.41809	FALSE	337867	UBA domain containing 2 [Source:HGNC Symbol;Acc:HGNC:20486]	protein_coding	41.75
PyrL2n3	BD	ENSG00000134884	ARGLU1	8.10575	-0.0811168	-0.908854	0.365654	0.999974	-6.65211	FALSE	55082	arginine and glutamate rich 1 [Source:HGNC Symbol;Acc:HGNC:25482]	protein_coding	37.63
PyrL2n3	BD	ENSG00000134897	BIVM	2.62064	0.0672292	0.149451	0.881504	0.999974	-5.39019	FALSE	54841	basic, immunoglobulin-like variable motif containing [Source:HGNC Symbol;Acc:HGNC:16034]	protein_coding	40.11
PyrL2n3	BD	ENSG00000134899	ERCC5	0.436342	-0.32281	-0.374084	0.709149	0.999974	-5.01555	FALSE	2073	ERCC excision repair 5, endonuclease [Source:HGNC Symbol;Acc:HGNC:3437]	protein_coding	39.58
PyrL2n3	BD	ENSG00000134900	TPP2	5.94085	-0.136519	-0.977587	0.330683	0.999974	-5.96171	FALSE	7174	tripeptidyl peptidase 2 [Source:HGNC Symbol;Acc:HGNC:12016]	protein_coding	37.71
PyrL2n3	BD	ENSG00000134901	POGLUT2	0.484262	0.596759	0.680419	0.497842	0.999974	-4.92123	FALSE	79070	protein O-glucosyltransferase 2 [Source:HGNC Symbol;Acc:HGNC:19350]	protein_coding	40.9
PyrL2n3	BD	ENSG00000134905	CARS2	5.91459	-0.417723	-2.76407	0.00681889	0.874267	-2.7711	FALSE	79587	cysteinyl-tRNA synthetase 2, mitochondrial [Source:HGNC Symbol;Acc:HGNC:25695]	protein_coding	48.05
PyrL2n3	BD	ENSG00000134909	ARHGAP32	9.32833	0.0439594	0.583265	0.561313	0.999974	-7.35399	FALSE	9743	Rho GTPase activating protein 32 [Source:HGNC Symbol;Acc:HGNC:17399]	protein_coding	36.86
PyrL2n3	BD	ENSG00000134910	STT3A	3.614	-0.0331727	-0.112553	0.910615	0.999974	-5.68318	FALSE	3703	STT3 oligosaccharyltransferase complex catalytic subunit A [Source:HGNC Symbol;Acc:HGNC:6172]	protein_coding	41.03
PyrL2n3	BD	ENSG00000134917	ADAMTS8	4.98903	-0.0158977	-0.0572785	0.954444	0.999974	-6.13725	FALSE	11095	ADAM metallopeptidase with thrombospondin type 1 motif 8 [Source:HGNC Symbol;Acc:HGNC:224]	protein_coding	53.31
PyrL2n3	BD	ENSG00000134954	ETS1	2.96206	-0.169977	-0.337334	0.736643	0.999974	-5.56547	FALSE	2113	ETS proto-oncogene 1, transcription factor [Source:HGNC Symbol;Acc:HGNC:3488]	protein_coding	42.5
PyrL2n3	BD	ENSG00000134955	SLC37A2	-1.29653	-0.466959	-0.425928	0.671093	0.999974	-4.90535	FALSE	219855	solute carrier family 37 member 2 [Source:HGNC Symbol;Acc:HGNC:20644]	protein_coding	52.71
PyrL2n3	BD	ENSG00000134962	KLB	-1.22035	-1.95723	-1.77638	0.0787695	0.952398	-4.16616	FALSE	152831	klotho beta [Source:HGNC Symbol;Acc:HGNC:15527]	protein_coding	42.12
PyrL2n3	BD	ENSG00000134970	TMED7	1.62384	-0.108796	-0.149153	0.881739	0.999974	-5.18722	FALSE	51014	transmembrane p24 trafficking protein 7 [Source:HGNC Symbol;Acc:HGNC:24253]	protein_coding	37.81
PyrL2n3	BD	ENSG00000134982	APC	7.4095	-0.0909762	-1.02422	0.308248	0.999974	-6.3249	FALSE	324	APC regulator of WNT signaling pathway [Source:HGNC Symbol;Acc:HGNC:583]	protein_coding	37.63
PyrL2n3	BD	ENSG00000134986	NREP	5.22732	0.0328025	0.13686	0.891422	0.999974	-6.19214	FALSE	9315	neuronal regeneration related protein [Source:HGNC Symbol;Acc:HGNC:16834]	protein_coding	38.48
PyrL2n3	BD	ENSG00000134986	NREP	5.22732	0.0328025	0.13686	0.891422	0.999974	-6.19214	FALSE	124906525	neuronal regeneration related protein [Source:HGNC Symbol;Acc:HGNC:16834]	protein_coding	38.48
PyrL2n3	BD	ENSG00000134987	WDR36	4.11073	-0.184754	-0.632542	0.528504	0.999974	-5.63626	FALSE	134430	WD repeat domain 36 [Source:HGNC Symbol;Acc:HGNC:30696]	protein_coding	33.84
PyrL2n3	BD	ENSG00000134996	OSTF1	4.87508	-0.139668	-0.69727	0.487283	0.999974	-5.87989	FALSE	26578	osteoclast stimulating factor 1 [Source:HGNC Symbol;Acc:HGNC:8510]	protein_coding	40.26
PyrL2n3	BD	ENSG00000135002	RFK	2.53532	0.770361	1.45957	0.147604	0.980371	-4.54592	FALSE	55312	riboflavin kinase [Source:HGNC Symbol;Acc:HGNC:30324]	protein_coding	40.41
PyrL2n3	BD	ENSG00000135018	UBQLN1	6.76538	0.107962	0.842544	0.401533	0.999974	-6.31796	FALSE	29979	ubiquilin 1 [Source:HGNC Symbol;Acc:HGNC:12508]	protein_coding	38.64
PyrL2n3	BD	ENSG00000135040	NAA35	5.93812	0.139109	0.930335	0.354481	0.999974	-5.97848	FALSE	60560	N-alpha-acetyltransferase 35, NatC auxiliary subunit [Source:HGNC Symbol;Acc:HGNC:24340]	protein_coding	38
PyrL2n3	BD	ENSG00000135045	C9orf40	0.962378	0.113322	0.146168	0.884089	0.999974	-5.10737	FALSE	55071	chromosome 9 open reading frame 40 [Source:HGNC Symbol;Acc:HGNC:23433]	protein_coding	42.83
PyrL2n3	BD	ENSG00000135046	ANXA1	-0.784295	0.415561	0.39675	0.692413	0.999974	-4.92169	FALSE	301	annexin A1 [Source:HGNC Symbol;Acc:HGNC:533]	protein_coding	34.68
PyrL2n3	BD	ENSG00000135047	CTSL	3.33236	0.144355	0.353148	0.724735	0.999974	-5.5767	FALSE	1514	cathepsin L [Source:HGNC Symbol;Acc:HGNC:2537]	protein_coding	45.11
PyrL2n3	BD	ENSG00000135048	CEMIP2	5.47259	0.266944	1.21348	0.227859	0.999974	-5.57412	FALSE	23670	cell migration inducing hyaluronidase 2 [Source:HGNC Symbol;Acc:HGNC:11869]	protein_coding	40.46
PyrL2n3	BD	ENSG00000135049	AGTPBP1	7.26043	-0.00172956	-0.0178121	0.985825	0.999974	-6.81042	FALSE	23287	ATP/GTP binding carboxypeptidase 1 [Source:HGNC Symbol;Acc:HGNC:17258]	protein_coding	36.66
PyrL2n3	BD	ENSG00000135052	GOLM1	6.93264	-0.196961	-1.64508	0.103154	0.96553	-5.35781	FALSE	51280	golgi membrane protein 1 [Source:HGNC Symbol;Acc:HGNC:15451]	protein_coding	45.43
PyrL2n3	BD	ENSG00000135063	FAM189A2	0.833377	-0.527759	-0.709102	0.479943	0.999974	-4.98022	FALSE	9413	family with sequence similarity 189 member A2 [Source:HGNC Symbol;Acc:HGNC:24820]	protein_coding	40.86
PyrL2n3	BD	ENSG00000135069	PSAT1	2.86734	-0.318624	-0.683669	0.495796	0.999974	-5.2281	FALSE	29968	phosphoserine aminotransferase 1 [Source:HGNC Symbol;Acc:HGNC:19129]	protein_coding	45.6
PyrL2n3	BD	ENSG00000135070	ISCA1	4.15343	-0.0980278	-0.36512	0.715808	0.999974	-5.73535	FALSE	81689	iron-sulfur cluster assembly 1 [Source:HGNC Symbol;Acc:HGNC:28660]	protein_coding	41.36
PyrL2n3	BD	ENSG00000135074	ADAM19	6.15784	0.0385599	0.2434	0.808203	0.999974	-6.4295	FALSE	8728	ADAM metallopeptidase domain 19 [Source:HGNC Symbol;Acc:HGNC:197]	protein_coding	44.66
PyrL2n3	BD	ENSG00000135077	HAVCR2	2.91425	-0.0718188	-0.174592	0.86176	0.999974	-5.46018	FALSE	84868	hepatitis A virus cellular receptor 2 [Source:HGNC Symbol;Acc:HGNC:18437]	protein_coding	42.33
PyrL2n3	BD	ENSG00000135083	CCNJL	1.91257	0.402086	0.59551	0.552874	0.999974	-5.11908	FALSE	79616	cyclin J like [Source:HGNC Symbol;Acc:HGNC:25876]	protein_coding	46.72
PyrL2n3	BD	ENSG00000135090	TAOK3	6.65567	0.264747	2.27359	0.0251703	0.900145	-4.1249	FALSE	51347	TAO kinase 3 [Source:HGNC Symbol;Acc:HGNC:18133]	protein_coding	39.71
PyrL2n3	BD	ENSG00000135093	USP30	4.50663	-0.0195304	-0.0851457	0.932319	0.999974	-5.96219	FALSE	84749	ubiquitin specific peptidase 30 [Source:HGNC Symbol;Acc:HGNC:20065]	protein_coding	42.28
PyrL2n3	BD	ENSG00000135094	SDS	-1.35738	2.09703	2.00157	0.048092	0.937649	-3.96456	FALSE	10993	serine dehydratase [Source:HGNC Symbol;Acc:HGNC:10691]	protein_coding	50.05
PyrL2n3	BD	ENSG00000135097	MSI1	1.04185	-0.29032	-0.399596	0.690323	0.999974	-5.08892	FALSE	4440	musashi RNA binding protein 1 [Source:HGNC Symbol;Acc:HGNC:7330]	protein_coding	54
PyrL2n3	BD	ENSG00000135100	HNF1A	-3.07398	-0.922196	-0.869492	0.3867	0.999974	-4.72918	FALSE	6927	HNF1 homeobox A [Source:HGNC Symbol;Acc:HGNC:11621]	protein_coding	52.2
PyrL2n3	BD	ENSG00000135108	FBXO21	6.76111	-0.0847616	-0.77377	0.440927	0.999974	-6.34073	FALSE	23014	F-box protein 21 [Source:HGNC Symbol;Acc:HGNC:13592]	protein_coding	44.33
PyrL2n3	BD	ENSG00000135114	OASL	-3.87429	0.84189	0.78779	0.432719	0.999974	-4.75953	FALSE	8638	2'-5'-oligoadenylate synthetase like [Source:HGNC Symbol;Acc:HGNC:8090]	protein_coding	48.4
PyrL2n3	BD	ENSG00000135116	HRK	3.57241	0.584485	1.26537	0.208737	0.999974	-4.90575	FALSE	8739	harakiri, BCL2 interacting protein [Source:HGNC Symbol;Acc:HGNC:5185]	protein_coding	49
PyrL2n3	BD	ENSG00000135119	RNFT2	5.90414	0.176127	1.17996	0.240868	0.999974	-5.72868	FALSE	84900	ring finger protein, transmembrane 2 [Source:HGNC Symbol;Acc:HGNC:25905]	protein_coding	47.15
PyrL2n3	BD	ENSG00000135124	P2RX4	3.10572	-0.494124	-1.15259	0.251879	0.999974	-4.99786	FALSE	5025	purinergic receptor P2X 4 [Source:HGNC Symbol;Acc:HGNC:8535]	protein_coding	50.2
PyrL2n3	BD	ENSG00000135127	BICDL1	7.19757	-0.17118	-1.73916	0.0851429	0.953335	-5.2864	FALSE	92558	BICD family like cargo adaptor 1 [Source:HGNC Symbol;Acc:HGNC:28095]	protein_coding	44.03
PyrL2n3	BD	ENSG00000135144	DTX1	5.55006	-0.205727	-1.13334	0.259835	0.999974	-5.66036	FALSE	1840	deltex E3 ubiquitin ligase 1 [Source:HGNC Symbol;Acc:HGNC:3060]	protein_coding	53.95
PyrL2n3	BD	ENSG00000135148	TRAFD1	2.77015	-0.0789683	-0.136185	0.891954	0.999974	-5.41068	FALSE	10906	TRAF-type zinc finger domain containing 1 [Source:HGNC Symbol;Acc:HGNC:24808]	protein_coding	44.85
PyrL2n3	BD	ENSG00000135164	DMTF1	6.36065	-0.130251	-1.0407	0.30057	0.999974	-6.0225	FALSE	9988	cyclin D binding myb like transcription factor 1 [Source:HGNC Symbol;Acc:HGNC:14603]	protein_coding	35.79
PyrL2n3	BD	ENSG00000135185	TMEM243	3.67684	0.332807	1.11351	0.268211	0.999974	-5.09959	FALSE	79161	transmembrane protein 243 [Source:HGNC Symbol;Acc:HGNC:21707]	protein_coding	43.9
PyrL2n3	BD	ENSG00000135205	CCDC146	4.16909	-0.572242	-1.98502	0.0499348	0.940399	-4.04632	FALSE	57639	coiled-coil domain containing 146 [Source:HGNC Symbol;Acc:HGNC:29296]	protein_coding	39.17
PyrL2n3	BD	ENSG00000135211	TMEM60	-2.23121	-1.28454	-1.05908	0.292164	0.999974	-4.64527	FALSE	85025	transmembrane protein 60 [Source:HGNC Symbol;Acc:HGNC:21754]	protein_coding	42.07
PyrL2n3	BD	ENSG00000135218	CD36	2.21531	-0.140009	-0.209647	0.834378	0.999974	-5.30521	FALSE	948	CD36 molecule [Source:HGNC Symbol;Acc:HGNC:1663]	protein_coding	36.03
PyrL2n3	BD	ENSG00000135241	PNPLA8	4.65079	0.0235797	0.0857124	0.93187	0.999974	-6.01602	FALSE	50640	patatin like phospholipase domain containing 8 [Source:HGNC Symbol;Acc:HGNC:28900]	protein_coding	37.75
PyrL2n3	BD	ENSG00000135245	HILPDA	-2.47846	1.69742	1.41711	0.159618	0.984554	-4.44406	FALSE	29923	hypoxia inducible lipid droplet associated [Source:HGNC Symbol;Acc:HGNC:28859]	protein_coding	51.52
PyrL2n3	BD	ENSG00000135248	GARIN1B	-1.2824	0.476698	0.443039	0.658713	0.999974	-4.8781	FALSE	84691	golgi associated RAB2 interactor 1B [Source:HGNC Symbol;Acc:HGNC:30704]	protein_coding	44.31
PyrL2n3	BD	ENSG00000135249	RINT1	4.30541	0.102955	0.364791	0.716053	0.999974	-5.84863	FALSE	60561	RAD50 interactor 1 [Source:HGNC Symbol;Acc:HGNC:21876]	protein_coding	41.47
PyrL2n3	BD	ENSG00000135250	SRPK2	8.32461	0.0256934	0.393023	0.695155	0.999974	-7.07843	FALSE	6733	SRSF protein kinase 2 [Source:HGNC Symbol;Acc:HGNC:11306]	protein_coding	41.06
PyrL2n3	BD	ENSG00000135253	KCP	-2.21531	0.471228	0.421492	0.674318	0.999974	-4.86057	FALSE	375616	kielin cysteine rich BMP regulator [Source:HGNC Symbol;Acc:HGNC:17585]	protein_coding	54.9
PyrL2n3	BD	ENSG00000135269	TES	-1.83596	-2.06924	-1.79848	0.0751758	0.950313	-4.15707	FALSE	26136	testin LIM domain protein [Source:HGNC Symbol;Acc:HGNC:14620]	protein_coding	37.72
PyrL2n3	BD	ENSG00000135272	MDFIC	2.747	0.96606	1.52976	0.129294	0.979023	-4.4571	FALSE	29969	MyoD family inhibitor domain containing [Source:HGNC Symbol;Acc:HGNC:28870]	protein_coding	36.78
PyrL2n3	BD	ENSG00000135297	MTO1	2.97158	-0.498641	-1.07509	0.28497	0.999974	-5.01863	FALSE	25821	mitochondrial tRNA translation optimization 1 [Source:HGNC Symbol;Acc:HGNC:19261]	protein_coding	42.61
PyrL2n3	BD	ENSG00000135298	ADGRB3	11.3973	-0.0702376	-0.904163	0.369002	0.999974	-8.12058	FALSE	577	adhesion G protein-coupled receptor B3 [Source:HGNC Symbol;Acc:HGNC:945]	protein_coding	35.14
PyrL2n3	BD	ENSG00000135299	ANKRD6	6.12342	-0.0719966	-0.502857	0.616192	0.999974	-6.33233	FALSE	22881	ankyrin repeat domain 6 [Source:HGNC Symbol;Acc:HGNC:17280]	protein_coding	43.03
PyrL2n3	BD	ENSG00000135312	HTR1B	0.733086	-0.962265	-0.945699	0.346626	0.999974	-4.76982	FALSE	3351	5-hydroxytryptamine receptor 1B [Source:HGNC Symbol;Acc:HGNC:5287]	protein_coding	49.42
PyrL2n3	BD	ENSG00000135314	KHDC1	2.06075	-0.948177	-1.61053	0.110495	0.970312	-4.29696	FALSE	80759	KH domain containing 1 [Source:HGNC Symbol;Acc:HGNC:21366]	protein_coding	44.69
PyrL2n3	BD	ENSG00000135315	CEP162	4.49362	-0.00189354	-0.0077144	0.993861	0.999974	-5.94521	FALSE	22832	centrosomal protein 162 [Source:HGNC Symbol;Acc:HGNC:21107]	protein_coding	37
PyrL2n3	BD	ENSG00000135316	SYNCRIP	5.19658	0.062192	0.367774	0.713834	0.999974	-6.12674	FALSE	10492	synaptotagmin binding cytoplasmic RNA interacting protein [Source:HGNC Symbol;Acc:HGNC:16918]	protein_coding	40.29
PyrL2n3	BD	ENSG00000135317	SNX14	5.828	-0.112295	-0.70204	0.484316	0.999974	-6.14349	FALSE	57231	sorting nexin 14 [Source:HGNC Symbol;Acc:HGNC:14977]	protein_coding	37.38
PyrL2n3	BD	ENSG00000135318	NT5E	3.26442	-0.0680503	-0.162317	0.87139	0.999974	-5.5607	FALSE	4907	5'-nucleotidase ecto [Source:HGNC Symbol;Acc:HGNC:8021]	protein_coding	43.07
PyrL2n3	BD	ENSG00000135324	MRAP2	4.859	0.0696681	0.279036	0.780804	0.999974	-5.99165	FALSE	112609	melanocortin 2 receptor accessory protein 2 [Source:HGNC Symbol;Acc:HGNC:21232]	protein_coding	42.29
PyrL2n3	BD	ENSG00000135333	EPHA7	4.91176	-0.175337	-0.543268	0.588371	0.999974	-5.92827	FALSE	2045	EPH receptor A7 [Source:HGNC Symbol;Acc:HGNC:3390]	protein_coding	33.28
PyrL2n3	BD	ENSG00000135334	AKIRIN2	4.85558	0.181508	0.812959	0.41821	0.999974	-5.79231	FALSE	55122	akirin 2 [Source:HGNC Symbol;Acc:HGNC:21407]	protein_coding	40.79
PyrL2n3	BD	ENSG00000135336	ORC3	5.32047	0.0946575	0.525567	0.600375	0.999974	-6.07223	FALSE	23595	origin recognition complex subunit 3 [Source:HGNC Symbol;Acc:HGNC:8489]	protein_coding	38.95
PyrL2n3	BD	ENSG00000135338	LCA5	4.20117	0.0380118	0.136853	0.891427	0.999974	-5.82061	FALSE	167691	lebercilin LCA5 [Source:HGNC Symbol;Acc:HGNC:31923]	protein_coding	34.98
PyrL2n3	BD	ENSG00000135341	MAP3K7	6.38921	0.173204	1.46771	0.145381	0.980371	-5.48784	FALSE	6885	mitogen-activated protein kinase kinase kinase 7 [Source:HGNC Symbol;Acc:HGNC:6859]	protein_coding	35.83
PyrL2n3	BD	ENSG00000135346	CGA	-4.22737	0.782509	0.810001	0.4199	0.999974	-4.75152	FALSE	1081	glycoprotein hormones, alpha polypeptide [Source:HGNC Symbol;Acc:HGNC:1885]	protein_coding	36.77
PyrL2n3	BD	ENSG00000135362	PRR5L	1.97985	-0.428416	-0.697605	0.487074	0.999974	-5.19447	FALSE	79899	proline rich 5 like [Source:HGNC Symbol;Acc:HGNC:25878]	protein_coding	43.76
PyrL2n3	BD	ENSG00000135363	LMO2	-1.93444	-2.40433	-2.16387	0.032902	0.922861	-3.83661	FALSE	4005	LIM domain only 2 [Source:HGNC Symbol;Acc:HGNC:6642]	protein_coding	46.34
PyrL2n3	BD	ENSG00000135365	PHF21A	6.84765	-0.0611028	-0.510586	0.610788	0.999974	-6.54947	FALSE	51317	PHD finger protein 21A [Source:HGNC Symbol;Acc:HGNC:24156]	protein_coding	38.82
PyrL2n3	BD	ENSG00000135372	NAT10	5.85969	0.077497	0.524383	0.601195	0.999974	-6.23375	FALSE	55226	N-acetyltransferase 10 [Source:HGNC Symbol;Acc:HGNC:29830]	protein_coding	45.79
PyrL2n3	BD	ENSG00000135373	EHF	-2.62805	0.420599	0.350538	0.726686	0.999974	-4.87397	FALSE	26298	ETS homologous factor [Source:HGNC Symbol;Acc:HGNC:3246]	protein_coding	43.51
PyrL2n3	BD	ENSG00000135374	ELF5	-3.45982	0.143863	0.142783	0.886755	0.999974	-4.90228	FALSE	2001	E74 like ETS transcription factor 5 [Source:HGNC Symbol;Acc:HGNC:3320]	protein_coding	45.41
PyrL2n3	BD	ENSG00000135378	PRRG4	-3.7606	0.834019	0.836478	0.404918	0.999974	-4.74075	FALSE	79056	proline rich and Gla domain 4 [Source:HGNC Symbol;Acc:HGNC:30799]	protein_coding	39.19
PyrL2n3	BD	ENSG00000135387	CAPRIN1	6.37847	0.119828	0.897328	0.37174	0.999974	-6.16374	FALSE	4076	cell cycle associated protein 1 [Source:HGNC Symbol;Acc:HGNC:6743]	protein_coding	40.01
PyrL2n3	BD	ENSG00000135390	ATP5MC2	4.29574	0.142008	0.539491	0.59077	0.999974	-5.71965	FALSE	517	ATP synthase membrane subunit c locus 2 [Source:HGNC Symbol;Acc:HGNC:842]	protein_coding	44.44
PyrL2n3	BD	ENSG00000135392	DNAJC14	2.60859	-0.257516	-0.59014	0.556454	0.999974	-5.22355	FALSE	85406	DnaJ heat shock protein family (Hsp40) member C14 [Source:HGNC Symbol;Acc:HGNC:24581]	protein_coding	49.07
PyrL2n3	BD	ENSG00000135404	CD63	4.22351	-0.147122	-0.586532	0.558865	0.999974	-5.70151	FALSE	967	CD63 molecule [Source:HGNC Symbol;Acc:HGNC:1692]	protein_coding	59.18
PyrL2n3	BD	ENSG00000135407	AVIL	3.59269	-0.192447	-0.580191	0.563116	0.999974	-5.42131	FALSE	10677	advillin [Source:HGNC Symbol;Acc:HGNC:14188]	protein_coding	47.59
PyrL2n3	BD	ENSG00000135414	GDF11	3.52502	0.0552566	0.149014	0.881848	0.999974	-5.62504	FALSE	10220	growth differentiation factor 11 [Source:HGNC Symbol;Acc:HGNC:4216]	protein_coding	49.22
PyrL2n3	BD	ENSG00000135423	GLS2	0.0924111	-1.21945	-1.12557	0.263091	0.999974	-4.63948	FALSE	27165	glutaminase 2 [Source:HGNC Symbol;Acc:HGNC:29570]	protein_coding	47.05
PyrL2n3	BD	ENSG00000135424	ITGA7	3.29384	-0.0515283	-0.133607	0.893987	0.999974	-5.59078	FALSE	3679	integrin subunit alpha 7 [Source:HGNC Symbol;Acc:HGNC:6143]	protein_coding	51.64
PyrL2n3	BD	ENSG00000135426	TESPA1	7.65419	0.0855211	0.324081	0.74684	0.999974	-6.91439	FALSE	9840	thymocyte expressed, positive selection associated 1 [Source:HGNC Symbol;Acc:HGNC:29109]	protein_coding	40.07
PyrL2n3	BD	ENSG00000135436	FAM186B	-3.71494	-2.7523	-2.42655	0.0170686	0.874267	-3.60669	FALSE	84070	family with sequence similarity 186 member B [Source:HGNC Symbol;Acc:HGNC:25296]	protein_coding	47.62
PyrL2n3	BD	ENSG00000135439	AGAP2	8.16425	-0.0559557	-0.634438	0.527272	0.999974	-6.89466	FALSE	116986	ArfGAP with GTPase domain, ankyrin repeat and PH domain 2 [Source:HGNC Symbol;Acc:HGNC:16921]	protein_coding	57.66
PyrL2n3	BD	ENSG00000135441	BLOC1S1	-2.6133	0.0584801	0.0469599	0.962641	0.999974	-4.89992	FALSE	2647	biogenesis of lysosomal organelles complex 1 subunit 1 [Source:HGNC Symbol;Acc:HGNC:4200]	protein_coding	55.04
PyrL2n3	BD	ENSG00000135446	CDK4	-1.00114	-0.371138	-0.322329	0.747889	0.999974	-4.89343	FALSE	1019	cyclin dependent kinase 4 [Source:HGNC Symbol;Acc:HGNC:1773]	protein_coding	53.24
PyrL2n3	BD	ENSG00000135447	PPP1R1A	3.22099	0.251873	0.43403	0.665388	0.999974	-5.46944	FALSE	5502	protein phosphatase 1 regulatory inhibitor subunit 1A [Source:HGNC Symbol;Acc:HGNC:9286]	protein_coding	53.68
PyrL2n3	BD	ENSG00000135452	TSPAN31	1.98116	-0.717668	-1.23468	0.219897	0.999974	-4.69412	FALSE	6302	tetraspanin 31 [Source:HGNC Symbol;Acc:HGNC:10539]	protein_coding	51.31
PyrL2n3	BD	ENSG00000135454	B4GALNT1	6.16819	-0.100688	-0.721342	0.472415	0.999974	-6.21213	FALSE	2583	beta-1,4-N-acetyl-galactosaminyltransferase 1 [Source:HGNC Symbol;Acc:HGNC:4117]	protein_coding	56.64
PyrL2n3	BD	ENSG00000135457	TFCP2	5.99808	0.144686	0.985924	0.326595	0.999974	-5.95498	FALSE	7024	transcription factor CP2 [Source:HGNC Symbol;Acc:HGNC:11748]	protein_coding	41.94
PyrL2n3	BD	ENSG00000135469	COQ10A	-0.320718	0.615906	0.575977	0.565949	0.999974	-4.86721	FALSE	93058	coenzyme Q10A [Source:HGNC Symbol;Acc:HGNC:26515]	protein_coding	50.85
PyrL2n3	BD	ENSG00000135472	FAIM2	9.06251	0.0240391	0.348772	0.728008	0.999974	-7.34791	FALSE	23017	Fas apoptotic inhibitory molecule 2 [Source:HGNC Symbol;Acc:HGNC:17067]	protein_coding	53.98
PyrL2n3	BD	ENSG00000135473	PAN2	4.24226	-0.219168	-0.843428	0.40104	0.999974	-5.51195	FALSE	9924	poly(A) specific ribonuclease subunit PAN2 [Source:HGNC Symbol;Acc:HGNC:20074]	protein_coding	47.67
PyrL2n3	BD	ENSG00000135480	KRT7	-3.36591	-0.824753	-0.701614	0.484581	0.999974	-4.7891	FALSE	3855	keratin 7 [Source:HGNC Symbol;Acc:HGNC:6445]	protein_coding	54.34
PyrL2n3	BD	ENSG00000135482	ZC3H10	0.288663	0.303362	0.372577	0.710267	0.999974	-5.06988	FALSE	84872	zinc finger CCCH-type containing 10 [Source:HGNC Symbol;Acc:HGNC:25893]	protein_coding	48.59
PyrL2n3	BD	ENSG00000135486	HNRNPA1	5.66097	0.0129284	0.0775404	0.938352	0.999974	-6.34718	FALSE	3178	heterogeneous nuclear ribonucleoprotein A1 [Source:HGNC Symbol;Acc:HGNC:5031]	protein_coding	42.13
PyrL2n3	BD	ENSG00000135502	SLC26A10	-0.524415	-0.971632	-0.89945	0.370615	0.999974	-4.73661	FALSE		solute carrier family 26 member 10 [Source:HGNC Symbol;Acc:HGNC:14470]	transcribed_unitary_pseudogene	56.69
PyrL2n3	BD	ENSG00000135503	ACVR1B	6.24487	0.0156583	0.1196	0.905045	0.999974	-6.49385	FALSE	91	activin A receptor type 1B [Source:HGNC Symbol;Acc:HGNC:172]	protein_coding	44.8
PyrL2n3	BD	ENSG00000135506	OS9	5.35709	0.130029	0.722615	0.471636	0.999974	-5.96563	FALSE	10956	OS9 endoplasmic reticulum lectin [Source:HGNC Symbol;Acc:HGNC:16994]	protein_coding	46.85
PyrL2n3	BD	ENSG00000135519	KCNH3	7.33013	-0.00232301	-0.0198862	0.984175	0.999974	-6.80337	FALSE	23416	potassium voltage-gated channel subfamily H member 3 [Source:HGNC Symbol;Acc:HGNC:6252]	protein_coding	57.69
PyrL2n3	BD	ENSG00000135521	LTV1	3.74444	-0.70547	-1.86778	0.0647769	0.946636	-4.10487	FALSE	84946	LTV1 ribosome biogenesis factor [Source:HGNC Symbol;Acc:HGNC:21173]	protein_coding	39.75
PyrL2n3	BD	ENSG00000135525	MAP7	8.0099	0.0344135	0.26389	0.792554	0.999974	-6.98624	FALSE	9053	microtubule associated protein 7 [Source:HGNC Symbol;Acc:HGNC:6869]	protein_coding	39.29
PyrL2n3	BD	ENSG00000135535	CD164	4.68981	0.0575519	0.258896	0.796258	0.999974	-5.98639	FALSE	8763	CD164 molecule [Source:HGNC Symbol;Acc:HGNC:1632]	protein_coding	38.12
PyrL2n3	BD	ENSG00000135537	AFG1L	4.86432	0.110634	0.568959	0.570684	0.999974	-5.91754	FALSE	246269	AFG1 like ATPase [Source:HGNC Symbol;Acc:HGNC:16411]	protein_coding	39.14
PyrL2n3	BD	ENSG00000135540	NHSL1	4.21072	-0.0104743	-0.0330656	0.973689	0.999974	-5.94067	FALSE	57224	NHS like 1 [Source:HGNC Symbol;Acc:HGNC:21021]	protein_coding	40.97
PyrL2n3	BD	ENSG00000135541	AHI1	8.05658	-0.0499326	-0.54679	0.585765	0.999974	-6.92484	FALSE	54806	Abelson helper integration site 1 [Source:HGNC Symbol;Acc:HGNC:21575]	protein_coding	36.37
PyrL2n3	BD	ENSG00000135547	HEY2	-3.84987	0.0686313	0.0651593	0.94818	0.999974	-4.89574	FALSE	23493	hes related family bHLH transcription factor with YRPW motif 2 [Source:HGNC Symbol;Acc:HGNC:4881]	protein_coding	43.64
PyrL2n3	BD	ENSG00000135549	PKIB	1.28495	0.827359	1.17543	0.242668	0.999974	-4.70069	FALSE	5570	cAMP-dependent protein kinase inhibitor beta [Source:HGNC Symbol;Acc:HGNC:9018]	protein_coding	37.28
PyrL2n3	BD	ENSG00000135577	NMBR	-3.36294	-0.279642	-0.258752	0.796369	0.999974	-4.88383	FALSE	4829	neuromedin B receptor [Source:HGNC Symbol;Acc:HGNC:7843]	protein_coding	35.55
PyrL2n3	BD	ENSG00000135587	SMPD2	-1.1848	0.194974	0.159515	0.873591	0.999974	-4.90838	FALSE	6610	sphingomyelin phosphodiesterase 2 [Source:HGNC Symbol;Acc:HGNC:11121]	protein_coding	58.85
PyrL2n3	BD	ENSG00000135596	MICAL1	6.06059	0.135326	0.76763	0.44455	0.999974	-6.1583	FALSE	64780	microtubule associated monooxygenase, calponin and LIM domain containing 1 [Source:HGNC Symbol;Acc:HGNC:20619]	protein_coding	50.36
PyrL2n3	BD	ENSG00000135597	REPS1	6.66484	0.0842635	0.668254	0.505541	0.999974	-6.40706	FALSE	85021	RALBP1 associated Eps domain containing 1 [Source:HGNC Symbol;Acc:HGNC:15578]	protein_coding	37.32
PyrL2n3	BD	ENSG00000135605	TEC	3.49739	0.449364	1.30631	0.194502	0.99821	-4.82075	FALSE	7006	tec protein tyrosine kinase [Source:HGNC Symbol;Acc:HGNC:11719]	protein_coding	40.43
PyrL2n3	BD	ENSG00000135617	PRADC1	-0.282311	-0.0492302	-0.0460013	0.963403	0.999974	-4.94793	FALSE	84279	protease associated domain containing 1 [Source:HGNC Symbol;Acc:HGNC:16047]	protein_coding	52.12
PyrL2n3	BD	ENSG00000135622	SEMA4F	6.22502	-0.300677	-2.14545	0.034385	0.922861	-4.26989	FALSE	10505	ssemaphorin 4F [Source:HGNC Symbol;Acc:HGNC:10734]	protein_coding	44.97
PyrL2n3	BD	ENSG00000135624	CCT7	5.18711	0.0271778	0.135397	0.892576	0.999974	-6.16267	FALSE	10574	chaperonin containing TCP1 subunit 7 [Source:HGNC Symbol;Acc:HGNC:1622]	protein_coding	46.07
PyrL2n3	BD	ENSG00000135625	EGR4	1.75892	0.0807411	0.119688	0.904975	0.999974	-5.27505	FALSE	1961	early growth response 4 [Source:HGNC Symbol;Acc:HGNC:3241]	protein_coding	65.2
PyrL2n3	BD	ENSG00000135631	RAB11FIP5	5.95351	-0.0754171	-0.479066	0.632957	0.999974	-6.27906	FALSE	26056	RAB11 family interacting protein 5 [Source:HGNC Symbol;Acc:HGNC:24845]	protein_coding	48.58
PyrL2n3	BD	ENSG00000135632	SMYD5	4.19692	-0.0134938	-0.0561773	0.955315	0.999974	-5.88405	FALSE	10322	SMYD family member 5 [Source:HGNC Symbol;Acc:HGNC:16258]	protein_coding	50.95
PyrL2n3	BD	ENSG00000135636	DYSF	6.37571	-0.0784134	-0.481768	0.631044	0.999974	-6.43056	FALSE	8291	dysferlin [Source:HGNC Symbol;Acc:HGNC:3097]	protein_coding	49.65
PyrL2n3	BD	ENSG00000135637	CCDC142	2.65531	-0.379436	-0.688437	0.492802	0.999974	-5.16209	FALSE	84865	coiled-coil domain containing 142 [Source:HGNC Symbol;Acc:HGNC:25889]	protein_coding	52.12
PyrL2n3	BD	ENSG00000135638	EMX1	5.27738	-0.191101	-0.937039	0.351039	0.999974	-5.81593	FALSE	2016	empty spiracles homeobox 1 [Source:HGNC Symbol;Acc:HGNC:3340]	protein_coding	55.11
PyrL2n3	BD	ENSG00000135643	KCNMB4	6.7309	0.0585641	0.427181	0.670183	0.999974	-6.54829	FALSE	27345	potassium calcium-activated channel subfamily M regulatory beta subunit 4 [Source:HGNC Symbol;Acc:HGNC:6289]	protein_coding	39.68
PyrL2n3	BD	ENSG00000135655	USP15	6.14533	0.210995	1.52484	0.130517	0.980371	-5.34832	FALSE	9958	ubiquitin specific peptidase 15 [Source:HGNC Symbol;Acc:HGNC:12613]	protein_coding	34.93
PyrL2n3	BD	ENSG00000135677	GNS	5.10575	0.0535955	0.294446	0.769039	0.999974	-6.1032	FALSE	2799	glucosamine (N-acetyl)-6-sulfatase [Source:HGNC Symbol;Acc:HGNC:4422]	protein_coding	42.19
PyrL2n3	BD	ENSG00000135678	CPM	0.525725	0.360808	0.531466	0.596297	0.999974	-5.09757	FALSE	1368	carboxypeptidase M [Source:HGNC Symbol;Acc:HGNC:2311]	protein_coding	41.46
PyrL2n3	BD	ENSG00000135679	MDM2	5.11363	0.291247	1.67368	0.0973797	0.963879	-4.82941	FALSE	4193	MDM2 proto-oncogene [Source:HGNC Symbol;Acc:HGNC:6973]	protein_coding	39.04
PyrL2n3	BD	ENSG00000135686	KLHL36	4.30082	0.208334	0.8173	0.415737	0.999974	-5.5379	FALSE	79786	kelch like family member 36 [Source:HGNC Symbol;Acc:HGNC:17844]	protein_coding	51.32
PyrL2n3	BD	ENSG00000135697	BCO1	4.86166	-0.117655	-0.41532	0.678814	0.999974	-5.93634	FALSE	53630	beta-carotene oxygenase 1 [Source:HGNC Symbol;Acc:HGNC:13815]	protein_coding	47.44
PyrL2n3	BD	ENSG00000135698	MPHOSPH6	5.43032	-0.0512314	-0.275845	0.783247	0.999974	-6.22315	FALSE	10200	M-phase phosphoprotein 6 [Source:HGNC Symbol;Acc:HGNC:7214]	protein_coding	40.61
PyrL2n3	BD	ENSG00000135709	KIAA0513	8.60541	-0.0235256	-0.330688	0.741585	0.999974	-7.182	FALSE	9764	KIAA0513 [Source:HGNC Symbol;Acc:HGNC:29058]	protein_coding	51.62
PyrL2n3	BD	ENSG00000135720	DYNC1LI2	6.45072	-0.0876611	-0.677764	0.499517	0.999974	-6.33679	FALSE	1783	dynein cytoplasmic 1 light intermediate chain 2 [Source:HGNC Symbol;Acc:HGNC:2966]	protein_coding	44.86
PyrL2n3	BD	ENSG00000135722	FBXL8	-1.88418	-0.956776	-0.800018	0.425633	0.999974	-4.75747	FALSE	55336	F-box and leucine rich repeat protein 8 [Source:HGNC Symbol;Acc:HGNC:17875]	protein_coding	60.47
PyrL2n3	BD	ENSG00000135723	FHOD1	2.32951	-0.0467119	-0.0690407	0.945098	0.999974	-5.22887	FALSE	29109	formin homology 2 domain containing 1 [Source:HGNC Symbol;Acc:HGNC:17905]	protein_coding	56.45
PyrL2n3	BD	ENSG00000135736	CCDC102A	-2.81893	0.638865	0.573636	0.567527	0.999974	-4.83629	FALSE	92922	coiled-coil domain containing 102A [Source:HGNC Symbol;Acc:HGNC:28097]	protein_coding	56.03
PyrL2n3	BD	ENSG00000135740	SLC9A5	4.09359	0.19643	0.757415	0.450617	0.999974	-5.56341	FALSE	6553	solute carrier family 9 member A5 [Source:HGNC Symbol;Acc:HGNC:11078]	protein_coding	52.62
PyrL2n3	BD	ENSG00000135744	AGT	0.971927	0.28457	0.341143	0.733725	0.999974	-5.03847	FALSE	183	angiotensinogen [Source:HGNC Symbol;Acc:HGNC:333]	protein_coding	46.85
PyrL2n3	BD	ENSG00000135747	ZNF670-ZNF695	0.689388	0.883786	0.991143	0.324054	0.999974	-4.74041	FALSE		ZNF670-ZNF695 readthrough (NMD candidate) [Source:HGNC Symbol;Acc:HGNC:49200]	protein_coding	42.2
PyrL2n3	BD	ENSG00000135749	PCNX2	8.74848	-0.0807383	-1.29512	0.19832	0.999974	-6.45708	FALSE	80003	pecanex 2 [Source:HGNC Symbol;Acc:HGNC:8736]	protein_coding	40.87
PyrL2n3	BD	ENSG00000135750	KCNK1	6.97171	-0.216067	-1.49528	0.138051	0.980371	-5.63067	FALSE	3775	potassium two pore domain channel subfamily K member 1 [Source:HGNC Symbol;Acc:HGNC:6272]	protein_coding	42.07
PyrL2n3	BD	ENSG00000135763	URB2	3.03979	0.251826	0.529486	0.597664	0.999974	-5.36102	FALSE	9816	URB2 ribosome biogenesis homolog [Source:HGNC Symbol;Acc:HGNC:28967]	protein_coding	43.58
PyrL2n3	BD	ENSG00000135766	EGLN1	3.78022	0.491878	1.35522	0.17846	0.993737	-4.85639	FALSE	54583	egl-9 family hypoxia inducible factor 1 [Source:HGNC Symbol;Acc:HGNC:1232]	protein_coding	39.6
PyrL2n3	BD	ENSG00000135775	COG2	4.52816	0.257012	0.987602	0.325777	0.999974	-5.49123	FALSE	22796	component of oligomeric golgi complex 2 [Source:HGNC Symbol;Acc:HGNC:6546]	protein_coding	39.42
PyrL2n3	BD	ENSG00000135776	ABCB10	4.59778	-0.136428	-0.605953	0.545945	0.999974	-5.79893	FALSE	23456	ATP binding cassette subfamily B member 10 [Source:HGNC Symbol;Acc:HGNC:41]	protein_coding	43.63
PyrL2n3	BD	ENSG00000135778	NTPCR	4.25963	0.478794	1.77334	0.0792749	0.952398	-4.42787	FALSE	84284	nucleoside-triphosphatase, cancer-related [Source:HGNC Symbol;Acc:HGNC:28204]	protein_coding	42.72
PyrL2n3	BD	ENSG00000135801	TAF5L	3.92468	0.118292	0.444255	0.657837	0.999974	-5.66362	FALSE	27097	TATA-box binding protein associated factor 5 like [Source:HGNC Symbol;Acc:HGNC:17304]	protein_coding	41.99
PyrL2n3	BD	ENSG00000135821	GLUL	5.34842	0.288608	1.08914	0.279049	0.999974	-5.6525	FALSE	2752	glutamate-ammonia ligase [Source:HGNC Symbol;Acc:HGNC:4341]	protein_coding	46.71
PyrL2n3	BD	ENSG00000135823	STX6	5.84638	-0.0431572	-0.283254	0.777579	0.999974	-6.36986	FALSE	10228	syntaxin 6 [Source:HGNC Symbol;Acc:HGNC:11441]	protein_coding	40.71
PyrL2n3	BD	ENSG00000135824	RGS8	4.18801	-0.0805071	-0.149373	0.881682	0.999974	-5.83067	FALSE	85397	regulator of G protein signaling 8 [Source:HGNC Symbol;Acc:HGNC:16810]	protein_coding	44.69
PyrL2n3	BD	ENSG00000135828	RNASEL	0.484236	-1.19464	-1.20925	0.229473	0.999974	-4.59501	FALSE	6041	ribonuclease L [Source:HGNC Symbol;Acc:HGNC:10050]	protein_coding	41.52
PyrL2n3	BD	ENSG00000135829	DHX9	5.88603	0.0320819	0.20694	0.836486	0.999974	-6.37839	FALSE	1660	DExH-box helicase 9 [Source:HGNC Symbol;Acc:HGNC:2750]	protein_coding	38.22
PyrL2n3	BD	ENSG00000135835	KIAA1614	4.20343	0.140227	0.467815	0.640954	0.999974	-5.68461	FALSE	57710	KIAA1614 [Source:HGNC Symbol;Acc:HGNC:29327]	protein_coding	54.33
PyrL2n3	BD	ENSG00000135837	CEP350	6.58074	-0.0163611	-0.147071	0.883378	0.999974	-6.58173	FALSE	9857	centrosomal protein 350 [Source:HGNC Symbol;Acc:HGNC:24238]	protein_coding	36.48
PyrL2n3	BD	ENSG00000135838	NPL	3.16717	0.161455	0.307701	0.758962	0.999974	-5.39169	FALSE	80896	N-acetylneuraminate pyruvate lyase [Source:HGNC Symbol;Acc:HGNC:16781]	protein_coding	41.95
PyrL2n3	BD	ENSG00000135842	NIBAN1	2.44002	0.305817	0.571991	0.568637	0.999974	-5.20161	FALSE	116496	niban apoptosis regulator 1 [Source:HGNC Symbol;Acc:HGNC:16784]	protein_coding	40.12
PyrL2n3	BD	ENSG00000135845	PIGC	0.117523	0.501202	0.468617	0.640383	0.999974	-4.91639	FALSE	5279	phosphatidylinositol glycan anchor biosynthesis class C [Source:HGNC Symbol;Acc:HGNC:8960]	protein_coding	38.22
PyrL2n3	BD	ENSG00000135862	LAMC1	5.48476	0.145376	0.826885	0.410309	0.999974	-5.9836	FALSE	3915	laminin subunit gamma 1 [Source:HGNC Symbol;Acc:HGNC:6492]	protein_coding	40.09
PyrL2n3	BD	ENSG00000135870	RC3H1	6.14647	0.150798	1.15467	0.25103	0.999974	-5.83197	FALSE	149041	ring finger and CCCH-type domains 1 [Source:HGNC Symbol;Acc:HGNC:29434]	protein_coding	38.59
PyrL2n3	BD	ENSG00000135898	GPR55	0.204998	0.76735	0.835727	0.405339	0.999974	-4.83301	FALSE	9290	G protein-coupled receptor 55 [Source:HGNC Symbol;Acc:HGNC:4511]	protein_coding	48.83
PyrL2n3	BD	ENSG00000135899	SP110	0.048185	-1.90884	-1.93681	0.0556447	0.94426	-4.0002	FALSE	3431	SP110 nuclear body protein [Source:HGNC Symbol;Acc:HGNC:5401]	protein_coding	42.19
PyrL2n3	BD	ENSG00000135900	MRPL44	1.53553	-0.458436	-0.630765	0.529661	0.999974	-5.05672	FALSE	65080	mitochondrial ribosomal protein L44 [Source:HGNC Symbol;Acc:HGNC:16650]	protein_coding	37.35
PyrL2n3	BD	ENSG00000135903	PAX3	-1.0006	-0.420536	-0.460073	0.646482	0.999974	-4.96213	FALSE	5077	paired box 3 [Source:HGNC Symbol;Acc:HGNC:8617]	protein_coding	39.73
PyrL2n3	BD	ENSG00000135905	DOCK10	4.43778	-0.614894	-2.1307	0.0356137	0.922861	-3.83338	FALSE	55619	dedicator of cytokinesis 10 [Source:HGNC Symbol;Acc:HGNC:23479]	protein_coding	39.37
PyrL2n3	BD	ENSG00000135912	TTLL4	3.13103	0.223077	0.507359	0.613041	0.999974	-5.39434	FALSE	9654	tubulin tyrosine ligase like 4 [Source:HGNC Symbol;Acc:HGNC:28976]	protein_coding	44.96
PyrL2n3	BD	ENSG00000135913	USP37	5.01357	0.149342	0.759873	0.449153	0.999974	-5.82924	FALSE	57695	ubiquitin specific peptidase 37 [Source:HGNC Symbol;Acc:HGNC:20063]	protein_coding	39.61
PyrL2n3	BD	ENSG00000135914	HTR2B	-3.27353	-1.4522	-1.26591	0.208542	0.999974	-4.5354	FALSE	3357	5-hydroxytryptamine receptor 2B [Source:HGNC Symbol;Acc:HGNC:5294]	protein_coding	34.88
PyrL2n3	BD	ENSG00000135916	ITM2C	6.88336	-0.130618	-0.978604	0.330183	0.999974	-6.24379	FALSE	81618	integral membrane protein 2C [Source:HGNC Symbol;Acc:HGNC:6175]	protein_coding	58.43
PyrL2n3	BD	ENSG00000135917	SLC19A3	-2.05051	0.306416	0.268823	0.78863	0.999974	-4.89262	FALSE	80704	solute carrier family 19 member 3 [Source:HGNC Symbol;Acc:HGNC:16266]	protein_coding	41.76
PyrL2n3	BD	ENSG00000135919	SERPINE2	5.93288	-0.0422137	-0.11846	0.906042	0.999974	-6.40277	FALSE	5270	serpin family E member 2 [Source:HGNC Symbol;Acc:HGNC:8951]	protein_coding	43.2
PyrL2n3	BD	ENSG00000135924	DNAJB2	6.43431	-0.105315	-0.679258	0.498573	0.999974	-6.31547	FALSE	3300	DnaJ heat shock protein family (Hsp40) member B2 [Source:HGNC Symbol;Acc:HGNC:5228]	protein_coding	56.76
PyrL2n3	BD	ENSG00000135925	WNT10A	-2.13506	0.752704	0.676527	0.500298	0.999974	-4.81297	FALSE	80326	Wnt family member 10A [Source:HGNC Symbol;Acc:HGNC:13829]	protein_coding	55.99
PyrL2n3	BD	ENSG00000135926	TMBIM1	1.88083	-0.97937	-1.43142	0.155487	0.982218	-4.48543	FALSE	64114	transmembrane BAX inhibitor motif containing 1 [Source:HGNC Symbol;Acc:HGNC:23410]	protein_coding	54.42
PyrL2n3	BD	ENSG00000135929	CYP27A1	0.30649	0.320977	0.352695	0.725074	0.999974	-4.98827	FALSE	1593	cytochrome P450 family 27 subfamily A member 1 [Source:HGNC Symbol;Acc:HGNC:2605]	protein_coding	43.71
PyrL2n3	BD	ENSG00000135930	EIF4E2	5.02383	0.0736137	0.356973	0.721879	0.999974	-6.04808	FALSE	9470	eukaryotic translation initiation factor 4E family member 2 [Source:HGNC Symbol;Acc:HGNC:3293]	protein_coding	44.16
PyrL2n3	BD	ENSG00000135931	ARMC9	7.1948	-0.118047	-0.940241	0.349403	0.999974	-6.32823	FALSE	80210	armadillo repeat containing 9 [Source:HGNC Symbol;Acc:HGNC:20730]	protein_coding	45.71
PyrL2n3	BD	ENSG00000135932	CAB39	6.67824	-0.0630149	-0.489797	0.625371	0.999974	-6.51483	FALSE	51719	calcium binding protein 39 [Source:HGNC Symbol;Acc:HGNC:20292]	protein_coding	40.78
PyrL2n3	BD	ENSG00000135940	COX5B	4.65145	-0.206475	-0.81357	0.417861	0.999974	-5.6876	FALSE	1329	cytochrome c oxidase subunit 5B [Source:HGNC Symbol;Acc:HGNC:2269]	protein_coding	50.22
PyrL2n3	BD	ENSG00000135945	REV1	6.17505	0.0468268	0.372668	0.710199	0.999974	-6.40395	FALSE	51455	REV1 DNA directed polymerase [Source:HGNC Symbol;Acc:HGNC:14060]	protein_coding	39.33
PyrL2n3	BD	ENSG00000135951	TSGA10	6.00986	0.152271	0.990426	0.324402	0.999974	-5.96836	FALSE	80705	testis specific 10 [Source:HGNC Symbol;Acc:HGNC:14927]	protein_coding	37.63
PyrL2n3	BD	ENSG00000135953	MFSD9	0.806137	0.587337	0.684559	0.495236	0.999974	-4.94393	FALSE	84804	major facilitator superfamily domain containing 9 [Source:HGNC Symbol;Acc:HGNC:28158]	protein_coding	41.98
PyrL2n3	BD	ENSG00000135956	TMEM127	5.68091	-0.102085	-0.556522	0.579121	0.999974	-6.18902	FALSE	55654	transmembrane protein 127 [Source:HGNC Symbol;Acc:HGNC:26038]	protein_coding	51.14
PyrL2n3	BD	ENSG00000135960	EDAR	-0.386382	0.971353	0.908488	0.365847	0.999974	-4.76183	FALSE	10913	ectodysplasin A receptor [Source:HGNC Symbol;Acc:HGNC:2895]	protein_coding	48.85
PyrL2n3	BD	ENSG00000135966	TGFBRAP1	5.24048	0.192372	0.998901	0.3203	0.999974	-5.7272	FALSE	9392	transforming growth factor beta receptor associated protein 1 [Source:HGNC Symbol;Acc:HGNC:16836]	protein_coding	43.93
PyrL2n3	BD	ENSG00000135968	GCC2	6.54659	0.129602	0.973476	0.332711	0.999974	-6.14047	FALSE	9648	GRIP and coiled-coil domain containing 2 [Source:HGNC Symbol;Acc:HGNC:23218]	protein_coding	38.28
PyrL2n3	BD	ENSG00000135972	MRPS9	4.52846	0.00707797	0.0280094	0.977712	0.999974	-5.96032	FALSE	64965	mitochondrial ribosomal protein S9 [Source:HGNC Symbol;Acc:HGNC:14501]	protein_coding	36.58
PyrL2n3	BD	ENSG00000135973	GPR45	-1.52095	-0.987893	-0.844379	0.400512	0.999974	-4.75967	FALSE	11250	G protein-coupled receptor 45 [Source:HGNC Symbol;Acc:HGNC:4503]	protein_coding	58.55
PyrL2n3	BD	ENSG00000135974	C2orf49	2.17269	0.753806	0.968294	0.335485	0.999974	-4.91852	FALSE	79074	chromosome 2 open reading frame 49 [Source:HGNC Symbol;Acc:HGNC:28772]	protein_coding	38.2
PyrL2n3	BD	ENSG00000135976	ANKRD36	8.30092	-0.0488178	-0.462341	0.645002	0.999974	-7.04066	FALSE	375248	ankyrin repeat domain 36 [Source:HGNC Symbol;Acc:HGNC:24079]	protein_coding	36
PyrL2n3	BD	ENSG00000135999	EPC2	6.29255	-0.201863	-1.54398	0.125812	0.975722	-5.35367	FALSE	26122	enhancer of polycomb homolog 2 [Source:HGNC Symbol;Acc:HGNC:24543]	protein_coding	37.09
PyrL2n3	BD	ENSG00000136002	ARHGEF4	7.49909	-0.0811835	-0.84916	0.397859	0.999974	-6.50677	FALSE	50649	Rho guanine nucleotide exchange factor 4 [Source:HGNC Symbol;Acc:HGNC:684]	protein_coding	46.7
PyrL2n3	BD	ENSG00000136003	ISCU	5.93775	0.0446811	0.243331	0.808257	0.999974	-6.3751	FALSE	23479	iron-sulfur cluster assembly enzyme [Source:HGNC Symbol;Acc:HGNC:29882]	protein_coding	45.78
PyrL2n3	BD	ENSG00000136010	ALDH1L2	3.98858	0.26393	0.916988	0.361397	0.999974	-5.43644	FALSE	160428	aldehyde dehydrogenase 1 family member L2 [Source:HGNC Symbol;Acc:HGNC:26777]	protein_coding	40.08
PyrL2n3	BD	ENSG00000136011	STAB2	2.3886	0.395669	0.767338	0.444723	0.999974	-5.10133	FALSE	55576	stabilin 2 [Source:HGNC Symbol;Acc:HGNC:18629]	protein_coding	43.17
PyrL2n3	BD	ENSG00000136014	USP44	-2.10009	-1.2523	-1.10705	0.270978	0.999974	-4.62675	FALSE	84101	ubiquitin specific peptidase 44 [Source:HGNC Symbol;Acc:HGNC:20064]	protein_coding	41.64
PyrL2n3	BD	ENSG00000136021	SCYL2	5.3296	0.300166	1.8097	0.0734041	0.94811	-4.68376	FALSE	55681	SCY1 like pseudokinase 2 [Source:HGNC Symbol;Acc:HGNC:19286]	protein_coding	37.97
PyrL2n3	BD	ENSG00000136026	CKAP4	3.67388	-0.322012	-0.919163	0.360265	0.999974	-5.32578	FALSE	10970	cytoskeleton associated protein 4 [Source:HGNC Symbol;Acc:HGNC:16991]	protein_coding	44.3
PyrL2n3	BD	ENSG00000136040	PLXNC1	6.53721	0.12088	1.02845	0.306267	0.999974	-6.06339	FALSE	10154	plexin C1 [Source:HGNC Symbol;Acc:HGNC:9106]	protein_coding	43.77
PyrL2n3	BD	ENSG00000136044	APPL2	5.80988	-0.119646	-0.715045	0.476279	0.999974	-6.09196	FALSE	55198	adaptor protein, phosphotyrosine interacting with PH domain and leucine zipper 2 [Source:HGNC Symbol;Acc:HGNC:18242]	protein_coding	43.64
PyrL2n3	BD	ENSG00000136045	PWP1	4.83653	0.054927	0.247247	0.805234	0.999974	-5.99986	FALSE	11137	PWP1 homolog, endonuclein [Source:HGNC Symbol;Acc:HGNC:17015]	protein_coding	40.53
PyrL2n3	BD	ENSG00000136048	DRAM1	2.82748	-0.214106	-0.476263	0.634946	0.999974	-5.3115	FALSE	55332	DNA damage regulated autophagy modulator 1 [Source:HGNC Symbol;Acc:HGNC:25645]	protein_coding	41.4
PyrL2n3	BD	ENSG00000136051	WASHC4	4.38676	-0.261953	-0.863208	0.390128	0.999974	-5.55595	FALSE	23325	WASH complex subunit 4 [Source:HGNC Symbol;Acc:HGNC:29174]	protein_coding	35.27
PyrL2n3	BD	ENSG00000136052	SLC41A2	6.37533	-0.0780923	-0.662385	0.509277	0.999974	-6.32881	FALSE	84102	solute carrier family 41 member 2 [Source:HGNC Symbol;Acc:HGNC:31045]	protein_coding	37.29
PyrL2n3	BD	ENSG00000136059	VILL	2.98252	-0.507047	-1.00352	0.318079	0.999974	-4.98497	FALSE	50853	villin like [Source:HGNC Symbol;Acc:HGNC:30906]	protein_coding	55.98
PyrL2n3	BD	ENSG00000136068	FLNB	6.68928	-0.220452	-1.48128	0.141736	0.980371	-5.52538	FALSE	2317	filamin B [Source:HGNC Symbol;Acc:HGNC:3755]	protein_coding	46.61
PyrL2n3	BD	ENSG00000136098	NEK3	-2.33116	0.174714	0.154214	0.877758	0.999974	-4.89936	FALSE	4752	NIMA related kinase 3 [Source:HGNC Symbol;Acc:HGNC:7746]	protein_coding	39.71
PyrL2n3	BD	ENSG00000136099	PCDH8	5.66207	-0.184492	-0.415068	0.679358	0.999974	-6.20699	FALSE	5100	protocadherin 8 [Source:HGNC Symbol;Acc:HGNC:8660]	protein_coding	56.58
PyrL2n3	BD	ENSG00000136100	VPS36	5.39854	-0.125144	-0.70022	0.485447	0.999974	-6.04174	FALSE	51028	vacuolar protein sorting 36 homolog [Source:HGNC Symbol;Acc:HGNC:20312]	protein_coding	39.35
PyrL2n3	BD	ENSG00000136104	RNASEH2B	4.70913	-0.35764	-1.53772	0.127336	0.976636	-4.91009	FALSE	79621	ribonuclease H2 subunit B [Source:HGNC Symbol;Acc:HGNC:25671]	protein_coding	40.31
PyrL2n3	BD	ENSG00000136108	CKAP2	2.61782	-0.517028	-1.07367	0.285602	0.999974	-4.92076	FALSE	26586	cytoskeleton associated protein 2 [Source:HGNC Symbol;Acc:HGNC:1990]	protein_coding	38.86
PyrL2n3	BD	ENSG00000136110	CNMD	1.06302	-0.549186	-0.641634	0.522607	0.999974	-4.95413	FALSE	11061	chondromodulin [Source:HGNC Symbol;Acc:HGNC:17005]	protein_coding	41.91
PyrL2n3	BD	ENSG00000136111	TBC1D4	5.48272	0.0844788	0.447609	0.655422	0.999974	-6.21063	FALSE	9882	TBC1 domain family member 4 [Source:HGNC Symbol;Acc:HGNC:19165]	protein_coding	38.11
PyrL2n3	BD	ENSG00000136114	THSD1	1.63102	-0.177497	-0.254698	0.79949	0.999974	-5.13823	FALSE	55901	thrombospondin type 1 domain containing 1 [Source:HGNC Symbol;Acc:HGNC:17754]	protein_coding	43.26
PyrL2n3	BD	ENSG00000136122	BORA	1.02522	0.129575	0.143495	0.886193	0.999974	-5.02953	FALSE	79866	BORA aurora kinase A activator [Source:HGNC Symbol;Acc:HGNC:24724]	protein_coding	36.79
PyrL2n3	BD	ENSG00000136141	LRCH1	5.97097	-0.092922	-0.557617	0.578376	0.999974	-6.24901	FALSE	23143	leucine rich repeats and calponin homology domain containing 1 [Source:HGNC Symbol;Acc:HGNC:20309]	protein_coding	40.02
PyrL2n3	BD	ENSG00000136143	SUCLA2	6.08075	-0.275208	-1.95948	0.0528939	0.94426	-4.60137	FALSE	8803	succinate-CoA ligase ADP-forming subunit beta [Source:HGNC Symbol;Acc:HGNC:11448]	protein_coding	40.06
PyrL2n3	BD	ENSG00000136144	RCBTB1	4.32676	-0.0429414	-0.16017	0.873076	0.999974	-5.90384	FALSE	55213	RCC1 and BTB domain containing protein 1 [Source:HGNC Symbol;Acc:HGNC:18243]	protein_coding	42.22
PyrL2n3	BD	ENSG00000136146	MED4	5.13863	-0.0835938	-0.481092	0.631522	0.999974	-6.07731	FALSE	29079	mediator complex subunit 4 [Source:HGNC Symbol;Acc:HGNC:17903]	protein_coding	40.77
PyrL2n3	BD	ENSG00000136147	PHF11	3.5579	-0.0498883	-0.130114	0.896743	0.999974	-5.61534	FALSE	51131	PHD finger protein 11 [Source:HGNC Symbol;Acc:HGNC:17024]	protein_coding	41.72
PyrL2n3	BD	ENSG00000136152	COG3	5.39518	-0.293399	-1.69792	0.0926923	0.961895	-4.88074	FALSE	83548	component of oligomeric golgi complex 3 [Source:HGNC Symbol;Acc:HGNC:18619]	protein_coding	39.14
PyrL2n3	BD	ENSG00000136153	LMO7	7.08139	0.189492	1.75064	0.0831345	0.953335	-5.23656	FALSE	4008	LIM domain 7 [Source:HGNC Symbol;Acc:HGNC:6646]	protein_coding	38.67
PyrL2n3	BD	ENSG00000136155	SCEL	-1.70038	0.826825	0.798295	0.426627	0.999974	-4.79213	FALSE	8796	sciellin [Source:HGNC Symbol;Acc:HGNC:10573]	protein_coding	37.89
PyrL2n3	BD	ENSG00000136156	ITM2B	6.87635	-0.0269856	-0.201733	0.840543	0.999974	-6.66697	FALSE	9445	integral membrane protein 2B [Source:HGNC Symbol;Acc:HGNC:6174]	protein_coding	37.65
PyrL2n3	BD	ENSG00000136158	SPRY2	4.05598	0.176356	0.580445	0.562945	0.999974	-5.65491	FALSE	10253	sprouty RTK signaling antagonist 2 [Source:HGNC Symbol;Acc:HGNC:11270]	protein_coding	49.06
PyrL2n3	BD	ENSG00000136159	NUDT15	0.62865	-0.17367	-0.190932	0.848974	0.999974	-5.02996	FALSE	55270	nudix hydrolase 15 [Source:HGNC Symbol;Acc:HGNC:23063]	protein_coding	41.13
PyrL2n3	BD	ENSG00000136160	EDNRB	0.95385	1.14532	1.30393	0.19531	0.998539	-4.55476	FALSE	1910	endothelin receptor type B [Source:HGNC Symbol;Acc:HGNC:3180]	protein_coding	38.12
PyrL2n3	BD	ENSG00000136161	RCBTB2	-0.978999	-1.61639	-1.4459	0.151392	0.982218	-4.42278	FALSE	1102	RCC1 and BTB domain containing protein 2 [Source:HGNC Symbol;Acc:HGNC:1914]	protein_coding	40.27
PyrL2n3	BD	ENSG00000136167	LCP1	0.570938	0.962013	1.11386	0.268062	0.999974	-4.66033	FALSE	3936	lymphocyte cytosolic protein 1 [Source:HGNC Symbol;Acc:HGNC:6528]	protein_coding	40.21
PyrL2n3	BD	ENSG00000136169	SETDB2	4.75208	0.0342679	0.145922	0.884282	0.999974	-5.99982	FALSE	83852	SET domain bifurcated histone lysine methyltransferase 2 [Source:HGNC Symbol;Acc:HGNC:20263]	protein_coding	37.45
PyrL2n3	BD	ENSG00000136193	SCRN1	7.88314	0.115742	1.36421	0.175623	0.993737	-6.09661	FALSE	9805	secernin 1 [Source:HGNC Symbol;Acc:HGNC:22192]	protein_coding	43.91
PyrL2n3	BD	ENSG00000136197	C7orf25	-2.09122	-1.32643	-1.09944	0.274268	0.999974	-4.62538	FALSE	79020	chromosome 7 open reading frame 25 [Source:HGNC Symbol;Acc:HGNC:21703]	protein_coding	50.54
PyrL2n3	BD	ENSG00000136205	TNS3	4.38897	0.0552554	0.20772	0.835879	0.999974	-5.90019	FALSE	64759	tensin 3 [Source:HGNC Symbol;Acc:HGNC:21616]	protein_coding	48.46
PyrL2n3	BD	ENSG00000136206	SPDYE1	0.69864	-0.211179	-0.24533	0.806714	0.999974	-5.00766	FALSE	285955	speedy/RINGO cell cycle regulator family member E1 [Source:HGNC Symbol;Acc:HGNC:16408]	protein_coding	49.01
PyrL2n3	BD	ENSG00000136213	CHST12	4.71897	-0.148829	-0.687042	0.493677	0.999974	-5.8001	FALSE	55501	carbohydrate sulfotransferase 12 [Source:HGNC Symbol;Acc:HGNC:17423]	protein_coding	50.36
PyrL2n3	BD	ENSG00000136231	IGF2BP3	1.13459	0.684744	1.14555	0.254767	0.999974	-4.75101	FALSE	10643	insulin like growth factor 2 mRNA binding protein 3 [Source:HGNC Symbol;Acc:HGNC:28868]	protein_coding	41.63
PyrL2n3	BD	ENSG00000136235	GPNMB	0.00152842	0.363083	0.351374	0.726061	0.999974	-4.94167	FALSE	10457	glycoprotein nmb [Source:HGNC Symbol;Acc:HGNC:4462]	protein_coding	41.79
PyrL2n3	BD	ENSG00000136237	RAPGEF5	9.3476	-0.191785	-1.60287	0.113452	0.970312	-6.24862	FALSE	9771	Rap guanine nucleotide exchange factor 5 [Source:HGNC Symbol;Acc:HGNC:16862]	protein_coding	39.43
PyrL2n3	BD	ENSG00000136238	RAC1	6.30325	0.187896	1.40172	0.164156	0.986601	-5.55957	FALSE	5879	Rac family small GTPase 1 [Source:HGNC Symbol;Acc:HGNC:9801]	protein_coding	45.86
PyrL2n3	BD	ENSG00000136240	KDELR2	2.61694	-0.410179	-0.782159	0.436005	0.999974	-5.13103	FALSE	11014	KDEL endoplasmic reticulum protein retention receptor 2 [Source:HGNC Symbol;Acc:HGNC:6305]	protein_coding	46.74
PyrL2n3	BD	ENSG00000136243	NUP42	3.82182	0.201694	0.692047	0.490543	0.999974	-5.50298	FALSE	11097	nucleoporin 42 [Source:HGNC Symbol;Acc:HGNC:17010]	protein_coding	40.51
PyrL2n3	BD	ENSG00000136247	ZDHHC4	0.929052	-0.177411	-0.253286	0.800577	0.999974	-5.13185	FALSE	55146	zinc finger DHHC-type palmitoyltransferase 4 [Source:HGNC Symbol;Acc:HGNC:18471]	protein_coding	47.01
PyrL2n3	BD	ENSG00000136250	AOAH	4.10597	0.159157	0.503162	0.615978	0.999974	-5.75914	FALSE	313	acyloxyacyl hydrolase [Source:HGNC Symbol;Acc:HGNC:548]	protein_coding	41.56
PyrL2n3	BD	ENSG00000136261	BZW2	4.82563	0.187209	0.792772	0.429823	0.999974	-5.79124	FALSE	28969	basic leucine zipper and W2 domains 2 [Source:HGNC Symbol;Acc:HGNC:18808]	protein_coding	37.77
PyrL2n3	BD	ENSG00000136267	DGKB	9.57358	0.0503508	0.428127	0.669869	0.999974	-7.53863	FALSE	1607	diacylglycerol kinase beta [Source:HGNC Symbol;Acc:HGNC:2850]	protein_coding	35.02
PyrL2n3	BD	ENSG00000136270	TBRG4	3.29681	0.289044	0.748936	0.455687	0.999974	-5.29126	FALSE	9238	transforming growth factor beta regulator 4 [Source:HGNC Symbol;Acc:HGNC:17443]	protein_coding	53.25
PyrL2n3	BD	ENSG00000136271	DDX56	4.00877	0.0561049	0.210758	0.833513	0.999974	-5.74659	FALSE	54606	DEAD-box helicase 56 [Source:HGNC Symbol;Acc:HGNC:18193]	protein_coding	53.51
PyrL2n3	BD	ENSG00000136273	HUS1	3.64178	-0.0246679	-0.0838194	0.933371	0.999974	-5.72739	FALSE	3364	HUS1 checkpoint clamp component [Source:HGNC Symbol;Acc:HGNC:5309]	protein_coding	43.86
PyrL2n3	BD	ENSG00000136274	NACAD	6.52016	0.0449274	0.34508	0.730773	0.999974	-6.51203	FALSE	23148	NAC alpha domain containing [Source:HGNC Symbol;Acc:HGNC:22196]	protein_coding	62.24
PyrL2n3	BD	ENSG00000136279	DBNL	6.38988	-0.109264	-0.829958	0.408577	0.999974	-6.18051	FALSE	28988	drebrin like [Source:HGNC Symbol;Acc:HGNC:2696]	protein_coding	53.2
PyrL2n3	BD	ENSG00000136280	CCM2	5.34782	-0.0144516	-0.0790147	0.937182	0.999974	-6.22761	FALSE	83605	CCM2 scaffold protein [Source:HGNC Symbol;Acc:HGNC:21708]	protein_coding	46.33
PyrL2n3	BD	ENSG00000136286	MYO1G	-3.84279	-1.69968	-1.58095	0.117109	0.970312	-4.33617	FALSE	64005	myosin IG [Source:HGNC Symbol;Acc:HGNC:13880]	protein_coding	59.09
PyrL2n3	BD	ENSG00000136295	TTYH3	7.30041	-0.0963383	-0.845179	0.400067	0.999974	-6.44699	FALSE	80727	tweety family member 3 [Source:HGNC Symbol;Acc:HGNC:22222]	protein_coding	62.3
PyrL2n3	BD	ENSG00000136297	MMD2	3.84121	-0.339666	-0.9844	0.32734	0.999974	-5.30153	FALSE	221938	monocyte to macrophage differentiation associated 2 [Source:HGNC Symbol;Acc:HGNC:30133]	protein_coding	49.83
PyrL2n3	BD	ENSG00000136319	TTC5	5.33698	0.0365061	0.226916	0.820961	0.999974	-6.21623	FALSE	91875	tetratricopeptide repeat domain 5 [Source:HGNC Symbol;Acc:HGNC:19274]	protein_coding	39.83
PyrL2n3	BD	ENSG00000136367	ZFHX2	5.87892	-0.0384074	-0.228931	0.819399	0.999974	-6.33747	FALSE	85446	zinc finger homeobox 2 [Source:HGNC Symbol;Acc:HGNC:20152]	protein_coding	52.73
PyrL2n3	BD	ENSG00000136371	MTHFS	1.37863	-0.0643652	-0.0723901	0.942439	0.999974	-5.0589	FALSE	10588	methenyltetrahydrofolate synthetase [Source:HGNC Symbol;Acc:HGNC:7437]	protein_coding	40.35
PyrL2n3	BD	ENSG00000136378	ADAMTS7	-2.41625	1.25665	1.10999	0.269717	0.999974	-4.62038	FALSE	11173	ADAM metallopeptidase with thrombospondin type 1 motif 7 [Source:HGNC Symbol;Acc:HGNC:223]	protein_coding	56.02
PyrL2n3	BD	ENSG00000136379	ABHD17C	4.52642	0.108243	0.46746	0.641208	0.999974	-5.85967	FALSE	58489	abhydrolase domain containing 17C, depalmitoylase [Source:HGNC Symbol;Acc:HGNC:26925]	protein_coding	42.95
PyrL2n3	BD	ENSG00000136381	IREB2	5.56367	0.00241415	0.0135504	0.989216	0.999974	-6.31865	FALSE	3658	iron responsive element binding protein 2 [Source:HGNC Symbol;Acc:HGNC:6115]	protein_coding	39.42
PyrL2n3	BD	ENSG00000136383	ALPK3	3.02171	0.209131	0.359252	0.720179	0.999974	-5.37301	FALSE	57538	alpha kinase 3 [Source:HGNC Symbol;Acc:HGNC:17574]	protein_coding	47.94
PyrL2n3	BD	ENSG00000136404	TM6SF1	2.83569	-0.0104352	-0.0212888	0.983059	0.999974	-5.39416	FALSE	53346	transmembrane 6 superfamily member 1 [Source:HGNC Symbol;Acc:HGNC:11860]	protein_coding	43.49
PyrL2n3	BD	ENSG00000136425	CIB2	1.18654	-0.0464299	-0.0540631	0.956995	0.999974	-5.09458	FALSE	10518	calcium and integrin binding family member 2 [Source:HGNC Symbol;Acc:HGNC:24579]	protein_coding	51.26
PyrL2n3	BD	ENSG00000136436	CALCOCO2	5.0929	-0.0210925	-0.12748	0.898822	0.999974	-6.16226	FALSE	10241	calcium binding and coiled-coil domain 2 [Source:HGNC Symbol;Acc:HGNC:29912]	protein_coding	43.96
PyrL2n3	BD	ENSG00000136444	RSAD1	3.84368	-0.190601	-0.593107	0.554474	0.999974	-5.53845	FALSE	55316	radical S-adenosyl methionine domain containing 1 [Source:HGNC Symbol;Acc:HGNC:25634]	protein_coding	50.16
PyrL2n3	BD	ENSG00000136448	NMT1	6.7687	-0.0523045	-0.430645	0.667671	0.999974	-6.54861	FALSE	4836	N-myristoyltransferase 1 [Source:HGNC Symbol;Acc:HGNC:7857]	protein_coding	51.44
PyrL2n3	BD	ENSG00000136449	MYCBPAP	0.755595	1.73716	1.93542	0.0558181	0.94426	-3.95163	FALSE	84073	MYCBP associated protein [Source:HGNC Symbol;Acc:HGNC:19677]	protein_coding	50.71
PyrL2n3	BD	ENSG00000136450	SRSF1	3.41829	0.00899564	0.0280413	0.977686	0.999974	-5.604	FALSE	6426	serine and arginine rich splicing factor 1 [Source:HGNC Symbol;Acc:HGNC:10780]	protein_coding	40.14
PyrL2n3	BD	ENSG00000136451	VEZF1	1.90721	0.117049	0.191453	0.848566	0.999974	-5.18808	FALSE	7716	vascular endothelial zinc finger 1 [Source:HGNC Symbol;Acc:HGNC:12949]	protein_coding	40.94
PyrL2n3	BD	ENSG00000136457	CHAD	-2.11534	1.1255	0.953234	0.342814	0.999974	-4.69654	FALSE	1101	chondroadherin [Source:HGNC Symbol;Acc:HGNC:1909]	protein_coding	57.83
PyrL2n3	BD	ENSG00000136463	TACO1	1.71005	0.276144	0.359751	0.719807	0.999974	-5.10204	FALSE	51204	translational activator of cytochrome c oxidase I [Source:HGNC Symbol;Acc:HGNC:24316]	protein_coding	49.31
PyrL2n3	BD	ENSG00000136478	TEX2	6.5771	0.0815294	0.670094	0.504372	0.999974	-6.39806	FALSE	55852	testis expressed 2 [Source:HGNC Symbol;Acc:HGNC:30884]	protein_coding	43.57
PyrL2n3	BD	ENSG00000136485	DCAF7	5.76275	-0.130139	-0.875877	0.383236	0.999974	-5.98042	FALSE	10238	DDB1 and CUL4 associated factor 7 [Source:HGNC Symbol;Acc:HGNC:30915]	protein_coding	44.03
PyrL2n3	BD	ENSG00000136490	LIMD2	3.18935	-0.34927	-0.855138	0.394558	0.999974	-5.15851	FALSE	80774	LIM domain containing 2 [Source:HGNC Symbol;Acc:HGNC:28142]	protein_coding	66.23
PyrL2n3	BD	ENSG00000136492	BRIP1	2.34087	0.889004	1.67539	0.0970419	0.963303	-4.28524	FALSE	83990	BRCA1 interacting helicase 1 [Source:HGNC Symbol;Acc:HGNC:20473]	protein_coding	35.96
PyrL2n3	BD	ENSG00000136504	KAT7	5.71769	-0.278136	-1.85536	0.0665472	0.946636	-4.68794	FALSE	11143	lysine acetyltransferase 7 [Source:HGNC Symbol;Acc:HGNC:17016]	protein_coding	42.39
PyrL2n3	BD	ENSG00000136518	ACTL6A	-0.43915	-1.17607	-1.20885	0.229625	0.999974	-4.59161	FALSE	86	actin like 6A [Source:HGNC Symbol;Acc:HGNC:24124]	protein_coding	39.25
PyrL2n3	BD	ENSG00000136521	NDUFB5	4.76075	-0.0753003	-0.342921	0.732391	0.999974	-5.97901	FALSE	4711	NADH:ubiquinone oxidoreductase subunit B5 [Source:HGNC Symbol;Acc:HGNC:7700]	protein_coding	39.72
PyrL2n3	BD	ENSG00000136522	MRPL47	-0.181823	0.657385	0.638591	0.524577	0.999974	-4.87072	FALSE	57129	mitochondrial ribosomal protein L47 [Source:HGNC Symbol;Acc:HGNC:16652]	protein_coding	38.56
PyrL2n3	BD	ENSG00000136527	TRA2B	5.42032	-0.199736	-0.892782	0.374159	0.999974	-5.89065	FALSE	6434	transformer 2 beta homolog [Source:HGNC Symbol;Acc:HGNC:10781]	protein_coding	38.67
PyrL2n3	BD	ENSG00000136531	SCN2A	8.99187	0.0360892	0.532743	0.595416	0.999974	-7.26834	FALSE	6326	sodium voltage-gated channel alpha subunit 2 [Source:HGNC Symbol;Acc:HGNC:10588]	protein_coding	35.7
PyrL2n3	BD	ENSG00000136535	TBR1	5.96317	-0.0316258	-0.189955	0.849737	0.999974	-6.41093	FALSE	10716	T-box brain transcription factor 1 [Source:HGNC Symbol;Acc:HGNC:11590]	protein_coding	47.57
PyrL2n3	BD	ENSG00000136536	MARCHF7	5.77591	-0.0665389	-0.472987	0.637273	0.999974	-6.2552	FALSE	64844	membrane associated ring-CH-type finger 7 [Source:HGNC Symbol;Acc:HGNC:17393]	protein_coding	38.09
PyrL2n3	BD	ENSG00000136541	ERMN	-2.29289	-0.886091	-0.755524	0.451744	0.999974	-4.77057	FALSE	57471	ermin [Source:HGNC Symbol;Acc:HGNC:29208]	protein_coding	37.19
PyrL2n3	BD	ENSG00000136542	GALNT5	-2.61019	-1.81478	-1.7767	0.0787172	0.952398	-4.18283	FALSE	11227	polypeptide N-acetylgalactosaminyltransferase 5 [Source:HGNC Symbol;Acc:HGNC:4127]	protein_coding	39.11
PyrL2n3	BD	ENSG00000136546	SCN7A	0.859355	2.35662	2.89328	0.00469716	0.866829	-2.62508	FALSE	6332	sodium voltage-gated channel alpha subunit 7 [Source:HGNC Symbol;Acc:HGNC:10594]	protein_coding	35.26
PyrL2n3	BD	ENSG00000136560	TANK	4.5168	-0.0953826	-0.409391	0.683145	0.999974	-5.88433	FALSE	10010	TRAF family member associated NFKB activator [Source:HGNC Symbol;Acc:HGNC:11562]	protein_coding	35.76
PyrL2n3	BD	ENSG00000136573	BLK	-2.78034	1.93862	2.08475	0.0396893	0.930672	-3.88565	FALSE	640	BLK proto-oncogene, Src family tyrosine kinase [Source:HGNC Symbol;Acc:HGNC:1057]	protein_coding	46.62
PyrL2n3	BD	ENSG00000136574	GATA4	-1.88803	0.838224	0.835679	0.405366	0.999974	-4.7711	FALSE	2626	GATA binding protein 4 [Source:HGNC Symbol;Acc:HGNC:4173]	protein_coding	48.32
PyrL2n3	BD	ENSG00000136603	SKIL	5.06106	-0.121639	-0.577393	0.564997	0.999974	-5.99455	FALSE	6498	SKI like proto-oncogene [Source:HGNC Symbol;Acc:HGNC:10897]	protein_coding	39.63
PyrL2n3	BD	ENSG00000136628	EPRS1	5.41068	-0.037683	-0.236411	0.813606	0.999974	-6.2484	FALSE	2058	glutamyl-prolyl-tRNA synthetase 1 [Source:HGNC Symbol;Acc:HGNC:3418]	protein_coding	38.09
PyrL2n3	BD	ENSG00000136631	VPS45	5.79789	0.0511937	0.368776	0.713089	0.999974	-6.31934	FALSE	11311	vacuolar protein sorting 45 homolog [Source:HGNC Symbol;Acc:HGNC:14579]	protein_coding	39.17
PyrL2n3	BD	ENSG00000136636	KCTD3	5.05902	0.309581	1.57592	0.118263	0.971003	-4.97211	FALSE	51133	potassium channel tetramerization domain containing 3 [Source:HGNC Symbol;Acc:HGNC:21305]	protein_coding	36.09
PyrL2n3	BD	ENSG00000136643	RPS6KC1	7.56087	-0.0319904	-0.255758	0.798683	0.999974	-6.87277	FALSE	26750	ribosomal protein S6 kinase C1 [Source:HGNC Symbol;Acc:HGNC:10439]	protein_coding	37.51
PyrL2n3	BD	ENSG00000136682	CBWD2	4.23575	0.249385	0.804387	0.423118	0.999974	-5.58353	FALSE	150472	COBW domain containing 2 [Source:HGNC Symbol;Acc:HGNC:17907]	protein_coding	36.28
PyrL2n3	BD	ENSG00000136689	IL1RN	-3.22108	2.50065	2.56441	0.0118512	0.874267	-3.44207	FALSE	3557	interleukin 1 receptor antagonist [Source:HGNC Symbol;Acc:HGNC:6000]	protein_coding	45.37
PyrL2n3	BD	ENSG00000136696	IL36B	-3.5993	2.18021	2.12059	0.0364776	0.922861	-3.8834	FALSE	27177	interleukin 36 beta [Source:HGNC Symbol;Acc:HGNC:15564]	protein_coding	41.28
PyrL2n3	BD	ENSG00000136699	SMPD4	5.38879	-0.185809	-0.980118	0.329438	0.999974	-5.7442	FALSE	55627	sphingomyelin phosphodiesterase 4 [Source:HGNC Symbol;Acc:HGNC:32949]	protein_coding	53.96
PyrL2n3	BD	ENSG00000136709	WDR33	6.4364	-0.139913	-1.1095	0.269927	0.999974	-5.94705	FALSE	55339	WD repeat domain 33 [Source:HGNC Symbol;Acc:HGNC:25651]	protein_coding	41.82
PyrL2n3	BD	ENSG00000136710	CCDC115	2.12767	-0.23634	-0.318696	0.750635	0.999974	-5.20003	FALSE	84317	coiled-coil domain containing 115 [Source:HGNC Symbol;Acc:HGNC:28178]	protein_coding	50.56
PyrL2n3	BD	ENSG00000136715	SAP130	5.5799	-0.0941668	-0.581979	0.561916	0.999974	-6.13829	FALSE	79595	Sin3A associated protein 130 [Source:HGNC Symbol;Acc:HGNC:29813]	protein_coding	43.39
PyrL2n3	BD	ENSG00000136717	BIN1	7.98368	-0.185939	-1.80041	0.0748686	0.950313	-5.40067	FALSE	274	bridging integrator 1 [Source:HGNC Symbol;Acc:HGNC:1052]	protein_coding	59.64
PyrL2n3	BD	ENSG00000136718	IMP4	3.33068	0.244075	0.648437	0.518217	0.999974	-5.38751	FALSE	92856	IMP U3 small nucleolar ribonucleoprotein 4 [Source:HGNC Symbol;Acc:HGNC:30856]	protein_coding	53.19
PyrL2n3	BD	ENSG00000136720	HS6ST1	7.34224	-0.347064	-2.34075	0.0216059	0.874267	-4.17693	FALSE	9394	heparan sulfate 6-O-sulfotransferase 1 [Source:HGNC Symbol;Acc:HGNC:5201]	protein_coding	53.2
PyrL2n3	BD	ENSG00000136731	UGGT1	5.92908	-0.0193039	-0.130888	0.896132	0.999974	-6.38855	FALSE	56886	UDP-glucose glycoprotein glucosyltransferase 1 [Source:HGNC Symbol;Acc:HGNC:15663]	protein_coding	40.84
PyrL2n3	BD	ENSG00000136732	GYPC	-2.14964	-0.561749	-0.524534	0.60109	0.999974	-4.86679	FALSE	2995	glycophorin C (Gerbich blood group) [Source:HGNC Symbol;Acc:HGNC:4704]	protein_coding	50.19
PyrL2n3	BD	ENSG00000136738	STAM	5.20058	-0.0351773	-0.195819	0.845157	0.999974	-6.17401	FALSE	8027	signal transducing adaptor molecule [Source:HGNC Symbol;Acc:HGNC:11357]	protein_coding	37.1
PyrL2n3	BD	ENSG00000136750	GAD2	2.20379	0.874053	1.46504	0.146108	0.980371	-4.48872	FALSE	2572	glutamate decarboxylase 2 [Source:HGNC Symbol;Acc:HGNC:4093]	protein_coding	42.67
PyrL2n3	BD	ENSG00000136754	ABI1	6.14079	0.00292017	0.0194744	0.984502	0.999974	-6.46126	FALSE	10006	abl interactor 1 [Source:HGNC Symbol;Acc:HGNC:11320]	protein_coding	38.44
PyrL2n3	BD	ENSG00000136758	YME1L1	5.58675	0.075288	0.449753	0.653881	0.999974	-6.20418	FALSE	10730	YME1 like 1 ATPase [Source:HGNC Symbol;Acc:HGNC:12843]	protein_coding	38.36
PyrL2n3	BD	ENSG00000136770	DNAJC1	6.24857	0.0796927	0.517494	0.605976	0.999974	-6.3823	FALSE	64215	DnaJ heat shock protein family (Hsp40) member C1 [Source:HGNC Symbol;Acc:HGNC:20090]	protein_coding	37.73
PyrL2n3	BD	ENSG00000136783	NIPSNAP3A	1.33504	0.246366	0.294139	0.769273	0.999974	-5.05847	FALSE	25934	nipsnap homolog 3A [Source:HGNC Symbol;Acc:HGNC:23619]	protein_coding	36.49
PyrL2n3	BD	ENSG00000136802	LRRC8A	5.80325	-0.0212432	-0.117285	0.906874	0.999974	-6.3509	FALSE	56262	leucine rich repeat containing 8 VRAC subunit A [Source:HGNC Symbol;Acc:HGNC:19027]	protein_coding	53.82
PyrL2n3	BD	ENSG00000136807	CDK9	5.69528	-0.220237	-1.3419	0.182727	0.993737	-5.44934	FALSE	1025	cyclin dependent kinase 9 [Source:HGNC Symbol;Acc:HGNC:1780]	protein_coding	57.37
PyrL2n3	BD	ENSG00000136810	TXN	3.66574	-0.456289	-1.25191	0.213578	0.999974	-4.90105	FALSE	7295	thioredoxin [Source:HGNC Symbol;Acc:HGNC:12435]	protein_coding	41.92
PyrL2n3	BD	ENSG00000136811	ODF2	4.57809	-0.296409	-1.2061	0.230679	0.999974	-5.31618	FALSE	4957	outer dense fiber of sperm tails 2 [Source:HGNC Symbol;Acc:HGNC:8114]	protein_coding	49.1
PyrL2n3	BD	ENSG00000136813	ECPAS	7.50607	0.0759401	0.813957	0.417641	0.999974	-6.55558	FALSE	23392	Ecm29 proteasome adaptor and scaffold [Source:HGNC Symbol;Acc:HGNC:29020]	protein_coding	39.33
PyrL2n3	BD	ENSG00000136816	TOR1B	2.97537	0.394432	0.783326	0.435322	0.999974	-5.14543	FALSE	27348	torsin family 1 member B [Source:HGNC Symbol;Acc:HGNC:11995]	protein_coding	50.46
PyrL2n3	BD	ENSG00000136819	C9orf78	4.42148	0.0271361	0.108583	0.913755	0.999974	-5.94721	FALSE	51759	chromosome 9 open reading frame 78 [Source:HGNC Symbol;Acc:HGNC:24932]	protein_coding	48.01
PyrL2n3	BD	ENSG00000136824	SMC2	2.4046	0.116835	0.239431	0.811271	0.999974	-5.33475	FALSE	10592	structural maintenance of chromosomes 2 [Source:HGNC Symbol;Acc:HGNC:14011]	protein_coding	35.98
PyrL2n3	BD	ENSG00000136827	TOR1A	4.32911	0.00302626	0.0112484	0.991048	0.999974	-5.88657	FALSE	1861	torsin family 1 member A [Source:HGNC Symbol;Acc:HGNC:3098]	protein_coding	52.21
PyrL2n3	BD	ENSG00000136828	RALGPS1	7.78041	-0.0111654	-0.102284	0.91874	0.999974	-6.94283	FALSE	9649	Ral GEF with PH domain and SH3 binding motif 1 [Source:HGNC Symbol;Acc:HGNC:16851]	protein_coding	46.49
PyrL2n3	BD	ENSG00000136830	NIBAN2	3.41104	0.148219	0.326531	0.744718	0.999974	-5.60364	FALSE	64855	niban apoptosis regulator 2 [Source:HGNC Symbol;Acc:HGNC:25282]	protein_coding	54.31
PyrL2n3	BD	ENSG00000136840	ST6GALNAC4	2.64177	-0.652732	-1.11195	0.268875	0.999974	-4.84686	FALSE	27090	ST6 N-acetylgalactosaminide alpha-2,6-sialyltransferase 4 [Source:HGNC Symbol;Acc:HGNC:17846]	protein_coding	56.64
PyrL2n3	BD	ENSG00000136842	TMOD1	6.48102	0.184236	0.753508	0.45361	0.999974	-6.27601	FALSE	7111	tropomodulin 1 [Source:HGNC Symbol;Acc:HGNC:11871]	protein_coding	46.76
PyrL2n3	BD	ENSG00000136848	DAB2IP	7.41973	-0.0290946	-0.284396	0.776706	0.999974	-6.81063	FALSE	153090	DAB2 interacting protein [Source:HGNC Symbol;Acc:HGNC:17294]	protein_coding	53.14
PyrL2n3	BD	ENSG00000136854	STXBP1	9.96616	0.0251818	0.503662	0.615628	0.999974	-7.65966	FALSE	6812	syntaxin binding protein 1 [Source:HGNC Symbol;Acc:HGNC:11444]	protein_coding	47.08
PyrL2n3	BD	ENSG00000136856	SLC2A8	3.51183	0.0897464	0.23641	0.813607	0.999974	-5.56731	FALSE	29988	solute carrier family 2 member 8 [Source:HGNC Symbol;Acc:HGNC:13812]	protein_coding	57.79
PyrL2n3	BD	ENSG00000136859	ANGPTL2	-0.764224	-0.341944	-0.283243	0.777587	0.999974	-4.90397	FALSE	23452	angiopoietin like 2 [Source:HGNC Symbol;Acc:HGNC:490]	protein_coding	49.8
PyrL2n3	BD	ENSG00000136861	CDK5RAP2	6.87957	-0.0358354	-0.28523	0.77607	0.999974	-6.65438	FALSE	55755	CDK5 regulatory subunit associated protein 2 [Source:HGNC Symbol;Acc:HGNC:18672]	protein_coding	43.21
PyrL2n3	BD	ENSG00000136866	ZFP37	1.63667	0.231442	0.295158	0.768497	0.999974	-5.10095	FALSE	7539	ZFP37 zinc finger protein [Source:HGNC Symbol;Acc:HGNC:12863]	protein_coding	39.08
PyrL2n3	BD	ENSG00000136867	SLC31A2	0.0172333	-0.183311	-0.176573	0.860208	0.999974	-4.97565	FALSE	1318	solute carrier family 31 member 2 [Source:HGNC Symbol;Acc:HGNC:11017]	protein_coding	48.03
PyrL2n3	BD	ENSG00000136868	SLC31A1	3.40938	0.00683379	0.017051	0.986431	0.999974	-5.6325	FALSE	1317	solute carrier family 31 member 1 [Source:HGNC Symbol;Acc:HGNC:11016]	protein_coding	41.29
PyrL2n3	BD	ENSG00000136869	TLR4	-1.90502	-1.59075	-1.33051	0.186434	0.993737	-4.49852	FALSE	7099	toll like receptor 4 [Source:HGNC Symbol;Acc:HGNC:11850]	protein_coding	38.47
PyrL2n3	BD	ENSG00000136870	ZNF189	5.14618	0.256086	1.29377	0.198783	0.999974	-5.36807	FALSE	7743	zinc finger protein 189 [Source:HGNC Symbol;Acc:HGNC:12980]	protein_coding	39.93
PyrL2n3	BD	ENSG00000136872	ALDOB	1.64095	-0.8912	-1.13883	0.257548	0.999974	-4.70514	FALSE	229	aldolase, fructose-bisphosphate B [Source:HGNC Symbol;Acc:HGNC:417]	protein_coding	40.95
PyrL2n3	BD	ENSG00000136874	STX17	5.35638	0.136761	0.715696	0.475879	0.999974	-5.97271	FALSE	55014	syntaxin 17 [Source:HGNC Symbol;Acc:HGNC:11432]	protein_coding	36.39
PyrL2n3	BD	ENSG00000136875	PRPF4	3.81714	0.205069	0.667131	0.506254	0.999974	-5.57233	FALSE	9128	pre-mRNA processing factor 4 [Source:HGNC Symbol;Acc:HGNC:17349]	protein_coding	42.31
PyrL2n3	BD	ENSG00000136877	FPGS	3.12025	0.136424	0.252332	0.801313	0.999974	-5.47542	FALSE	2356	folylpolyglutamate synthase [Source:HGNC Symbol;Acc:HGNC:3824]	protein_coding	53.5
PyrL2n3	BD	ENSG00000136878	USP20	5.51132	0.113049	0.614726	0.540159	0.999974	-6.07133	FALSE	10868	ubiquitin specific peptidase 20 [Source:HGNC Symbol;Acc:HGNC:12619]	protein_coding	52.14
PyrL2n3	BD	ENSG00000136881	BAAT	0.817351	0.262063	0.316147	0.752562	0.999974	-5.03229	FALSE	570	bile acid-CoA:amino acid N-acyltransferase [Source:HGNC Symbol;Acc:HGNC:932]	protein_coding	39.18
PyrL2n3	BD	ENSG00000136883	KIF12	3.0219	-0.11594	-0.261022	0.794623	0.999974	-5.41942	FALSE	113220	kinesin family member 12 [Source:HGNC Symbol;Acc:HGNC:21495]	protein_coding	55.29
PyrL2n3	BD	ENSG00000136888	ATP6V1G1	4.05512	0.214944	0.537897	0.591942	0.999974	-5.67964	FALSE	9550	ATPase H+ transporting V1 subunit G1 [Source:HGNC Symbol;Acc:HGNC:864]	protein_coding	44.1
PyrL2n3	BD	ENSG00000136891	TEX10	4.7734	-0.130255	-0.622154	0.535284	0.999974	-5.82407	FALSE	54881	testis expressed 10 [Source:HGNC Symbol;Acc:HGNC:25988]	protein_coding	37.95
PyrL2n3	BD	ENSG00000136895	GARNL3	7.55047	-0.120037	-1.04502	0.298583	0.999974	-6.33999	FALSE	84253	GTPase activating Rap/RanGAP domain like 3 [Source:HGNC Symbol;Acc:HGNC:25425]	protein_coding	43.3
PyrL2n3	BD	ENSG00000136897	MRPL50	2.71832	0.0436107	0.0926769	0.926349	0.999974	-5.37325	FALSE	54534	mitochondrial ribosomal protein L50 [Source:HGNC Symbol;Acc:HGNC:16654]	protein_coding	35.68
PyrL2n3	BD	ENSG00000136908	DPM2	2.831	0.102764	0.207752	0.835853	0.999974	-5.45827	FALSE	8818	dolichyl-phosphate mannosyltransferase subunit 2, regulatory [Source:HGNC Symbol;Acc:HGNC:3006]	protein_coding	55.7
PyrL2n3	BD	ENSG00000136925	TSTD2	4.26066	0.143568	0.486118	0.627968	0.999974	-5.75312	FALSE	158427	thiosulfate sulfurtransferase like domain containing 2 [Source:HGNC Symbol;Acc:HGNC:30087]	protein_coding	42.28
PyrL2n3	BD	ENSG00000136928	GABBR2	10.1609	-0.0916153	-1.61585	0.110261	0.970312	-6.59117	FALSE	9568	gamma-aminobutyric acid type B receptor subunit 2 [Source:HGNC Symbol;Acc:HGNC:4507]	protein_coding	45.67
PyrL2n3	BD	ENSG00000136929	HEMGN	-3.70223	-0.476507	-0.447051	0.655824	0.999974	-4.85728	FALSE	55363	hemogen [Source:HGNC Symbol;Acc:HGNC:17509]	protein_coding	39.24
PyrL2n3	BD	ENSG00000136930	PSMB7	5.96508	-0.0564879	-0.390897	0.696721	0.999974	-6.35968	FALSE	5695	proteasome 20S subunit beta 7 [Source:HGNC Symbol;Acc:HGNC:9544]	protein_coding	42.8
PyrL2n3	BD	ENSG00000136931	NR5A1	-3.23677	1.23132	1.10625	0.271324	0.999974	-4.62037	FALSE	2516	nuclear receptor subfamily 5 group A member 1 [Source:HGNC Symbol;Acc:HGNC:7983]	protein_coding	60.38
PyrL2n3	BD	ENSG00000136932	TRMO	1.18663	0.661544	0.808087	0.420996	0.999974	-4.87837	FALSE	51531	tRNA methyltransferase O [Source:HGNC Symbol;Acc:HGNC:30967]	protein_coding	41.61
PyrL2n3	BD	ENSG00000136933	RABEPK	3.59698	0.0387355	0.125101	0.900699	0.999974	-5.69788	FALSE	10244	Rab9 effector protein with kelch motifs [Source:HGNC Symbol;Acc:HGNC:16896]	protein_coding	46.49
PyrL2n3	BD	ENSG00000136935	GOLGA1	5.56523	-0.369409	-2.0507	0.0429623	0.932352	-4.26886	FALSE	2800	golgin A1 [Source:HGNC Symbol;Acc:HGNC:4424]	protein_coding	44.1
PyrL2n3	BD	ENSG00000136936	XPA	4.82226	0.111514	0.53208	0.595873	0.999974	-5.91448	FALSE	7507	XPA, DNA damage recognition and repair factor [Source:HGNC Symbol;Acc:HGNC:12814]	protein_coding	38.76
PyrL2n3	BD	ENSG00000136937	NCBP1	5.24214	-0.0323938	-0.175503	0.861046	0.999974	-6.16647	FALSE	4686	nuclear cap binding protein subunit 1 [Source:HGNC Symbol;Acc:HGNC:7658]	protein_coding	37.74
PyrL2n3	BD	ENSG00000136938	ANP32B	3.04117	-0.234576	-0.525993	0.60008	0.999974	-5.37176	FALSE	10541	acidic nuclear phosphoprotein 32 family member B [Source:HGNC Symbol;Acc:HGNC:16677]	protein_coding	43.52
PyrL2n3	BD	ENSG00000136940	PDCL	2.6956	0.265268	0.587268	0.558373	0.999974	-5.26594	FALSE	5082	phosducin like [Source:HGNC Symbol;Acc:HGNC:8770]	protein_coding	45.24
PyrL2n3	BD	ENSG00000136942	RPL35	4.34685	0.633419	2.0264	0.0454381	0.937649	-4.00843	FALSE	11224	ribosomal protein L35 [Source:HGNC Symbol;Acc:HGNC:10344]	protein_coding	56.22
PyrL2n3	BD	ENSG00000136944	LMX1B	-1.72044	0.431704	0.433233	0.665797	0.999974	-4.91299	FALSE	4010	LIM homeobox transcription factor 1 beta [Source:HGNC Symbol;Acc:HGNC:6654]	protein_coding	56.28
PyrL2n3	BD	ENSG00000136950	ARPC5L	5.23873	0.124904	0.734951	0.464123	0.999974	-5.96182	FALSE	81873	actin related protein 2/3 complex subunit 5 like [Source:HGNC Symbol;Acc:HGNC:23366]	protein_coding	52.55
PyrL2n3	BD	ENSG00000136960	ENPP2	2.86851	-0.417553	-0.939771	0.349643	0.999974	-5.12478	FALSE	5168	ectonucleotide pyrophosphatase/phosphodiesterase 2 [Source:HGNC Symbol;Acc:HGNC:3357]	protein_coding	39.28
PyrL2n3	BD	ENSG00000136986	DERL1	3.42044	-0.42997	-0.985052	0.327022	0.999974	-5.15342	FALSE	79139	derlin 1 [Source:HGNC Symbol;Acc:HGNC:28454]	protein_coding	41.15
PyrL2n3	BD	ENSG00000136997	MYC	-3.17546	0.756355	0.668817	0.505183	0.999974	-4.79501	FALSE	4609	MYC proto-oncogene, bHLH transcription factor [Source:HGNC Symbol;Acc:HGNC:7553]	protein_coding	51.53
PyrL2n3	BD	ENSG00000136999	CCN3	3.05281	0.570254	1.06589	0.289089	0.999974	-4.96919	FALSE	4856	cellular communication network factor 3 [Source:HGNC Symbol;Acc:HGNC:7885]	protein_coding	41.69
PyrL2n3	BD	ENSG00000137033	IL33	-0.229716	0.034805	0.0356267	0.971652	0.999974	-4.98206	FALSE	90865	interleukin 33 [Source:HGNC Symbol;Acc:HGNC:16028]	protein_coding	37.75
PyrL2n3	BD	ENSG00000137038	DMAC1	2.78339	0.65904	1.45672	0.148388	0.980371	-4.53889	FALSE	90871	distal membrane arm assembly component 1 [Source:HGNC Symbol;Acc:HGNC:30536]	protein_coding	38.15
PyrL2n3	BD	ENSG00000137040	RANBP6	3.72365	0.439133	1.46732	0.145488	0.980371	-4.75076	FALSE	26953	RAN binding protein 6 [Source:HGNC Symbol;Acc:HGNC:9851]	protein_coding	38.99
PyrL2n3	BD	ENSG00000137054	POLR1E	1.49922	0.664365	0.9362	0.351469	0.999974	-4.85663	FALSE	64425	RNA polymerase I subunit E [Source:HGNC Symbol;Acc:HGNC:17631]	protein_coding	46.26
PyrL2n3	BD	ENSG00000137055	PLAA	4.44836	-0.117555	-0.516349	0.606773	0.999974	-5.85199	FALSE	9373	phospholipase A2 activating protein [Source:HGNC Symbol;Acc:HGNC:9043]	protein_coding	37.93
PyrL2n3	BD	ENSG00000137070	IL11RA	0.855991	0.933291	1.05004	0.296277	0.999974	-4.70399	FALSE	3590	interleukin 11 receptor subunit alpha [Source:HGNC Symbol;Acc:HGNC:5967]	protein_coding	54.24
PyrL2n3	BD	ENSG00000137073	UBAP2	5.97416	-0.269266	-1.99053	0.0493141	0.937649	-4.50811	FALSE	55833	ubiquitin associated protein 2 [Source:HGNC Symbol;Acc:HGNC:14185]	protein_coding	43.32
PyrL2n3	BD	ENSG00000137074	APTX	5.78471	-0.0172679	-0.0971604	0.922797	0.999974	-6.34585	FALSE	54840	aprataxin [Source:HGNC Symbol;Acc:HGNC:15984]	protein_coding	42.02
PyrL2n3	BD	ENSG00000137075	RNF38	6.12265	-0.0911036	-0.711778	0.478291	0.999974	-6.2146	FALSE	152006	ring finger protein 38 [Source:HGNC Symbol;Acc:HGNC:18052]	protein_coding	41.31
PyrL2n3	BD	ENSG00000137076	TLN1	5.37057	-0.0853132	-0.458616	0.647524	0.999974	-6.14501	FALSE	7094	talin 1 [Source:HGNC Symbol;Acc:HGNC:11845]	protein_coding	51.07
PyrL2n3	BD	ENSG00000137090	DMRT1	-0.394716	1.42116	1.61103	0.110385	0.970312	-4.2826	FALSE	1761	doublesex and mab-3 related transcription factor 1 [Source:HGNC Symbol;Acc:HGNC:2934]	protein_coding	43.16
PyrL2n3	BD	ENSG00000137094	DNAJB5	4.52981	-0.0720635	-0.283499	0.777391	0.999974	-5.93859	FALSE	25822	DnaJ heat shock protein family (Hsp40) member B5 [Source:HGNC Symbol;Acc:HGNC:14887]	protein_coding	55.15
PyrL2n3	BD	ENSG00000137098	SPAG8	-1.05892	-0.0899277	-0.0787082	0.937425	0.999974	-4.93418	FALSE	26206	sperm associated antigen 8 [Source:HGNC Symbol;Acc:HGNC:14105]	protein_coding	52.15
PyrL2n3	BD	ENSG00000137100	DCTN3	4.27011	0.136439	0.547147	0.58552	0.999974	-5.74103	FALSE	11258	dynactin subunit 3 [Source:HGNC Symbol;Acc:HGNC:2713]	protein_coding	49.85
PyrL2n3	BD	ENSG00000137101	CD72	-1.22562	-0.622778	-0.561644	0.575639	0.999974	-4.85033	FALSE	971	CD72 molecule [Source:HGNC Symbol;Acc:HGNC:1696]	protein_coding	46.81
PyrL2n3	BD	ENSG00000137103	TMEM8B	6.68556	-0.0588696	-0.444245	0.657844	0.999974	-6.52478	FALSE	51754	transmembrane protein 8B [Source:HGNC Symbol;Acc:HGNC:21427]	protein_coding	49.95
PyrL2n3	BD	ENSG00000137106	GRHPR	4.0754	0.633412	2.19863	0.0302542	0.922861	-3.61448	FALSE	9380	glyoxylate and hydroxypyruvate reductase [Source:HGNC Symbol;Acc:HGNC:4570]	protein_coding	53.09
PyrL2n3	BD	ENSG00000137124	ALDH1B1	0.0198377	0.693648	0.704801	0.482604	0.999974	-4.87186	FALSE	219	aldehyde dehydrogenase 1 family member B1 [Source:HGNC Symbol;Acc:HGNC:407]	protein_coding	51.33
PyrL2n3	BD	ENSG00000137135	ARHGEF39	-2.9162	-0.714286	-0.648779	0.517997	0.999974	-4.81234	FALSE	84904	Rho guanine nucleotide exchange factor 39 [Source:HGNC Symbol;Acc:HGNC:25909]	protein_coding	49.95
PyrL2n3	BD	ENSG00000137142	IGFBPL1	-1.71226	0.0291693	0.0242725	0.980685	0.999974	-4.9092	FALSE	347252	insulin like growth factor binding protein like 1 [Source:HGNC Symbol;Acc:HGNC:20081]	protein_coding	49.21
PyrL2n3	BD	ENSG00000137145	DENND4C	4.86874	-0.0795899	-0.43948	0.66128	0.999974	-6.01585	FALSE	55667	DENN domain containing 4C [Source:HGNC Symbol;Acc:HGNC:26079]	protein_coding	38.71
PyrL2n3	BD	ENSG00000137154	RPS6	4.09882	-0.0523761	-0.183031	0.855152	0.999974	-5.80722	FALSE	6194	ribosomal protein S6 [Source:HGNC Symbol;Acc:HGNC:10429]	protein_coding	40.65
PyrL2n3	BD	ENSG00000137161	CNPY3	3.93404	-0.0552183	-0.201854	0.840448	0.999974	-5.71659	FALSE	10695	canopy FGF signaling regulator 3 [Source:HGNC Symbol;Acc:HGNC:11968]	protein_coding	50.28
PyrL2n3	BD	ENSG00000137166	FOXP4	4.7426	0.273458	1.1763	0.242319	0.999974	-5.37823	FALSE	116113	forkhead box P4 [Source:HGNC Symbol;Acc:HGNC:20842]	protein_coding	54.72
PyrL2n3	BD	ENSG00000137168	PPIL1	2.59151	-0.926542	-1.99225	0.0491225	0.937649	-3.82981	FALSE	51645	peptidylprolyl isomerase like 1 [Source:HGNC Symbol;Acc:HGNC:9260]	protein_coding	44.13
PyrL2n3	BD	ENSG00000137171	KLC4	4.41948	0.0845087	0.339153	0.735219	0.999974	-5.86472	FALSE	89953	kinesin light chain 4 [Source:HGNC Symbol;Acc:HGNC:21624]	protein_coding	52
PyrL2n3	BD	ENSG00000137177	KIF13A	6.69681	0.155505	0.863381	0.390254	0.999974	-6.23028	FALSE	63971	kinesin family member 13A [Source:HGNC Symbol;Acc:HGNC:14566]	protein_coding	40.89
PyrL2n3	BD	ENSG00000137185	ZSCAN9	-0.683042	-1.62698	-1.44901	0.150522	0.982218	-4.41926	FALSE	7746	zinc finger and SCAN domain containing 9 [Source:HGNC Symbol;Acc:HGNC:12984]	protein_coding	43.41
PyrL2n3	BD	ENSG00000137193	PIM1	0.252839	0.172755	0.164711	0.86951	0.999974	-4.97962	FALSE	5292	Pim-1 proto-oncogene, serine/threonine kinase [Source:HGNC Symbol;Acc:HGNC:8986]	protein_coding	53.82
PyrL2n3	BD	ENSG00000137198	GMPR	0.23315	0.30871	0.322726	0.747589	0.999974	-4.95671	FALSE	2766	guanosine monophosphate reductase [Source:HGNC Symbol;Acc:HGNC:4376]	protein_coding	47.82
PyrL2n3	BD	ENSG00000137200	CMTR1	5.85348	-0.0119544	-0.0851272	0.932334	0.999974	-6.40288	FALSE	23070	cap methyltransferase 1 [Source:HGNC Symbol;Acc:HGNC:21077]	protein_coding	45.88
PyrL2n3	BD	ENSG00000137204	SLC22A7	-2.82086	-1.58045	-1.38146	0.170274	0.990548	-4.46629	FALSE	10864	solute carrier family 22 member 7 [Source:HGNC Symbol;Acc:HGNC:10971]	protein_coding	53.71
PyrL2n3	BD	ENSG00000137207	YIPF3	4.37644	-0.157152	-0.545809	0.586436	0.999974	-5.7774	FALSE	25844	Yip1 domain family member 3 [Source:HGNC Symbol;Acc:HGNC:21023]	protein_coding	52.41
PyrL2n3	BD	ENSG00000137210	TMEM14B	1.87275	0.130971	0.16528	0.869064	0.999974	-5.16449	FALSE	81853	transmembrane protein 14B [Source:HGNC Symbol;Acc:HGNC:21384]	protein_coding	42.53
PyrL2n3	BD	ENSG00000137216	TMEM63B	6.1997	-0.0304252	-0.208711	0.835107	0.999974	-6.47036	FALSE	55362	transmembrane protein 63B [Source:HGNC Symbol;Acc:HGNC:17735]	protein_coding	54.28
PyrL2n3	BD	ENSG00000137218	FRS3	3.92829	0.263044	0.926953	0.356226	0.999974	-5.39372	FALSE	10817	fibroblast growth factor receptor substrate 3 [Source:HGNC Symbol;Acc:HGNC:16970]	protein_coding	54
PyrL2n3	BD	ENSG00000137221	TJAP1	4.50831	-0.358848	-1.46147	0.147082	0.980371	-4.93927	FALSE	93643	tight junction associated protein 1 [Source:HGNC Symbol;Acc:HGNC:17949]	protein_coding	51.18
PyrL2n3	BD	ENSG00000137225	CAPN11	-3.21121	-0.247901	-0.231757	0.817209	0.999974	-4.89558	FALSE	11131	calpain 11 [Source:HGNC Symbol;Acc:HGNC:1478]	protein_coding	51.57
PyrL2n3	BD	ENSG00000137251	TINAG	0.431349	-0.911759	-1.00082	0.319378	0.999974	-4.73763	FALSE	27283	tubulointerstitial nephritis antigen [Source:HGNC Symbol;Acc:HGNC:14599]	protein_coding	34.78
PyrL2n3	BD	ENSG00000137252	HCRTR2	0.949137	-0.290862	-0.428501	0.669226	0.999974	-5.14418	FALSE	3062	hypocretin receptor 2 [Source:HGNC Symbol;Acc:HGNC:4849]	protein_coding	35.17
PyrL2n3	BD	ENSG00000137261	KIAA0319	7.10387	-0.00777395	-0.064551	0.948663	0.999974	-6.73597	FALSE	9856	KIAA0319 [Source:HGNC Symbol;Acc:HGNC:21580]	protein_coding	41.54
PyrL2n3	BD	ENSG00000137266	SLC22A23	7.21004	-0.0480552	-0.442954	0.658774	0.999974	-6.70285	FALSE	63027	solute carrier family 22 member 23 [Source:HGNC Symbol;Acc:HGNC:21106]	protein_coding	47.61
PyrL2n3	BD	ENSG00000137267	TUBB2A	7.72653	0.291993	1.43442	0.155889	0.98347	-5.92546	FALSE	7280	tubulin beta 2A class IIa [Source:HGNC Symbol;Acc:HGNC:12412]	protein_coding	55.01
PyrL2n3	BD	ENSG00000137269	LRRC1	1.91859	1.66176	2.29598	0.0238048	0.885522	-3.38485	FALSE	55227	leucine rich repeat containing 1 [Source:HGNC Symbol;Acc:HGNC:14307]	protein_coding	39.72
PyrL2n3	BD	ENSG00000137273	FOXF2	0.652529	-0.0876162	-0.0809157	0.935691	0.999974	-5.04902	FALSE	2295	forkhead box F2 [Source:HGNC Symbol;Acc:HGNC:3810]	protein_coding	60.68
PyrL2n3	BD	ENSG00000137274	BPHL	4.4503	-0.266721	-0.975848	0.33154	0.999974	-5.47107	FALSE	670	biphenyl hydrolase like [Source:HGNC Symbol;Acc:HGNC:1094]	protein_coding	47.11
PyrL2n3	BD	ENSG00000137275	RIPK1	4.9826	-0.185164	-0.941094	0.348968	0.999974	-5.67472	FALSE	8737	receptor interacting serine/threonine kinase 1 [Source:HGNC Symbol;Acc:HGNC:10019]	protein_coding	45.37
PyrL2n3	BD	ENSG00000137285	TUBB2B	3.61361	-0.304671	-0.702224	0.484202	0.999974	-5.4627	FALSE	347733	tubulin beta 2B class IIb [Source:HGNC Symbol;Acc:HGNC:30829]	protein_coding	54.2
PyrL2n3	BD	ENSG00000137288	UQCC2	4.01945	0.393458	1.25437	0.212687	0.999974	-5.06463	FALSE	84300	ubiquinol-cytochrome c reductase complex assembly factor 2 [Source:HGNC Symbol;Acc:HGNC:21237]	protein_coding	49.22
PyrL2n3	BD	ENSG00000137309	HMGA1	4.77654	0.383214	1.91943	0.0578351	0.94426	-4.29753	FALSE	3159	high mobility group AT-hook 1 [Source:HGNC Symbol;Acc:HGNC:5010]	protein_coding	57.83
PyrL2n3	BD	ENSG00000137312	FLOT1	6.67844	0.141683	1.0505	0.296071	0.999974	-6.1001	FALSE	10211	flotillin 1 [Source:HGNC Symbol;Acc:HGNC:3757]	protein_coding	49.72
PyrL2n3	BD	ENSG00000137331	IER3	-2.2789	1.66437	1.42226	0.158122	0.984554	-4.43986	FALSE	8870	immediate early response 3 [Source:HGNC Symbol;Acc:HGNC:5392]	protein_coding	58.52
PyrL2n3	BD	ENSG00000137337	MDC1	5.05022	0.0284145	0.144752	0.885204	0.999974	-6.12117	FALSE	9656	mediator of DNA damage checkpoint 1 [Source:HGNC Symbol;Acc:HGNC:21163]	protein_coding	48.72
PyrL2n3	BD	ENSG00000137338	PGBD1	4.09605	0.0574585	0.183149	0.855059	0.999974	-5.82214	FALSE	84547	piggyBac transposable element derived 1 [Source:HGNC Symbol;Acc:HGNC:19398]	protein_coding	39.87
PyrL2n3	BD	ENSG00000137343	ATAT1	3.81767	-0.0134635	-0.044496	0.964599	0.999974	-5.74939	FALSE	79969	alpha tubulin acetyltransferase 1 [Source:HGNC Symbol;Acc:HGNC:21186]	protein_coding	48.87
PyrL2n3	BD	ENSG00000137364	TPMT	3.55486	0.0416358	0.131708	0.895485	0.999974	-5.67781	FALSE	7172	thiopurine S-methyltransferase [Source:HGNC Symbol;Acc:HGNC:12014]	protein_coding	41.46
PyrL2n3	BD	ENSG00000137393	RNF144B	-0.254783	0.465461	0.547928	0.584986	0.999974	-4.94733	FALSE	255488	ring finger protein 144B [Source:HGNC Symbol;Acc:HGNC:21578]	protein_coding	39.19
PyrL2n3	BD	ENSG00000137404	NRM	-3.82591	0.137131	0.121076	0.903879	0.999974	-4.894	FALSE	11270	nurim [Source:HGNC Symbol;Acc:HGNC:8003]	protein_coding	55.1
PyrL2n3	BD	ENSG00000137409	MTCH1	7.2272	0.125296	1.02336	0.308652	0.999974	-6.25933	FALSE	23787	mitochondrial carrier 1 [Source:HGNC Symbol;Acc:HGNC:17586]	protein_coding	51.66
PyrL2n3	BD	ENSG00000137411	VARS2	-0.774201	-0.141513	-0.134951	0.892927	0.999974	-4.94657	FALSE	57176	valyl-tRNA synthetase 2, mitochondrial [Source:HGNC Symbol;Acc:HGNC:21642]	protein_coding	54.92
PyrL2n3	BD	ENSG00000137413	TAF8	3.38334	0.192819	0.50553	0.614321	0.999974	-5.48335	FALSE	129685	TATA-box binding protein associated factor 8 [Source:HGNC Symbol;Acc:HGNC:17300]	protein_coding	45.88
PyrL2n3	BD	ENSG00000137414	FAM8A1	4.5138	0.0814896	0.309138	0.757872	0.999974	-5.89723	FALSE	51439	family with sequence similarity 8 member A1 [Source:HGNC Symbol;Acc:HGNC:16372]	protein_coding	40.36
PyrL2n3	BD	ENSG00000137449	CPEB2	4.70767	-0.146972	-0.695775	0.488215	0.999974	-5.76855	FALSE	132864	cytoplasmic polyadenylation element binding protein 2 [Source:HGNC Symbol;Acc:HGNC:21745]	protein_coding	35.08
PyrL2n3	BD	ENSG00000137460	FHDC1	-0.30692	0.657835	0.583078	0.561179	0.999974	-4.86682	FALSE	85462	FH2 domain containing 1 [Source:HGNC Symbol;Acc:HGNC:29363]	protein_coding	44.98
PyrL2n3	BD	ENSG00000137462	TLR2	-0.840371	0.575912	0.557327	0.578574	0.999974	-4.8695	FALSE	7097	toll like receptor 2 [Source:HGNC Symbol;Acc:HGNC:11848]	protein_coding	38.83
PyrL2n3	BD	ENSG00000137473	TTC29	1.5743	0.764509	1.25183	0.213606	0.999974	-4.6717	FALSE	83894	tetratricopeptide repeat domain 29 [Source:HGNC Symbol;Acc:HGNC:29936]	protein_coding	36.5
PyrL2n3	BD	ENSG00000137474	MYO7A	2.13965	0.0402492	0.0625842	0.950225	0.999974	-5.32443	FALSE	4647	myosin VIIA [Source:HGNC Symbol;Acc:HGNC:7606]	protein_coding	55.05
PyrL2n3	BD	ENSG00000137478	FCHSD2	5.68293	0.0548131	0.303109	0.762449	0.999974	-6.27974	FALSE	9873	FCH and double SH3 domains 2 [Source:HGNC Symbol;Acc:HGNC:29114]	protein_coding	38.88
PyrL2n3	BD	ENSG00000137486	ARRB1	7.11161	0.0399008	0.234117	0.815493	0.999974	-6.71386	FALSE	408	arrestin beta 1 [Source:HGNC Symbol;Acc:HGNC:711]	protein_coding	52.02
PyrL2n3	BD	ENSG00000137491	SLCO2B1	3.50664	-0.701984	-1.91693	0.0581565	0.94426	-4.04056	FALSE	11309	solute carrier organic anion transporter family member 2B1 [Source:HGNC Symbol;Acc:HGNC:10962]	protein_coding	47.99
PyrL2n3	BD	ENSG00000137492	THAP12	3.78156	0.570286	1.55879	0.122267	0.973969	-4.6102	FALSE	5612	THAP domain containing 12 [Source:HGNC Symbol;Acc:HGNC:9440]	protein_coding	40.28
PyrL2n3	BD	ENSG00000137494	ANKRD42	5.67564	-0.012283	-0.0750498	0.940328	0.999974	-6.32894	FALSE	338699	ankyrin repeat domain 42 [Source:HGNC Symbol;Acc:HGNC:26752]	protein_coding	39.12
PyrL2n3	BD	ENSG00000137496	IL18BP	2.46853	-0.402651	-0.81831	0.415163	0.999974	-5.05789	FALSE	10068	interleukin 18 binding protein [Source:HGNC Symbol;Acc:HGNC:5987]	protein_coding	56.96
PyrL2n3	BD	ENSG00000137497	NUMA1	6.93069	0.10925	0.855449	0.394387	0.999974	-6.33847	FALSE	4926	nuclear mitotic apparatus protein 1 [Source:HGNC Symbol;Acc:HGNC:8059]	protein_coding	46.62
PyrL2n3	BD	ENSG00000137500	CCDC90B	4.05937	0.395563	1.52443	0.130619	0.980371	-4.71965	FALSE	60492	coiled-coil domain containing 90B [Source:HGNC Symbol;Acc:HGNC:28108]	protein_coding	37.57
PyrL2n3	BD	ENSG00000137501	SYTL2	6.78747	0.025792	0.229782	0.818739	0.999974	-6.63913	FALSE	54843	synaptotagmin like 2 [Source:HGNC Symbol;Acc:HGNC:15585]	protein_coding	40.22
PyrL2n3	BD	ENSG00000137502	RAB30	5.04239	0.0138187	0.0670393	0.946687	0.999974	-6.13686	FALSE	27314	RAB30, member RAS oncogene family [Source:HGNC Symbol;Acc:HGNC:9770]	protein_coding	41.21
PyrL2n3	BD	ENSG00000137504	CREBZF	5.82449	-0.115132	-0.745308	0.457868	0.999974	-6.0954	FALSE	58487	CREB/ATF bZIP transcription factor [Source:HGNC Symbol;Acc:HGNC:24905]	protein_coding	40.03
PyrL2n3	BD	ENSG00000137509	PRCP	4.36994	0.275448	1.10571	0.271555	0.999974	-5.34148	FALSE	5547	prolylcarboxypeptidase [Source:HGNC Symbol;Acc:HGNC:9344]	protein_coding	39.33
PyrL2n3	BD	ENSG00000137513	NARS2	4.01508	0.584545	1.70118	0.0920757	0.961895	-4.47136	FALSE	79731	asparaginyl-tRNA synthetase 2, mitochondrial [Source:HGNC Symbol;Acc:HGNC:26274]	protein_coding	38.82
PyrL2n3	BD	ENSG00000137522	RNF121	4.6178	0.267636	1.226	0.223135	0.999974	-5.26998	FALSE	55298	ring finger protein 121 [Source:HGNC Symbol;Acc:HGNC:21070]	protein_coding	42.62
PyrL2n3	BD	ENSG00000137547	MRPL15	3.0541	-0.250996	-0.553544	0.58115	0.999974	-5.34979	FALSE	29088	mitochondrial ribosomal protein L15 [Source:HGNC Symbol;Acc:HGNC:14054]	protein_coding	43.29
PyrL2n3	BD	ENSG00000137558	PI15	-0.832793	0.319343	0.295664	0.768112	0.999974	-4.91823	FALSE	51050	peptidase inhibitor 15 [Source:HGNC Symbol;Acc:HGNC:8946]	protein_coding	34.88
PyrL2n3	BD	ENSG00000137561	TTPA	-1.32187	1.66722	1.76582	0.0805362	0.953335	-4.16228	FALSE	7274	alpha tocopherol transfer protein [Source:HGNC Symbol;Acc:HGNC:12404]	protein_coding	38.43
PyrL2n3	BD	ENSG00000137563	GGH	2.24473	0.345397	0.617749	0.538172	0.999974	-5.20547	FALSE	8836	gamma-glutamyl hydrolase [Source:HGNC Symbol;Acc:HGNC:4248]	protein_coding	39.09
PyrL2n3	BD	ENSG00000137571	SLCO5A1	3.58116	-0.183664	-0.62523	0.533272	0.999974	-5.49252	FALSE	81796	solute carrier organic anion transporter family member 5A1 [Source:HGNC Symbol;Acc:HGNC:19046]	protein_coding	40.03
PyrL2n3	BD	ENSG00000137573	SULF1	1.60717	0.953342	1.46379	0.146449	0.980371	-4.48439	FALSE	23213	sulfatase 1 [Source:HGNC Symbol;Acc:HGNC:20391]	protein_coding	40.34
PyrL2n3	BD	ENSG00000137574	TGS1	4.45921	0.158455	0.620888	0.536113	0.999974	-5.75428	FALSE	96764	trimethylguanosine synthase 1 [Source:HGNC Symbol;Acc:HGNC:17843]	protein_coding	39.78
PyrL2n3	BD	ENSG00000137575	SDCBP	4.74187	0.216673	1.01112	0.314448	0.999974	-5.55031	FALSE	6386	syndecan binding protein [Source:HGNC Symbol;Acc:HGNC:10662]	protein_coding	35.86
PyrL2n3	BD	ENSG00000137601	NEK1	6.40711	0.11476	0.864288	0.389538	0.999974	-6.18193	FALSE	4750	NIMA related kinase 1 [Source:HGNC Symbol;Acc:HGNC:7744]	protein_coding	37.34
PyrL2n3	BD	ENSG00000137628	DDX60	-0.0521426	0.362005	0.355843	0.722722	0.999974	-4.97691	FALSE	55601	DExD/H-box helicase 60 [Source:HGNC Symbol;Acc:HGNC:25942]	protein_coding	36.28
PyrL2n3	BD	ENSG00000137634	NXPE4	-0.922979	0.834985	0.748912	0.455702	0.999974	-4.79818	FALSE	54827	neurexophilin and PC-esterase domain family member 4 [Source:HGNC Symbol;Acc:HGNC:23117]	protein_coding	39.27
PyrL2n3	BD	ENSG00000137642	SORL1	8.75894	0.00250906	0.0258983	0.979404	0.999974	-7.31329	FALSE	6653	sortilin related receptor 1 [Source:HGNC Symbol;Acc:HGNC:11185]	protein_coding	43.54
PyrL2n3	BD	ENSG00000137648	TMPRSS4	-2.95307	1.57185	1.45391	0.149162	0.980371	-4.41958	FALSE	56649	transmembrane serine protease 4 [Source:HGNC Symbol;Acc:HGNC:11878]	protein_coding	48.55
PyrL2n3	BD	ENSG00000137656	BUD13	3.59239	-0.797512	-2.3573	0.0203941	0.874267	-3.25587	FALSE	84811	BUD13 homolog [Source:HGNC Symbol;Acc:HGNC:28199]	protein_coding	41.56
PyrL2n3	BD	ENSG00000137672	TRPC6	5.29762	0.263653	0.755945	0.452123	0.999974	-5.90016	FALSE	7225	transient receptor potential cation channel subfamily C member 6 [Source:HGNC Symbol;Acc:HGNC:12338]	protein_coding	37.74
PyrL2n3	BD	ENSG00000137674	MMP20	-3.5186	-0.160162	-0.153867	0.878031	0.999974	-4.90302	FALSE	9313	matrix metallopeptidase 20 [Source:HGNC Symbol;Acc:HGNC:7167]	protein_coding	39.64
PyrL2n3	BD	ENSG00000137691	CFAP300	0.081584	1.09524	1.12044	0.265262	0.999974	-4.63732	FALSE	85016	cilia and flagella associated protein 300 [Source:HGNC Symbol;Acc:HGNC:28188]	protein_coding	39.98
PyrL2n3	BD	ENSG00000137692	DCUN1D5	5.17688	0.00153695	0.00777371	0.993813	0.999974	-6.17706	FALSE	84259	defective in cullin neddylation 1 domain containing 5 [Source:HGNC Symbol;Acc:HGNC:28409]	protein_coding	35.6
PyrL2n3	BD	ENSG00000137693	YAP1	1.18714	0.463068	0.589602	0.556813	0.999974	-5.01989	FALSE	10413	Yes1 associated transcriptional regulator [Source:HGNC Symbol;Acc:HGNC:16262]	protein_coding	38.64
PyrL2n3	BD	ENSG00000137699	TRIM29	1.04333	1.00323	1.10009	0.273984	0.999974	-4.69767	FALSE	23650	tripartite motif containing 29 [Source:HGNC Symbol;Acc:HGNC:17274]	protein_coding	48.88
PyrL2n3	BD	ENSG00000137700	SLC37A4	1.72198	-0.903718	-1.12977	0.261327	0.999974	-4.70406	FALSE	2542	solute carrier family 37 member 4 [Source:HGNC Symbol;Acc:HGNC:4061]	protein_coding	55.18
PyrL2n3	BD	ENSG00000137707	BTG4	-3.15251	0.759925	0.707964	0.480646	0.999974	-4.79015	FALSE	54766	BTG anti-proliferation factor 4 [Source:HGNC Symbol;Acc:HGNC:13862]	protein_coding	37.77
PyrL2n3	BD	ENSG00000137709	POU2F3	-1.25749	1.62589	1.58976	0.115107	0.970312	-4.31726	FALSE	25833	POU class 2 homeobox 3 [Source:HGNC Symbol;Acc:HGNC:19864]	protein_coding	48.07
PyrL2n3	BD	ENSG00000137710	RDX	5.18764	0.18184	0.999496	0.320013	0.999974	-5.70837	FALSE	5962	radixin [Source:HGNC Symbol;Acc:HGNC:9944]	protein_coding	39.02
PyrL2n3	BD	ENSG00000137713	PPP2R1B	3.42138	0.107443	0.2717	0.786423	0.999974	-5.49906	FALSE	5519	protein phosphatase 2 scaffold subunit Abeta [Source:HGNC Symbol;Acc:HGNC:9303]	protein_coding	44.53
PyrL2n3	BD	ENSG00000137714	FDX1	3.55543	-0.185401	-0.480223	0.632138	0.999974	-5.54671	FALSE	2230	ferredoxin 1 [Source:HGNC Symbol;Acc:HGNC:3638]	protein_coding	39.76
PyrL2n3	BD	ENSG00000137720	C11orf1	-1.37105	-0.819088	-0.678012	0.49936	0.999974	-4.80314	FALSE	64776	chromosome 11 open reading frame 1 [Source:HGNC Symbol;Acc:HGNC:1163]	protein_coding	42.92
PyrL2n3	BD	ENSG00000137726	FXYD6	6.6279	0.0897363	0.64269	0.521925	0.999974	-6.38929	FALSE	53826	FXYD domain containing ion transport regulator 6 [Source:HGNC Symbol;Acc:HGNC:4030]	protein_coding	48.09
PyrL2n3	BD	ENSG00000137727	ARHGAP20	6.57658	0.00573973	0.0396943	0.968417	0.999974	-6.6167	FALSE	57569	Rho GTPase activating protein 20 [Source:HGNC Symbol;Acc:HGNC:18357]	protein_coding	36.75
PyrL2n3	BD	ENSG00000137731	FXYD2	-2.72609	-2.53034	-2.12416	0.0361703	0.922861	-3.89054	FALSE	486	FXYD domain containing ion transport regulator 2 [Source:HGNC Symbol;Acc:HGNC:4026]	protein_coding	51.98
PyrL2n3	BD	ENSG00000137747	TMPRSS13	-2.46058	-0.506973	-0.503802	0.61553	0.999974	-4.85875	FALSE	84000	transmembrane serine protease 13 [Source:HGNC Symbol;Acc:HGNC:29808]	protein_coding	52.18
PyrL2n3	BD	ENSG00000137757	CASP5	-2.54088	2.41743	2.31758	0.02255	0.87615	-3.68539	FALSE	838	caspase 5 [Source:HGNC Symbol;Acc:HGNC:1506]	protein_coding	37.19
PyrL2n3	BD	ENSG00000137760	ALKBH8	3.65635	-0.30598	-0.971756	0.333561	0.999974	-5.23588	FALSE	91801	alkB homolog 8, tRNA methyltransferase [Source:HGNC Symbol;Acc:HGNC:25189]	protein_coding	36.18
PyrL2n3	BD	ENSG00000137764	MAP2K5	7.68172	-0.111592	-1.16956	0.24501	0.999974	-6.25764	FALSE	5607	mitogen-activated protein kinase kinase 5 [Source:HGNC Symbol;Acc:HGNC:6845]	protein_coding	39.55
PyrL2n3	BD	ENSG00000137766	UNC13C	7.38571	0.0398447	0.208931	0.835098	0.999974	-6.80142	FALSE	440279	unc-13 homolog C [Source:HGNC Symbol;Acc:HGNC:23149]	protein_coding	36.07
PyrL2n3	BD	ENSG00000137770	CTDSPL2	5.016	0.1099	0.623278	0.534548	0.999974	-5.91225	FALSE	51496	CTD small phosphatase like 2 [Source:HGNC Symbol;Acc:HGNC:26936]	protein_coding	40.01
PyrL2n3	BD	ENSG00000137776	SLTM	5.15759	-0.0544388	-0.29467	0.768869	0.999974	-6.1095	FALSE	79811	SAFB like transcription modulator [Source:HGNC Symbol;Acc:HGNC:20709]	protein_coding	38.75
PyrL2n3	BD	ENSG00000137801	THBS1	2.5155	1.61901	2.96586	0.00379046	0.866829	-2.08058	FALSE	7057	thrombospondin 1 [Source:HGNC Symbol;Acc:HGNC:11785]	protein_coding	43.51
PyrL2n3	BD	ENSG00000137802	MAPKBP1	6.81856	-0.0417431	-0.354344	0.723842	0.999974	-6.60535	FALSE	23005	mitogen-activated protein kinase binding protein 1 [Source:HGNC Symbol;Acc:HGNC:29536]	protein_coding	49.09
PyrL2n3	BD	ENSG00000137806	NDUFAF1	1.76714	-0.0485747	-0.0800094	0.936393	0.999974	-5.18561	FALSE	51103	NADH:ubiquinone oxidoreductase complex assembly factor 1 [Source:HGNC Symbol;Acc:HGNC:18828]	protein_coding	46.91
PyrL2n3	BD	ENSG00000137807	KIF23	-1.16954	0.0420821	0.0367034	0.970796	0.999974	-4.93326	FALSE	9493	kinesin family member 23 [Source:HGNC Symbol;Acc:HGNC:6392]	protein_coding	39.36
PyrL2n3	BD	ENSG00000137809	ITGA11	3.15627	-0.151935	-0.340029	0.734562	0.999974	-5.58649	FALSE	22801	integrin subunit alpha 11 [Source:HGNC Symbol;Acc:HGNC:6136]	protein_coding	49.23
PyrL2n3	BD	ENSG00000137812	KNL1	-1.83062	1.32076	1.25034	0.214149	0.999974	-4.55179	FALSE	57082	kinetochore scaffold 1 [Source:HGNC Symbol;Acc:HGNC:24054]	protein_coding	41.23
PyrL2n3	BD	ENSG00000137814	HAUS2	2.51973	0.605447	0.990123	0.324549	0.999974	-4.94398	FALSE	55142	HAUS augmin like complex subunit 2 [Source:HGNC Symbol;Acc:HGNC:25530]	protein_coding	42.08
PyrL2n3	BD	ENSG00000137815	RTF1	6.46229	0.0677287	0.600528	0.549539	0.999974	-6.39571	FALSE	23168	RTF1 homolog, Paf1/RNA polymerase II complex component [Source:HGNC Symbol;Acc:HGNC:28996]	protein_coding	45.65
PyrL2n3	BD	ENSG00000137817	PARP6	5.84332	-0.129658	-0.822349	0.412873	0.999974	-6.04497	FALSE	56965	poly(ADP-ribose) polymerase family member 6 [Source:HGNC Symbol;Acc:HGNC:26921]	protein_coding	43.94
PyrL2n3	BD	ENSG00000137818	RPLP1	3.45215	0.403232	0.865199	0.38904	0.999974	-5.24119	FALSE	6176	ribosomal protein lateral stalk subunit P1 [Source:HGNC Symbol;Acc:HGNC:10372]	protein_coding	47.29
PyrL2n3	BD	ENSG00000137819	PAQR5	-0.217704	0.821824	0.987037	0.326052	0.999974	-4.76197	FALSE	54852	progestin and adipoQ receptor family member 5 [Source:HGNC Symbol;Acc:HGNC:29645]	protein_coding	46.87
PyrL2n3	BD	ENSG00000137821	LRRC49	6.21089	0.0613268	0.500854	0.617596	0.999974	-6.40226	FALSE	54839	leucine rich repeat containing 49 [Source:HGNC Symbol;Acc:HGNC:25965]	protein_coding	38.17
PyrL2n3	BD	ENSG00000137822	TUBGCP4	4.17072	-0.0358581	-0.124335	0.901305	0.999974	-5.84231	FALSE	27229	tubulin gamma complex associated protein 4 [Source:HGNC Symbol;Acc:HGNC:16691]	protein_coding	42.65
PyrL2n3	BD	ENSG00000137824	RMDN3	5.07194	0.118935	0.609688	0.543478	0.999974	-5.94044	FALSE	55177	regulator of microtubule dynamics 3 [Source:HGNC Symbol;Acc:HGNC:25550]	protein_coding	49.18
PyrL2n3	BD	ENSG00000137825	ITPKA	5.72056	-0.242546	-0.941829	0.349136	0.999974	-5.91034	FALSE	3706	inositol-trisphosphate 3-kinase A [Source:HGNC Symbol;Acc:HGNC:6178]	protein_coding	59.71
PyrL2n3	BD	ENSG00000137831	UACA	1.12616	-0.554608	-0.85292	0.395781	0.999974	-4.92592	FALSE	55075	uveal autoantigen with coiled-coil domains and ankyrin repeats [Source:HGNC Symbol;Acc:HGNC:15947]	protein_coding	37.35
PyrL2n3	BD	ENSG00000137834	SMAD6	-1.38053	-0.702363	-0.683935	0.495628	0.999974	-4.83865	FALSE	4091	SMAD family member 6 [Source:HGNC Symbol;Acc:HGNC:6772]	protein_coding	50.82
PyrL2n3	BD	ENSG00000137841	PLCB2	4.1386	0.0754192	0.264791	0.791726	0.999974	-5.76948	FALSE	5330	phospholipase C beta 2 [Source:HGNC Symbol;Acc:HGNC:9055]	protein_coding	56.84
PyrL2n3	BD	ENSG00000137842	TMEM62	2.49578	0.0783428	0.145035	0.88498	0.999974	-5.27906	FALSE	80021	transmembrane protein 62 [Source:HGNC Symbol;Acc:HGNC:26269]	protein_coding	40.55
PyrL2n3	BD	ENSG00000137843	PAK6	5.56589	0.165465	0.810747	0.419473	0.999974	-5.95702	FALSE	56924	p21 (RAC1) activated kinase 6 [Source:HGNC Symbol;Acc:HGNC:16061]	protein_coding	51.07
PyrL2n3	BD	ENSG00000137843	PAK6	5.56589	0.165465	0.810747	0.419473	0.999974	-5.95702	FALSE	106821730	p21 (RAC1) activated kinase 6 [Source:HGNC Symbol;Acc:HGNC:16061]	protein_coding	51.07
PyrL2n3	BD	ENSG00000137845	ADAM10	6.22019	0.172561	1.33663	0.184434	0.993737	-5.61134	FALSE	102	ADAM metallopeptidase domain 10 [Source:HGNC Symbol;Acc:HGNC:188]	protein_coding	37.34
PyrL2n3	BD	ENSG00000137857	DUOX1	3.79551	0.113689	0.390842	0.696761	0.999974	-5.68332	FALSE	53905	dual oxidase 1 [Source:HGNC Symbol;Acc:HGNC:3062]	protein_coding	52.9
PyrL2n3	BD	ENSG00000137868	STRA6	-2.73386	-0.551141	-0.516818	0.606446	0.999974	-4.84898	FALSE	64220	signaling receptor and transporter of retinol STRA6 [Source:HGNC Symbol;Acc:HGNC:30650]	protein_coding	55.21
PyrL2n3	BD	ENSG00000137869	CYP19A1	-2.63903	0.376011	0.398542	0.691096	0.999974	-4.88316	FALSE	1588	cytochrome P450 family 19 subfamily A member 1 [Source:HGNC Symbol;Acc:HGNC:2594]	protein_coding	44.06
PyrL2n3	BD	ENSG00000137871	ZNF280D	4.35612	0.359274	1.31363	0.192034	0.994611	-5.11331	FALSE	54816	zinc finger protein 280D [Source:HGNC Symbol;Acc:HGNC:25953]	protein_coding	34.78
PyrL2n3	BD	ENSG00000137872	SEMA6D	7.96323	-0.0999081	-0.512667	0.609794	0.999974	-6.91335	FALSE	80031	semaphorin 6D [Source:HGNC Symbol;Acc:HGNC:16770]	protein_coding	38.82
PyrL2n3	BD	ENSG00000137876	RSL24D1	2.8252	-0.140826	-0.286878	0.77481	0.999974	-5.37696	FALSE	51187	ribosomal L24 domain containing 1 [Source:HGNC Symbol;Acc:HGNC:18479]	protein_coding	36.2
PyrL2n3	BD	ENSG00000137877	SPTBN5	2.11063	0.34823	0.494478	0.622074	0.999974	-5.1345	FALSE	51332	spectrin beta, non-erythrocytic 5 [Source:HGNC Symbol;Acc:HGNC:15680]	protein_coding	59.31
PyrL2n3	BD	ENSG00000137936	BCAR3	5.07766	-0.16375	-0.682621	0.496455	0.999974	-5.90426	FALSE	8412	BCAR3 adaptor protein, NSP family member [Source:HGNC Symbol;Acc:HGNC:973]	protein_coding	45.08
PyrL2n3	BD	ENSG00000137941	TTLL7	7.6737	0.0929923	1.08285	0.281531	0.999974	-6.37035	FALSE	79739	tubulin tyrosine ligase like 7 [Source:HGNC Symbol;Acc:HGNC:26242]	protein_coding	35.53
PyrL2n3	BD	ENSG00000137942	FNBP1L	5.1721	-0.100797	-0.32962	0.742575	0.999974	-6.14826	FALSE	54874	formin binding protein 1 like [Source:HGNC Symbol;Acc:HGNC:20851]	protein_coding	37.34
PyrL2n3	BD	ENSG00000137944	KYAT3	3.97788	0.640049	1.58473	0.116245	0.970312	-4.63077	FALSE	56267	kynurenine aminotransferase 3 [Source:HGNC Symbol;Acc:HGNC:33238]	protein_coding	38.59
PyrL2n3	BD	ENSG00000137947	GTF2B	3.34133	0.69735	1.65107	0.101922	0.964251	-4.37743	FALSE	2959	general transcription factor IIB [Source:HGNC Symbol;Acc:HGNC:4648]	protein_coding	39.79
PyrL2n3	BD	ENSG00000137948	BRDT	-0.564835	0.905912	0.906359	0.366966	0.999974	-4.75188	FALSE	676	bromodomain testis associated [Source:HGNC Symbol;Acc:HGNC:1105]	protein_coding	39.45
PyrL2n3	BD	ENSG00000137955	RABGGTB	3.09184	0.0719936	0.185904	0.852903	0.999974	-5.4871	FALSE	5876	Rab geranylgeranyltransferase subunit beta [Source:HGNC Symbol;Acc:HGNC:9796]	protein_coding	37.85
PyrL2n3	BD	ENSG00000137959	IFI44L	-2.91604	1.37319	1.29712	0.197634	0.999974	-4.52002	FALSE	10964	interferon induced protein 44 like [Source:HGNC Symbol;Acc:HGNC:17817]	protein_coding	34.5
PyrL2n3	BD	ENSG00000137960	GIPC2	3.91456	0.46892	1.40572	0.162965	0.985781	-4.84742	FALSE	54810	GIPC PDZ domain containing family member 2 [Source:HGNC Symbol;Acc:HGNC:18177]	protein_coding	38.79
PyrL2n3	BD	ENSG00000137962	ARHGAP29	4.09962	0.242521	0.741488	0.460169	0.999974	-5.62844	FALSE	9411	Rho GTPase activating protein 29 [Source:HGNC Symbol;Acc:HGNC:30207]	protein_coding	38.07
PyrL2n3	BD	ENSG00000137962	ARHGAP29	4.09962	0.242521	0.741488	0.460169	0.999974	-5.62844	FALSE	105378858	Rho GTPase activating protein 29 [Source:HGNC Symbol;Acc:HGNC:30207]	protein_coding	38.07
PyrL2n3	BD	ENSG00000137965	IFI44	-3.10303	1.06846	0.969815	0.334523	0.999974	-4.68667	FALSE	10561	interferon induced protein 44 [Source:HGNC Symbol;Acc:HGNC:16938]	protein_coding	35.31
PyrL2n3	BD	ENSG00000137968	SLC44A5	7.97641	-0.0517318	-0.490876	0.62461	0.999974	-6.91591	FALSE	204962	solute carrier family 44 member 5 [Source:HGNC Symbol;Acc:HGNC:28524]	protein_coding	36.99
PyrL2n3	BD	ENSG00000137975	CLCA2	-3.22383	-1.06499	-0.960391	0.339219	0.999974	-4.69094	FALSE	9635	chloride channel accessory 2 [Source:HGNC Symbol;Acc:HGNC:2016]	protein_coding	37.96
PyrL2n3	BD	ENSG00000137976	DNASE2B	-2.74986	-1.28775	-1.11294	0.268454	0.999974	-4.6183	FALSE	58511	deoxyribonuclease 2 beta [Source:HGNC Symbol;Acc:HGNC:28875]	protein_coding	39.38
PyrL2n3	BD	ENSG00000137992	DBT	4.13283	0.388437	1.66692	0.0987196	0.964197	-4.57244	FALSE	1629	dihydrolipoamide branched chain transacylase E2 [Source:HGNC Symbol;Acc:HGNC:2698]	protein_coding	39.15
PyrL2n3	BD	ENSG00000137996	RTCA	4.70922	0.536939	2.41265	0.0176943	0.874267	-3.34289	FALSE	8634	RNA 3'-terminal phosphate cyclase [Source:HGNC Symbol;Acc:HGNC:17981]	protein_coding	39.06
PyrL2n3	BD	ENSG00000138002	IFT172	6.39908	-0.10126	-0.806312	0.422013	0.999974	-6.23717	FALSE	26160	intraflagellar transport 172 [Source:HGNC Symbol;Acc:HGNC:30391]	protein_coding	45.51
PyrL2n3	BD	ENSG00000138018	SELENOI	5.71033	0.181402	1.26926	0.207349	0.999974	-5.56912	FALSE	85465	selenoprotein I [Source:HGNC Symbol;Acc:HGNC:29361]	protein_coding	42.64
PyrL2n3	BD	ENSG00000138028	CGREF1	5.74521	-0.196752	-1.10849	0.270359	0.999974	-5.74404	FALSE	10669	cell growth regulator with EF-hand domain 1 [Source:HGNC Symbol;Acc:HGNC:16962]	protein_coding	50.25
PyrL2n3	BD	ENSG00000138029	HADHB	3.88312	0.338396	0.898224	0.371265	0.999974	-5.33794	FALSE	3032	hydroxyacyl-CoA dehydrogenase trifunctional multienzyme complex subunit beta [Source:HGNC Symbol;Acc:HGNC:4803]	protein_coding	41.22
PyrL2n3	BD	ENSG00000138030	KHK	3.36006	-0.3489	-0.813252	0.418043	0.999974	-5.31631	FALSE	3795	ketohexokinase [Source:HGNC Symbol;Acc:HGNC:6315]	protein_coding	53.11
PyrL2n3	BD	ENSG00000138031	ADCY3	6.46792	0.079067	0.672751	0.502687	0.999974	-6.32388	FALSE	109	adenylate cyclase 3 [Source:HGNC Symbol;Acc:HGNC:234]	protein_coding	51.12
PyrL2n3	BD	ENSG00000138032	PPM1B	1.8661	-0.433719	-0.735576	0.463744	0.999974	-5.01533	FALSE	5495	protein phosphatase, Mg2+/Mn2+ dependent 1B [Source:HGNC Symbol;Acc:HGNC:9276]	protein_coding	38.72
PyrL2n3	BD	ENSG00000138035	PNPT1	4.44898	-0.111371	-0.492831	0.623233	0.999974	-5.82545	FALSE	87178	polyribonucleotide nucleotidyltransferase 1 [Source:HGNC Symbol;Acc:HGNC:23166]	protein_coding	39.71
PyrL2n3	BD	ENSG00000138036	DYNC2LI1	5.29377	-0.0182531	-0.0924952	0.926493	0.999974	-6.2	FALSE	51626	dynein cytoplasmic 2 light intermediate chain 1 [Source:HGNC Symbol;Acc:HGNC:24595]	protein_coding	37.57
PyrL2n3	BD	ENSG00000138050	THUMPD2	4.03397	-0.104437	-0.322958	0.747415	0.999974	-5.7312	FALSE	80745	THUMP domain containing 2 [Source:HGNC Symbol;Acc:HGNC:14890]	protein_coding	36.6
PyrL2n3	BD	ENSG00000138061	CYP1B1	-0.538374	1.61847	1.60841	0.110959	0.970312	-4.29037	FALSE	1545	cytochrome P450 family 1 subfamily B member 1 [Source:HGNC Symbol;Acc:HGNC:2597]	protein_coding	44.41
PyrL2n3	BD	ENSG00000138068	SULT6B1	-3.10242	1.28022	1.1759	0.242479	0.999974	-4.58481	FALSE	391365	sulfotransferase family 6B member 1 [Source:HGNC Symbol;Acc:HGNC:33433]	protein_coding	41.42
PyrL2n3	BD	ENSG00000138069	RAB1A	5.31082	0.147931	0.852364	0.396088	0.999974	-5.89312	FALSE	5861	RAB1A, member RAS oncogene family [Source:HGNC Symbol;Acc:HGNC:9758]	protein_coding	42.82
PyrL2n3	BD	ENSG00000138071	ACTR2	6.3134	-0.0809993	-0.58684	0.558659	0.999974	-6.35853	FALSE	10097	actin related protein 2 [Source:HGNC Symbol;Acc:HGNC:169]	protein_coding	39.46
PyrL2n3	BD	ENSG00000138073	PREB	3.45772	-0.0137034	-0.0406598	0.96765	0.999974	-5.57939	FALSE	10113	prolactin regulatory element binding [Source:HGNC Symbol;Acc:HGNC:9356]	protein_coding	57.4
PyrL2n3	BD	ENSG00000138074	SLC5A6	3.25848	-0.582793	-1.44558	0.151483	0.982218	-4.64188	FALSE	8884	solute carrier family 5 member 6 [Source:HGNC Symbol;Acc:HGNC:11041]	protein_coding	53.48
PyrL2n3	BD	ENSG00000138075	ABCG5	-0.0390206	-0.525514	-0.479415	0.63271	0.999974	-4.9108	FALSE	64240	ATP binding cassette subfamily G member 5 [Source:HGNC Symbol;Acc:HGNC:13886]	protein_coding	45.18
PyrL2n3	BD	ENSG00000138078	PREPL	7.76923	0.182165	1.78204	0.0778366	0.950313	-5.40544	FALSE	9581	prolyl endopeptidase like [Source:HGNC Symbol;Acc:HGNC:30228]	protein_coding	37.28
PyrL2n3	BD	ENSG00000138079	SLC3A1	-2.09205	-0.454694	-0.404477	0.686743	0.999974	-4.87013	FALSE	6519	solute carrier family 3 member 1 [Source:HGNC Symbol;Acc:HGNC:11025]	protein_coding	41.62
PyrL2n3	BD	ENSG00000138080	EMILIN1	-2.05349	-1.18501	-0.956986	0.340927	0.999974	-4.6954	FALSE	11117	elastin microfibril interfacer 1 [Source:HGNC Symbol;Acc:HGNC:19880]	protein_coding	61.55
PyrL2n3	BD	ENSG00000138081	FBXO11	6.77119	0.0293564	0.249586	0.80343	0.999974	-6.63113	FALSE	80204	F-box protein 11 [Source:HGNC Symbol;Acc:HGNC:13590]	protein_coding	39.63
PyrL2n3	BD	ENSG00000138085	ATRAID	0.529421	-2.21605	-2.42477	0.0171476	0.874267	-3.34811	FALSE	51374	all-trans retinoic acid induced differentiation factor [Source:HGNC Symbol;Acc:HGNC:24090]	protein_coding	45.47
PyrL2n3	BD	ENSG00000138092	CENPO	3.15627	0.23512	0.544992	0.586996	0.999974	-5.30566	FALSE	79172	centromere protein O [Source:HGNC Symbol;Acc:HGNC:28152]	protein_coding	43.93
PyrL2n3	BD	ENSG00000138095	LRPPRC	6.4874	-0.0830764	-0.662469	0.509224	0.999974	-6.3661	FALSE	10128	leucine rich pentatricopeptide repeat containing [Source:HGNC Symbol;Acc:HGNC:15714]	protein_coding	37.13
PyrL2n3	BD	ENSG00000138100	TRIM54	4.25554	-0.86852	-2.74005	0.00729875	0.874267	-2.52209	FALSE	57159	tripartite motif containing 54 [Source:HGNC Symbol;Acc:HGNC:16008]	protein_coding	47.71
PyrL2n3	BD	ENSG00000138101	DTNB	8.19838	-0.0462434	-0.466917	0.641595	0.999974	-6.98698	FALSE	1838	dystrobrevin beta [Source:HGNC Symbol;Acc:HGNC:3058]	protein_coding	41.46
PyrL2n3	BD	ENSG00000138107	ACTR1A	6.10222	-0.078244	-0.579739	0.56342	0.999974	-6.28871	FALSE	10121	actin related protein 1A [Source:HGNC Symbol;Acc:HGNC:167]	protein_coding	50.48
PyrL2n3	BD	ENSG00000138109	CYP2C9	-1.52735	0.476143	0.504315	0.615171	0.999974	-4.88776	FALSE	1559	cytochrome P450 family 2 subfamily C member 9 [Source:HGNC Symbol;Acc:HGNC:2623]	protein_coding	37.85
PyrL2n3	BD	ENSG00000138111	MFSD13A	3.271	0.173688	0.464997	0.642964	0.999974	-5.50211	FALSE	79847	major facilitator superfamily domain containing 13A [Source:HGNC Symbol;Acc:HGNC:26196]	protein_coding	53.46
PyrL2n3	BD	ENSG00000138115	CYP2C8	0.720851	0.812269	0.83094	0.408025	0.999974	-4.82398	FALSE	1558	cytochrome P450 family 2 subfamily C member 8 [Source:HGNC Symbol;Acc:HGNC:2622]	protein_coding	37.59
PyrL2n3	BD	ENSG00000138119	MYOF	0.646603	1.02989	1.37108	0.173479	0.992013	-4.50278	FALSE	26509	myoferlin [Source:HGNC Symbol;Acc:HGNC:3656]	protein_coding	44.36
PyrL2n3	BD	ENSG00000138131	LOXL4	0.518371	0.384637	0.395415	0.693395	0.999974	-4.96582	FALSE	84171	lysyl oxidase like 4 [Source:HGNC Symbol;Acc:HGNC:17171]	protein_coding	53.19
PyrL2n3	BD	ENSG00000138134	STAMBPL1	5.68349	-0.110189	-0.56583	0.572801	0.999974	-6.1963	FALSE	57559	STAM binding protein like 1 [Source:HGNC Symbol;Acc:HGNC:24105]	protein_coding	39.34
PyrL2n3	BD	ENSG00000138138	ATAD1	5.4817	0.117587	0.742089	0.459806	0.999974	-6.00808	FALSE	84896	ATPase family AAA domain containing 1 [Source:HGNC Symbol;Acc:HGNC:25903]	protein_coding	36.12
PyrL2n3	BD	ENSG00000138152	BTBD16	-0.599006	-0.52321	-0.512887	0.609183	0.999974	-4.94033	FALSE	118663	BTB domain containing 16 [Source:HGNC Symbol;Acc:HGNC:26340]	protein_coding	45.42
PyrL2n3	BD	ENSG00000138160	KIF11	-0.837283	0.355613	0.351477	0.725985	0.999974	-4.93151	FALSE	3832	kinesin family member 11 [Source:HGNC Symbol;Acc:HGNC:6388]	protein_coding	40.82
PyrL2n3	BD	ENSG00000138162	TACC2	6.76995	0.0110027	0.0922137	0.926716	0.999974	-6.64788	FALSE	10579	transforming acidic coiled-coil containing protein 2 [Source:HGNC Symbol;Acc:HGNC:11523]	protein_coding	48.29
PyrL2n3	BD	ENSG00000138166	DUSP5	1.10626	0.509823	0.567044	0.571979	0.999974	-4.95822	FALSE	1847	dual specificity phosphatase 5 [Source:HGNC Symbol;Acc:HGNC:3071]	protein_coding	49.03
PyrL2n3	BD	ENSG00000138172	CALHM2	1.83449	-0.658746	-0.930856	0.354213	0.999974	-4.88121	FALSE	51063	calcium homeostasis modulator family member 2 [Source:HGNC Symbol;Acc:HGNC:23493]	protein_coding	55.67
PyrL2n3	BD	ENSG00000138175	ARL3	4.98536	0.155396	0.844219	0.400601	0.999974	-5.77182	FALSE	403	ADP ribosylation factor like GTPase 3 [Source:HGNC Symbol;Acc:HGNC:694]	protein_coding	44.56
PyrL2n3	BD	ENSG00000138180	CEP55	-3.54478	1.67174	1.65423	0.101277	0.964197	-4.27989	FALSE	55165	centrosomal protein 55 [Source:HGNC Symbol;Acc:HGNC:1161]	protein_coding	40.69
PyrL2n3	BD	ENSG00000138182	KIF20B	1.48571	0.432203	0.500481	0.617857	0.999974	-5.03654	FALSE	9585	kinesin family member 20B [Source:HGNC Symbol;Acc:HGNC:7212]	protein_coding	35.16
PyrL2n3	BD	ENSG00000138185	ENTPD1	1.05458	0.166538	0.215416	0.82989	0.999974	-5.14279	FALSE	953	ectonucleoside triphosphate diphosphohydrolase 1 [Source:HGNC Symbol;Acc:HGNC:3363]	protein_coding	40.86
PyrL2n3	BD	ENSG00000138190	EXOC6	6.73079	0.101888	0.871807	0.385442	0.999974	-6.26474	FALSE	54536	exocyst complex component 6 [Source:HGNC Symbol;Acc:HGNC:23196]	protein_coding	37.57
PyrL2n3	BD	ENSG00000138193	PLCE1	3.02711	0.223679	0.512287	0.609601	0.999974	-5.36379	FALSE	51196	phospholipase C epsilon 1 [Source:HGNC Symbol;Acc:HGNC:17175]	protein_coding	41.12
PyrL2n3	BD	ENSG00000138207	RBP4	3.68817	0.112297	0.309077	0.757918	0.999974	-5.70616	FALSE	5950	retinol binding protein 4 [Source:HGNC Symbol;Acc:HGNC:9922]	protein_coding	49.28
PyrL2n3	BD	ENSG00000138231	DBR1	0.204629	1.10026	1.18832	0.237576	0.999974	-4.61201	FALSE	51163	debranching RNA lariats 1 [Source:HGNC Symbol;Acc:HGNC:15594]	protein_coding	39.42
PyrL2n3	BD	ENSG00000138246	DNAJC13	6.16489	0.240056	1.65753	0.100606	0.964197	-5.16011	FALSE	23317	DnaJ heat shock protein family (Hsp40) member C13 [Source:HGNC Symbol;Acc:HGNC:30343]	protein_coding	36.8
PyrL2n3	BD	ENSG00000138279	ANXA7	5.63528	0.220145	1.33431	0.185191	0.993737	-5.45268	FALSE	310	annexin A7 [Source:HGNC Symbol;Acc:HGNC:545]	protein_coding	40.79
PyrL2n3	BD	ENSG00000138286	FAM149B1	3.48319	0.00490449	0.0146078	0.988375	0.999974	-5.63412	FALSE	317662	family with sequence similarity 149 member B1 [Source:HGNC Symbol;Acc:HGNC:29162]	protein_coding	39.91
PyrL2n3	BD	ENSG00000138303	ASCC1	4.97132	-0.117294	-0.64041	0.523399	0.999974	-5.88005	FALSE	51008	activating signal cointegrator 1 complex subunit 1 [Source:HGNC Symbol;Acc:HGNC:24268]	protein_coding	41.33
PyrL2n3	BD	ENSG00000138311	ZNF365	4.45112	0.231246	0.893286	0.37389	0.999974	-5.59288	FALSE	22891	zinc finger protein 365 [Source:HGNC Symbol;Acc:HGNC:18194]	protein_coding	39.71
PyrL2n3	BD	ENSG00000138315	OIT3	-2.7496	-0.0069787	-0.00632197	0.994969	0.999974	-4.90374	FALSE	170392	oncoprotein induced transcript 3 [Source:HGNC Symbol;Acc:HGNC:29953]	protein_coding	41.76
PyrL2n3	BD	ENSG00000138316	ADAMTS14	-0.819729	0.302235	0.326814	0.744505	0.999974	-4.94564	FALSE	140766	ADAM metallopeptidase with thrombospondin type 1 motif 14 [Source:HGNC Symbol;Acc:HGNC:14899]	protein_coding	52.96
PyrL2n3	BD	ENSG00000138326	RPS24	4.42008	0.203316	0.892351	0.374388	0.999974	-5.5583	FALSE	6229	ribosomal protein S24 [Source:HGNC Symbol;Acc:HGNC:10411]	protein_coding	47.43
PyrL2n3	BD	ENSG00000138336	TET1	3.51289	0.144993	0.379391	0.705218	0.999974	-5.58252	FALSE	80312	tet methylcytosine dioxygenase 1 [Source:HGNC Symbol;Acc:HGNC:29484]	protein_coding	42.16
PyrL2n3	BD	ENSG00000138346	DNA2	3.12163	0.272003	0.674288	0.501714	0.999974	-5.24665	FALSE	1763	DNA replication helicase/nuclease 2 [Source:HGNC Symbol;Acc:HGNC:2939]	protein_coding	42.26
PyrL2n3	BD	ENSG00000138347	MYPN	-1.18484	1.16507	1.22754	0.222556	0.999974	-4.58105	FALSE	84665	myopalladin [Source:HGNC Symbol;Acc:HGNC:23246]	protein_coding	40.41
PyrL2n3	BD	ENSG00000138356	AOX1	-1.28856	0.149635	0.16396	0.8701	0.999974	-4.94563	FALSE	316	aldehyde oxidase 1 [Source:HGNC Symbol;Acc:HGNC:553]	protein_coding	41.53
PyrL2n3	BD	ENSG00000138363	ATIC	4.37751	-0.235112	-1.07224	0.286244	0.999974	-5.42835	FALSE	471	5-aminoimidazole-4-carboxamide ribonucleotide formyltransferase/IMP cyclohydrolase [Source:HGNC Symbol;Acc:HGNC:794]	protein_coding	41.05
PyrL2n3	BD	ENSG00000138375	SMARCAL1	4.96067	-0.329572	-1.46297	0.146672	0.980371	-5.06157	FALSE	50485	SWI/SNF related, matrix associated, actin dependent regulator of chromatin, subfamily a like 1 [Source:HGNC Symbol;Acc:HGNC:11102]	protein_coding	43.16
PyrL2n3	BD	ENSG00000138376	BARD1	0.392837	0.68808	0.778277	0.438279	0.999974	-4.84961	FALSE	580	BRCA1 associated RING domain 1 [Source:HGNC Symbol;Acc:HGNC:952]	protein_coding	36.37
PyrL2n3	BD	ENSG00000138378	STAT4	5.2071	0.39234	1.35019	0.180752	0.993737	-5.33991	FALSE	6775	signal transducer and activator of transcription 4 [Source:HGNC Symbol;Acc:HGNC:11365]	protein_coding	37.27
PyrL2n3	BD	ENSG00000138380	CARF	2.42441	-0.265203	-0.42194	0.673992	0.999974	-5.2048	FALSE	79800	calcium responsive transcription factor [Source:HGNC Symbol;Acc:HGNC:14435]	protein_coding	38.39
PyrL2n3	BD	ENSG00000138381	ASNSD1	0.19699	0.732147	0.695218	0.488562	0.999974	-4.85781	FALSE	54529	asparagine synthetase domain containing 1 [Source:HGNC Symbol;Acc:HGNC:24910]	protein_coding	37.75
PyrL2n3	BD	ENSG00000138382	METTL5	2.50242	0.593682	0.934662	0.352257	0.999974	-4.97477	FALSE	29081	methyltransferase 5, N6-adenosine [Source:HGNC Symbol;Acc:HGNC:25006]	protein_coding	39.58
PyrL2n3	BD	ENSG00000138385	SSB	3.92768	-0.126543	-0.484584	0.629051	0.999974	-5.69207	FALSE	6741	small RNA binding exonuclease protection factor La [Source:HGNC Symbol;Acc:HGNC:11316]	protein_coding	39.88
PyrL2n3	BD	ENSG00000138386	NAB1	4.65416	0.288672	1.26698	0.208162	0.999974	-5.28933	FALSE	4664	NGFI-A binding protein 1 [Source:HGNC Symbol;Acc:HGNC:7626]	protein_coding	37.7
PyrL2n3	BD	ENSG00000138395	CDK15	2.92387	-0.385044	-0.716155	0.475597	0.999974	-5.21834	FALSE	65061	cyclin dependent kinase 15 [Source:HGNC Symbol;Acc:HGNC:14434]	protein_coding	40.84
PyrL2n3	BD	ENSG00000138398	PPIG	5.99322	0.0570599	0.395063	0.693654	0.999974	-6.36016	FALSE	9360	peptidylprolyl isomerase G [Source:HGNC Symbol;Acc:HGNC:14650]	protein_coding	37.95
PyrL2n3	BD	ENSG00000138399	FASTKD1	4.32351	-0.0849807	-0.331034	0.741324	0.999974	-5.87509	FALSE	79675	FAST kinase domains 1 [Source:HGNC Symbol;Acc:HGNC:26150]	protein_coding	38.04
PyrL2n3	BD	ENSG00000138400	MDH1B	2.1615	0.781906	1.07909	0.283192	0.999974	-4.78792	FALSE	130752	malate dehydrogenase 1B [Source:HGNC Symbol;Acc:HGNC:17836]	protein_coding	40.6
PyrL2n3	BD	ENSG00000138411	HECW2	8.56103	-0.0961891	-1.07682	0.284229	0.999974	-6.65469	FALSE	57520	HECT, C2 and WW domain containing E3 ubiquitin protein ligase 2 [Source:HGNC Symbol;Acc:HGNC:29853]	protein_coding	39.13
PyrL2n3	BD	ENSG00000138413	IDH1	2.77336	0.0804031	0.188114	0.851176	0.999974	-5.43835	FALSE	3417	isocitrate dehydrogenase (NADP(+)) 1 [Source:HGNC Symbol;Acc:HGNC:5382]	protein_coding	41.27
PyrL2n3	BD	ENSG00000138430	OLA1	6.74179	0.0696903	0.63568	0.526465	0.999974	-6.45292	FALSE	29789	Obg like ATPase 1 [Source:HGNC Symbol;Acc:HGNC:28833]	protein_coding	36.47
PyrL2n3	BD	ENSG00000138433	CIR1	4.73096	0.118169	0.583499	0.560897	0.999974	-5.87375	FALSE	9541	corepressor interacting with RBPJ, CIR1 [Source:HGNC Symbol;Acc:HGNC:24217]	protein_coding	37.69
PyrL2n3	BD	ENSG00000138434	ITPRID2	6.19041	-0.0932214	-0.61335	0.541064	0.999974	-6.31069	FALSE	6744	ITPR interacting domain containing 2 [Source:HGNC Symbol;Acc:HGNC:11319]	protein_coding	35.83
PyrL2n3	BD	ENSG00000138435	CHRNA1	-1.8141	-0.9918	-0.818408	0.415107	0.999974	-4.75223	FALSE	1134	cholinergic receptor nicotinic alpha 1 subunit [Source:HGNC Symbol;Acc:HGNC:1955]	protein_coding	44.45
PyrL2n3	BD	ENSG00000138439	FAM117B	5.48362	-0.156372	-1.02761	0.306658	0.999974	-5.78147	FALSE	150864	family with sequence similarity 117 member B [Source:HGNC Symbol;Acc:HGNC:14440]	protein_coding	39.58
PyrL2n3	BD	ENSG00000138442	WDR12	4.08119	0.0128514	0.0490852	0.960951	0.999974	-5.82401	FALSE	55759	WD repeat domain 12 [Source:HGNC Symbol;Acc:HGNC:14098]	protein_coding	39.19
PyrL2n3	BD	ENSG00000138443	ABI2	7.92908	-0.00977315	-0.130957	0.896077	0.999974	-7.02562	FALSE	10152	abl interactor 2 [Source:HGNC Symbol;Acc:HGNC:24011]	protein_coding	39.49
PyrL2n3	BD	ENSG00000138448	ITGAV	4.24179	0.245629	0.766917	0.444972	0.999974	-5.5846	FALSE	3685	integrin subunit alpha V [Source:HGNC Symbol;Acc:HGNC:6150]	protein_coding	35.8
PyrL2n3	BD	ENSG00000138449	SLC40A1	-3.49745	-0.509337	-0.439859	0.661007	0.999974	-4.85232	FALSE	30061	solute carrier family 40 member 1 [Source:HGNC Symbol;Acc:HGNC:10909]	protein_coding	38.25
PyrL2n3	BD	ENSG00000138459	SLC35A5	3.12253	-0.00491539	-0.0122218	0.990273	0.999974	-5.50287	FALSE	55032	solute carrier family 35 member A5 [Source:HGNC Symbol;Acc:HGNC:20792]	protein_coding	38.43
PyrL2n3	BD	ENSG00000138463	SLC49A4	4.88469	-0.41278	-2.09344	0.0388891	0.930672	-4.02994	FALSE	84925	solute carrier family 49 member 4 [Source:HGNC Symbol;Acc:HGNC:16628]	protein_coding	38.04
PyrL2n3	BD	ENSG00000138468	SENP7	5.35528	0.0401625	0.206924	0.836498	0.999974	-6.24339	FALSE	57337	SUMO specific peptidase 7 [Source:HGNC Symbol;Acc:HGNC:30402]	protein_coding	37.56
PyrL2n3	BD	ENSG00000138472	GUCA1C	-2.66447	0.157628	0.143265	0.886375	0.999974	-4.90277	FALSE	9626	guanylate cyclase activator 1C [Source:HGNC Symbol;Acc:HGNC:4680]	protein_coding	39.06
PyrL2n3	BD	ENSG00000138495	COX17	0.602756	0.588737	0.666145	0.506882	0.999974	-4.91546	FALSE	10063	cytochrome c oxidase copper chaperone COX17 [Source:HGNC Symbol;Acc:HGNC:2264]	protein_coding	41.28
PyrL2n3	BD	ENSG00000138496	PARP9	-1.90758	2.0702	2.0942	0.038819	0.930672	-3.8427	FALSE	83666	poly(ADP-ribose) polymerase family member 9 [Source:HGNC Symbol;Acc:HGNC:24118]	protein_coding	42.46
PyrL2n3	BD	ENSG00000138587	MNS1	1.18338	0.0591878	0.0716451	0.94303	0.999974	-5.09004	FALSE	55329	meiosis specific nuclear structural 1 [Source:HGNC Symbol;Acc:HGNC:29636]	protein_coding	35.19
PyrL2n3	BD	ENSG00000138592	USP8	5.51066	0.299828	1.99044	0.049324	0.937649	-4.40454	FALSE	9101	ubiquitin specific peptidase 8 [Source:HGNC Symbol;Acc:HGNC:12631]	protein_coding	39.77
PyrL2n3	BD	ENSG00000138593	SECISBP2L	7.08335	0.150257	1.49904	0.137075	0.980371	-5.65558	FALSE	9728	SECIS binding protein 2 like [Source:HGNC Symbol;Acc:HGNC:28997]	protein_coding	36.73
PyrL2n3	BD	ENSG00000138594	TMOD3	5.08405	0.0020688	0.00955948	0.992392	0.999974	-6.14477	FALSE	29766	tropomodulin 3 [Source:HGNC Symbol;Acc:HGNC:11873]	protein_coding	41.02
PyrL2n3	BD	ENSG00000138600	SPPL2A	4.02658	-0.13502	-0.421888	0.67403	0.999974	-5.73286	FALSE	84888	signal peptide peptidase like 2A [Source:HGNC Symbol;Acc:HGNC:30227]	protein_coding	40.48
PyrL2n3	BD	ENSG00000138604	GLCE	5.55376	0.072941	0.375161	0.70835	0.999974	-6.26948	FALSE	26035	glucuronic acid epimerase [Source:HGNC Symbol;Acc:HGNC:17855]	protein_coding	36.64
PyrL2n3	BD	ENSG00000138606	SHF	3.80059	0.51387	1.49057	0.139283	0.980371	-4.69364	FALSE	90525	Src homology 2 domain containing F [Source:HGNC Symbol;Acc:HGNC:25116]	protein_coding	50.88
PyrL2n3	BD	ENSG00000138613	APH1B	3.57203	-0.679207	-1.66819	0.098467	0.964197	-4.39313	FALSE	83464	aph-1 homolog B, gamma-secretase subunit [Source:HGNC Symbol;Acc:HGNC:24080]	protein_coding	40.76
PyrL2n3	BD	ENSG00000138614	INTS14	2.9585	-0.30687	-0.748757	0.455795	0.999974	-5.26586	FALSE	81556	integrator complex subunit 14 [Source:HGNC Symbol;Acc:HGNC:25372]	protein_coding	40.67
PyrL2n3	BD	ENSG00000138617	PARP16	4.20074	-0.253602	-0.943589	0.347698	0.999974	-5.40261	FALSE	54956	poly(ADP-ribose) polymerase family member 16 [Source:HGNC Symbol;Acc:HGNC:26040]	protein_coding	46.92
PyrL2n3	BD	ENSG00000138621	PPCDC	4.13972	-0.386869	-1.44184	0.152533	0.982218	-4.86064	FALSE	60490	phosphopantothenoylcysteine decarboxylase [Source:HGNC Symbol;Acc:HGNC:28107]	protein_coding	47.94
PyrL2n3	BD	ENSG00000138622	HCN4	3.82589	0.434775	0.892188	0.374573	0.999974	-5.27658	FALSE	10021	hyperpolarization activated cyclic nucleotide gated potassium channel 4 [Source:HGNC Symbol;Acc:HGNC:16882]	protein_coding	55.03
PyrL2n3	BD	ENSG00000138623	SEMA7A	5.03838	-0.110011	-0.524793	0.600911	0.999974	-6.01575	FALSE	8482	semaphorin 7A (John Milton Hagen blood group) [Source:HGNC Symbol;Acc:HGNC:10741]	protein_coding	57.81
PyrL2n3	BD	ENSG00000138629	UBL7	4.28802	-0.0796635	-0.305641	0.760525	0.999974	-5.81718	FALSE	84993	ubiquitin like 7 [Source:HGNC Symbol;Acc:HGNC:28221]	protein_coding	47.95
PyrL2n3	BD	ENSG00000138639	ARHGAP24	4.65193	-0.113863	-0.371666	0.711024	0.999974	-6.01656	FALSE	83478	Rho GTPase activating protein 24 [Source:HGNC Symbol;Acc:HGNC:25361]	protein_coding	36.75
PyrL2n3	BD	ENSG00000138640	FAM13A	7.40292	0.00889927	0.0715934	0.943071	0.999974	-6.85594	FALSE	10144	family with sequence similarity 13 member A [Source:HGNC Symbol;Acc:HGNC:19367]	protein_coding	38.27
PyrL2n3	BD	ENSG00000138641	HERC3	0.23516	-0.550806	-0.65614	0.51327	0.999974	-4.96123	FALSE	8916	HECT and RLD domain containing E3 ubiquitin protein ligase 3 [Source:HGNC Symbol;Acc:HGNC:4876]	protein_coding	39.04
PyrL2n3	BD	ENSG00000138642	HERC6	4.54844	0.00749837	0.0310713	0.975276	0.999974	-5.94947	FALSE	55008	HECT and RLD domain containing E3 ubiquitin protein ligase family member 6 [Source:HGNC Symbol;Acc:HGNC:26072]	protein_coding	39.67
PyrL2n3	BD	ENSG00000138646	HERC5	-1.30013	1.54483	1.37869	0.171126	0.990548	-4.46802	FALSE	51191	HECT and RLD domain containing E3 ubiquitin protein ligase 5 [Source:HGNC Symbol;Acc:HGNC:24368]	protein_coding	39.4
PyrL2n3	BD	ENSG00000138650	PCDH10	6.59144	-0.0146837	-0.0961484	0.923599	0.999974	-6.61074	FALSE	57575	protocadherin 10 [Source:HGNC Symbol;Acc:HGNC:13404]	protein_coding	33.93
PyrL2n3	BD	ENSG00000138653	NDST4	1.88169	0.585162	0.792864	0.42977	0.999974	-4.98221	FALSE	64579	N-deacetylase and N-sulfotransferase 4 [Source:HGNC Symbol;Acc:HGNC:20779]	protein_coding	34.58
PyrL2n3	BD	ENSG00000138658	ZGRF1	3.71867	0.0270273	0.0948582	0.924621	0.999974	-5.73273	FALSE	55345	zinc finger GRF-type containing 1 [Source:HGNC Symbol;Acc:HGNC:25654]	protein_coding	37.99
PyrL2n3	BD	ENSG00000138660	AP1AR	4.35592	0.305872	1.18682	0.238164	0.999974	-5.22616	FALSE	55435	adaptor related protein complex 1 associated regulatory protein [Source:HGNC Symbol;Acc:HGNC:28808]	protein_coding	36.72
PyrL2n3	BD	ENSG00000138663	COPS4	4.59894	0.246541	1.01895	0.310731	0.999974	-5.5149	FALSE	51138	COP9 signalosome subunit 4 [Source:HGNC Symbol;Acc:HGNC:16702]	protein_coding	40.06
PyrL2n3	BD	ENSG00000138668	HNRNPD	6.16806	0.0820986	0.57378	0.56743	0.999974	-6.31765	FALSE	3184	heterogeneous nuclear ribonucleoprotein D [Source:HGNC Symbol;Acc:HGNC:5036]	protein_coding	38.75
PyrL2n3	BD	ENSG00000138669	PRKG2	4.91646	-0.339241	-1.11651	0.266935	0.999974	-5.44034	FALSE	5593	protein kinase cGMP-dependent 2 [Source:HGNC Symbol;Acc:HGNC:9416]	protein_coding	37.17
PyrL2n3	BD	ENSG00000138670	RASGEF1B	5.6227	-0.107378	-0.50315	0.615986	0.999974	-6.21414	FALSE	153020	RasGEF domain family member 1B [Source:HGNC Symbol;Acc:HGNC:24881]	protein_coding	39.05
PyrL2n3	BD	ENSG00000138674	SEC31A	5.99643	0.0438806	0.305972	0.760274	0.999974	-6.40542	FALSE	22872	SEC31 homolog A, COPII coat complex component [Source:HGNC Symbol;Acc:HGNC:17052]	protein_coding	38.76
PyrL2n3	BD	ENSG00000138675	FGF5	3.25364	0.0591029	0.159011	0.873987	0.999974	-5.54448	FALSE	2250	fibroblast growth factor 5 [Source:HGNC Symbol;Acc:HGNC:3683]	protein_coding	37.23
PyrL2n3	BD	ENSG00000138678	GPAT3	0.889784	1.47527	1.76593	0.0805174	0.953335	-4.12946	FALSE	84803	glycerol-3-phosphate acyltransferase 3 [Source:HGNC Symbol;Acc:HGNC:28157]	protein_coding	40.09
PyrL2n3	BD	ENSG00000138685	FGF2	0.769902	-0.619681	-0.678244	0.499214	0.999974	-4.92229	FALSE	2247	fibroblast growth factor 2 [Source:HGNC Symbol;Acc:HGNC:3676]	protein_coding	38.74
PyrL2n3	BD	ENSG00000138686	BBS7	4.9317	0.258195	1.29149	0.199568	0.999974	-5.3341	FALSE	55212	Bardet-Biedl syndrome 7 [Source:HGNC Symbol;Acc:HGNC:18758]	protein_coding	35.62
PyrL2n3	BD	ENSG00000138688	KIAA1109	8.36983	0.0254066	0.333537	0.739441	0.999974	-7.12118	FALSE	84162	KIAA1109 [Source:HGNC Symbol;Acc:HGNC:26953]	protein_coding	34.75
PyrL2n3	BD	ENSG00000138696	BMPR1B	4.16137	0.091862	0.332331	0.740348	0.999974	-5.85828	FALSE	658	bone morphogenetic protein receptor type 1B [Source:HGNC Symbol;Acc:HGNC:1077]	protein_coding	36.7
PyrL2n3	BD	ENSG00000138698	RAP1GDS1	6.42238	-0.0549601	-0.418017	0.676848	0.999974	-6.47645	FALSE	5910	Rap1 GTPase-GDP dissociation stimulator 1 [Source:HGNC Symbol;Acc:HGNC:9859]	protein_coding	36.01
PyrL2n3	BD	ENSG00000138709	LARP1B	6.51836	-0.0901175	-0.761761	0.44803	0.999974	-6.30955	FALSE	55132	La ribonucleoprotein 1B [Source:HGNC Symbol;Acc:HGNC:24704]	protein_coding	39.1
PyrL2n3	BD	ENSG00000138722	MMRN1	-1.7909	0.664947	0.647852	0.518594	0.999974	-4.8408	FALSE	22915	multimerin 1 [Source:HGNC Symbol;Acc:HGNC:7178]	protein_coding	33.75
PyrL2n3	BD	ENSG00000138735	PDE5A	5.14009	0.0663805	0.303344	0.76227	0.999974	-6.14286	FALSE	8654	phosphodiesterase 5A [Source:HGNC Symbol;Acc:HGNC:8784]	protein_coding	36.4
PyrL2n3	BD	ENSG00000138738	PRDM5	3.79692	0.556826	1.71389	0.0897057	0.960147	-4.41052	FALSE	11107	PR/SET domain 5 [Source:HGNC Symbol;Acc:HGNC:9349]	protein_coding	37.44
PyrL2n3	BD	ENSG00000138741	TRPC3	-0.621887	-1.69909	-1.59185	0.114634	0.970312	-4.31011	FALSE	7222	transient receptor potential cation channel subfamily C member 3 [Source:HGNC Symbol;Acc:HGNC:12335]	protein_coding	37.91
PyrL2n3	BD	ENSG00000138744	NAAA	3.26538	0.290112	0.837071	0.404587	0.999974	-5.19825	FALSE	27163	N-acylethanolamine acid amidase [Source:HGNC Symbol;Acc:HGNC:736]	protein_coding	44.37
PyrL2n3	BD	ENSG00000138750	NUP54	4.02253	-0.013608	-0.0460989	0.963325	0.999974	-5.82531	FALSE	53371	nucleoporin 54 [Source:HGNC Symbol;Acc:HGNC:17359]	protein_coding	36.78
PyrL2n3	BD	ENSG00000138756	BMP2K	4.78824	-0.153023	-0.813429	0.417942	0.999974	-5.78387	FALSE	55589	BMP2 inducible kinase [Source:HGNC Symbol;Acc:HGNC:18041]	protein_coding	35.68
PyrL2n3	BD	ENSG00000138757	G3BP2	7.23281	0.167401	1.56889	0.119893	0.97354	-5.58782	FALSE	9908	G3BP stress granule assembly factor 2 [Source:HGNC Symbol;Acc:HGNC:30291]	protein_coding	41.68
PyrL2n3	BD	ENSG00000138758	SEPTIN11	8.2356	-0.104158	-1.49508	0.138104	0.980371	-6.01377	FALSE	55752	septin 11 [Source:HGNC Symbol;Acc:HGNC:25589]	protein_coding	40.64
PyrL2n3	BD	ENSG00000138759	FRAS1	7.82496	0.00261776	0.0159085	0.987352	0.999974	-7.01988	FALSE	80144	Fraser extracellular matrix complex subunit 1 [Source:HGNC Symbol;Acc:HGNC:19185]	protein_coding	39.77
PyrL2n3	BD	ENSG00000138760	SCARB2	5.9567	0.254764	1.7992	0.0750616	0.950313	-4.87046	FALSE	950	scavenger receptor class B member 2 [Source:HGNC Symbol;Acc:HGNC:1665]	protein_coding	41.79
PyrL2n3	BD	ENSG00000138764	CCNG2	5.02624	0.127131	0.618048	0.537976	0.999974	-5.93535	FALSE	901	cyclin G2 [Source:HGNC Symbol;Acc:HGNC:1593]	protein_coding	43.18
PyrL2n3	BD	ENSG00000138767	CNOT6L	5.64734	-0.236293	-1.49958	0.136935	0.980371	-5.23466	FALSE	246175	CCR4-NOT transcription complex subunit 6 like [Source:HGNC Symbol;Acc:HGNC:18042]	protein_coding	36.25
PyrL2n3	BD	ENSG00000138768	USO1	5.3582	-0.0520556	-0.287128	0.77462	0.999974	-6.21229	FALSE	8615	USO1 vesicle transport factor [Source:HGNC Symbol;Acc:HGNC:30904]	protein_coding	37.52
PyrL2n3	BD	ENSG00000138769	CDKL2	4.83574	-0.277336	-1.42491	0.157355	0.984554	-5.11372	FALSE	8999	cyclin dependent kinase like 2 [Source:HGNC Symbol;Acc:HGNC:1782]	protein_coding	39.15
PyrL2n3	BD	ENSG00000138771	SHROOM3	6.86045	-0.164663	-0.864617	0.390004	0.999974	-6.33535	FALSE	57619	shroom family member 3 [Source:HGNC Symbol;Acc:HGNC:30422]	protein_coding	41.27
PyrL2n3	BD	ENSG00000138772	ANXA3	-2.08626	-0.708958	-0.593292	0.554351	0.999974	-4.8341	FALSE	306	annexin A3 [Source:HGNC Symbol;Acc:HGNC:541]	protein_coding	39.9
PyrL2n3	BD	ENSG00000138777	PPA2	6.03524	0.0034351	0.0244611	0.980534	0.999974	-6.47576	FALSE	27068	inorganic pyrophosphatase 2 [Source:HGNC Symbol;Acc:HGNC:28883]	protein_coding	36.65
PyrL2n3	BD	ENSG00000138778	CENPE	0.93078	0.208369	0.250714	0.802559	0.999974	-5.05506	FALSE	1062	centromere protein E [Source:HGNC Symbol;Acc:HGNC:1856]	protein_coding	34.68
PyrL2n3	BD	ENSG00000138780	GSTCD	0.284302	-0.737171	-0.822052	0.413041	0.999974	-4.86396	FALSE	79807	glutathione S-transferase C-terminal domain containing [Source:HGNC Symbol;Acc:HGNC:25806]	protein_coding	35.68
PyrL2n3	BD	ENSG00000138785	INTS12	1.79912	0.311111	0.491266	0.624335	0.999974	-5.08608	FALSE	57117	integrator complex subunit 12 [Source:HGNC Symbol;Acc:HGNC:25067]	protein_coding	36.56
PyrL2n3	BD	ENSG00000138792	ENPEP	1.79973	0.49441	0.766333	0.445318	0.999974	-5.05658	FALSE	2028	glutamyl aminopeptidase [Source:HGNC Symbol;Acc:HGNC:3355]	protein_coding	38.57
PyrL2n3	BD	ENSG00000138794	CASP6	-0.728495	1.55585	1.4369	0.153927	0.982218	-4.42816	FALSE	839	caspase 6 [Source:HGNC Symbol;Acc:HGNC:1507]	protein_coding	44.61
PyrL2n3	BD	ENSG00000138795	LEF1	-0.356156	0.210473	0.225747	0.821868	0.999974	-5.02463	FALSE	51176	lymphoid enhancer binding factor 1 [Source:HGNC Symbol;Acc:HGNC:6551]	protein_coding	40.02
PyrL2n3	BD	ENSG00000138796	HADH	4.32521	-0.11077	-0.416418	0.678013	0.999974	-5.7912	FALSE	3033	hydroxyacyl-CoA dehydrogenase [Source:HGNC Symbol;Acc:HGNC:4799]	protein_coding	43.13
PyrL2n3	BD	ENSG00000138798	EGF	2.57488	-0.357471	-0.604629	0.546821	0.999974	-5.26738	FALSE	1950	epidermal growth factor [Source:HGNC Symbol;Acc:HGNC:3229]	protein_coding	39.12
PyrL2n3	BD	ENSG00000138801	PAPSS1	6.73842	0.0613179	0.564621	0.57362	0.999974	-6.49722	FALSE	9061	3'-phosphoadenosine 5'-phosphosulfate synthase 1 [Source:HGNC Symbol;Acc:HGNC:8603]	protein_coding	38.55
PyrL2n3	BD	ENSG00000138802	SEC24B	5.54371	-0.00518957	-0.0322324	0.974352	0.999974	-6.30435	FALSE	10427	SEC24 homolog B, COPII coat complex component [Source:HGNC Symbol;Acc:HGNC:10704]	protein_coding	37.89
PyrL2n3	BD	ENSG00000138814	PPP3CA	9.28522	-0.119381	-1.75745	0.0820833	0.953335	-5.99519	FALSE	5530	protein phosphatase 3 catalytic subunit alpha [Source:HGNC Symbol;Acc:HGNC:9314]	protein_coding	35.79
PyrL2n3	BD	ENSG00000138821	SLC39A8	2.86504	0.559168	0.969639	0.334611	0.999974	-5.04168	FALSE	64116	solute carrier family 39 member 8 [Source:HGNC Symbol;Acc:HGNC:20862]	protein_coding	38.16
PyrL2n3	BD	ENSG00000138823	MTTP	-1.01248	0.555769	0.490856	0.624625	0.999974	-4.87174	FALSE	4547	microsomal triglyceride transfer protein [Source:HGNC Symbol;Acc:HGNC:7467]	protein_coding	35.86
PyrL2n3	BD	ENSG00000138829	FBN2	1.39129	1.89518	2.05174	0.0430138	0.932352	-3.77184	FALSE	2201	fibrillin 2 [Source:HGNC Symbol;Acc:HGNC:3604]	protein_coding	37.12
PyrL2n3	BD	ENSG00000138834	MAPK8IP3	8.99456	-0.0723629	-0.953055	0.342905	0.999974	-6.91776	FALSE	23162	mitogen-activated protein kinase 8 interacting protein 3 [Source:HGNC Symbol;Acc:HGNC:6884]	protein_coding	56.84
PyrL2n3	BD	ENSG00000138835	RGS3	2.60252	-0.556996	-1.14304	0.255805	0.999974	-4.914	FALSE	5998	regulator of G protein signaling 3 [Source:HGNC Symbol;Acc:HGNC:9999]	protein_coding	48.79
PyrL2n3	BD	ENSG00000138867	GUCD1	2.43919	0.699424	1.24979	0.21435	0.999974	-4.75069	FALSE	83606	guanylyl cyclase domain containing 1 [Source:HGNC Symbol;Acc:HGNC:14237]	protein_coding	55.14
PyrL2n3	BD	ENSG00000138892	TTLL8	-2.67375	-1.2673	-1.22815	0.222328	0.999974	-4.56072	FALSE	164714	tubulin tyrosine ligase like 8 [Source:HGNC Symbol;Acc:HGNC:34000]	protein_coding	53.46
PyrL2n3	BD	ENSG00000138942	RNF185	4.1101	0.0014489	0.00550716	0.995617	0.999974	-5.78253	FALSE	91445	ring finger protein 185 [Source:HGNC Symbol;Acc:HGNC:26783]	protein_coding	44.97
PyrL2n3	BD	ENSG00000138944	SHISAL1	6.61324	0.0378634	0.274529	0.784256	0.999974	-6.58767	FALSE	85352	shisa like 1 [Source:HGNC Symbol;Acc:HGNC:29335]	protein_coding	53.42
PyrL2n3	BD	ENSG00000138964	PARVG	0.256358	0.0832515	0.085317	0.932183	0.999974	-4.98649	FALSE	64098	parvin gamma [Source:HGNC Symbol;Acc:HGNC:14654]	protein_coding	51.78
PyrL2n3	BD	ENSG00000139044	B4GALNT3	6.48007	0.00950111	0.0505055	0.959837	0.999974	-6.58222	FALSE	283358	beta-1,4-N-acetyl-galactosaminyltransferase 3 [Source:HGNC Symbol;Acc:HGNC:24137]	protein_coding	49.19
PyrL2n3	BD	ENSG00000139055	ERP27	-2.49224	1.5525	1.33412	0.185252	0.993737	-4.49535	FALSE	121506	endoplasmic reticulum protein 27 [Source:HGNC Symbol;Acc:HGNC:26495]	protein_coding	38.33
PyrL2n3	BD	ENSG00000139083	ETV6	6.30849	-0.00566186	-0.0336566	0.973219	0.999974	-6.55558	FALSE	2120	ETS variant transcription factor 6 [Source:HGNC Symbol;Acc:HGNC:3495]	protein_coding	43.2
PyrL2n3	BD	ENSG00000139112	GABARAPL1	6.55811	0.0795676	0.649146	0.517761	0.999974	-6.39225	FALSE	23710	GABA type A receptor associated protein like 1 [Source:HGNC Symbol;Acc:HGNC:4068]	protein_coding	44.11
PyrL2n3	BD	ENSG00000139116	KIF21A	7.62404	0.0661994	0.661221	0.51002	0.999974	-6.70439	FALSE	55605	kinesin family member 21A [Source:HGNC Symbol;Acc:HGNC:19349]	protein_coding	36.22
PyrL2n3	BD	ENSG00000139117	CPNE8	6.79177	-0.113792	-0.540717	0.59036	0.999974	-6.53028	FALSE	144402	copine 8 [Source:HGNC Symbol;Acc:HGNC:23498]	protein_coding	36.06
PyrL2n3	BD	ENSG00000139131	YARS2	1.52278	0.240922	0.330772	0.741522	0.999974	-5.12536	FALSE	51067	tyrosyl-tRNA synthetase 2 [Source:HGNC Symbol;Acc:HGNC:24249]	protein_coding	39.5
PyrL2n3	BD	ENSG00000139132	FGD4	4.96729	0.238501	1.03018	0.305457	0.999974	-5.57544	FALSE	121512	FYVE, RhoGEF and PH domain containing 4 [Source:HGNC Symbol;Acc:HGNC:19125]	protein_coding	40.83
PyrL2n3	BD	ENSG00000139133	ALG10	-3.47626	-0.991931	-0.850623	0.39705	0.999974	-4.73186	FALSE	84920	ALG10 alpha-1,2-glucosyltransferase [Source:HGNC Symbol;Acc:HGNC:23162]	protein_coding	35.91
PyrL2n3	BD	ENSG00000139144	PIK3C2G	4.45105	-0.213782	-0.580819	0.562878	0.999974	-5.7737	FALSE	5288	phosphatidylinositol-4-phosphate 3-kinase catalytic subunit type 2 gamma [Source:HGNC Symbol;Acc:HGNC:8973]	protein_coding	35.66
PyrL2n3	BD	ENSG00000139146	SINHCAF	-1.97138	0.00822774	0.00717362	0.994291	0.999974	-4.92095	FALSE	58516	SIN3-HDAC complex associated factor [Source:HGNC Symbol;Acc:HGNC:30702]	protein_coding	41.46
PyrL2n3	BD	ENSG00000139151	PLCZ1	-1.59372	0.473683	0.404997	0.686361	0.999974	-4.87907	FALSE	89869	phospholipase C zeta 1 [Source:HGNC Symbol;Acc:HGNC:19218]	protein_coding	35.78
PyrL2n3	BD	ENSG00000139154	AEBP2	8.23792	-0.0520129	-0.562966	0.574742	0.999974	-6.95664	FALSE	121536	AE binding protein 2 [Source:HGNC Symbol;Acc:HGNC:24051]	protein_coding	40.33
PyrL2n3	BD	ENSG00000139155	SLCO1C1	0.71614	1.5077	1.77521	0.0789643	0.952398	-4.10795	FALSE	53919	solute carrier organic anion transporter family member 1C1 [Source:HGNC Symbol;Acc:HGNC:13819]	protein_coding	34.92
PyrL2n3	BD	ENSG00000139160	ETFBKMT	1.00116	0.93641	1.06304	0.290374	0.999974	-4.71697	FALSE	254013	electron transfer flavoprotein subunit beta lysine methyltransferase [Source:HGNC Symbol;Acc:HGNC:28739]	protein_coding	42.44
PyrL2n3	BD	ENSG00000139163	ETNK1	6.22527	-0.0293272	-0.212366	0.832262	0.999974	-6.46956	FALSE	55500	ethanolamine kinase 1 [Source:HGNC Symbol;Acc:HGNC:24649]	protein_coding	34.4
PyrL2n3	BD	ENSG00000139168	ZCRB1	2.44014	0.682099	1.34563	0.181524	0.993737	-4.6089	FALSE	85437	zinc finger CCHC-type and RNA binding motif containing 1 [Source:HGNC Symbol;Acc:HGNC:29620]	protein_coding	37.55
PyrL2n3	BD	ENSG00000139173	TMEM117	7.69994	-0.052912	-0.501724	0.616986	0.999974	-6.78815	FALSE	84216	transmembrane protein 117 [Source:HGNC Symbol;Acc:HGNC:25308]	protein_coding	37.35
PyrL2n3	BD	ENSG00000139174	PRICKLE1	7.16344	0.0287942	0.227366	0.820612	0.999974	-6.75851	FALSE	144165	prickle planar cell polarity protein 1 [Source:HGNC Symbol;Acc:HGNC:17019]	protein_coding	41.36
PyrL2n3	BD	ENSG00000139178	C1RL	2.74797	-0.773177	-1.69575	0.093104	0.961895	-4.26246	FALSE	51279	complement C1r subcomponent like [Source:HGNC Symbol;Acc:HGNC:21265]	protein_coding	49.05
PyrL2n3	BD	ENSG00000139180	NDUFA9	3.36274	-0.590347	-1.52579	0.130279	0.980371	-4.55501	FALSE	4704	NADH:ubiquinone oxidoreductase subunit A9 [Source:HGNC Symbol;Acc:HGNC:7693]	protein_coding	39.57
PyrL2n3	BD	ENSG00000139182	CLSTN3	8.33595	0.0813766	0.894581	0.3732	0.999974	-6.75329	FALSE	9746	calsyntenin 3 [Source:HGNC Symbol;Acc:HGNC:18371]	protein_coding	51.75
PyrL2n3	BD	ENSG00000139187	KLRG1	1.77541	0.237118	0.295185	0.768476	0.999974	-5.14024	FALSE	10219	killer cell lectin like receptor G1 [Source:HGNC Symbol;Acc:HGNC:6380]	protein_coding	39.18
PyrL2n3	BD	ENSG00000139190	VAMP1	3.71214	0.273311	0.757759	0.450411	0.999974	-5.49542	FALSE	6843	vesicle associated membrane protein 1 [Source:HGNC Symbol;Acc:HGNC:12642]	protein_coding	48.36
PyrL2n3	BD	ENSG00000139192	TAPBPL	0.687532	-0.56925	-0.589228	0.557063	0.999974	-4.91193	FALSE	55080	TAP binding protein like [Source:HGNC Symbol;Acc:HGNC:30683]	protein_coding	50.43
PyrL2n3	BD	ENSG00000139194	RBP5	1.23116	-0.767828	-0.910271	0.364911	0.999974	-4.85933	FALSE	83758	retinol binding protein 5 [Source:HGNC Symbol;Acc:HGNC:15847]	protein_coding	51.28
PyrL2n3	BD	ENSG00000139197	PEX5	5.58688	-0.115716	-0.66215	0.509427	0.999974	-6.08073	FALSE	5830	peroxisomal biogenesis factor 5 [Source:HGNC Symbol;Acc:HGNC:9719]	protein_coding	42.58
PyrL2n3	BD	ENSG00000139200	PIANP	6.77386	-0.0992321	-0.856502	0.393807	0.999974	-6.28522	FALSE	196500	PILR alpha associated neural protein [Source:HGNC Symbol;Acc:HGNC:25338]	protein_coding	58.46
PyrL2n3	BD	ENSG00000139211	AMIGO2	3.52988	0.0228733	0.0565245	0.955039	0.999974	-5.58822	FALSE	347902	adhesion molecule with Ig like domain 2 [Source:HGNC Symbol;Acc:HGNC:24073]	protein_coding	44.65
PyrL2n3	BD	ENSG00000139218	SCAF11	5.36568	0.206084	1.15646	0.2503	0.999974	-5.59575	FALSE	9169	SR-related CTD associated factor 11 [Source:HGNC Symbol;Acc:HGNC:10784]	protein_coding	36.52
PyrL2n3	BD	ENSG00000139219	COL2A1	-2.83894	0.424389	0.37289	0.710035	0.999974	-4.86979	FALSE	1280	collagen type II alpha 1 chain [Source:HGNC Symbol;Acc:HGNC:2200]	protein_coding	55.38
PyrL2n3	BD	ENSG00000139220	PPFIA2	8.81408	0.00862881	0.110584	0.912172	0.999974	-7.3174	FALSE	8499	PTPRF interacting protein alpha 2 [Source:HGNC Symbol;Acc:HGNC:9246]	protein_coding	34.5
PyrL2n3	BD	ENSG00000139233	LLPH	-0.826316	-0.23752	-0.207587	0.835982	0.999974	-4.91806	FALSE	84298	LLP homolog, long-term synaptic facilitation factor [Source:HGNC Symbol;Acc:HGNC:28229]	protein_coding	39.71
PyrL2n3	BD	ENSG00000139263	LRIG3	1.78604	-0.0605734	-0.088687	0.929511	0.999974	-5.19938	FALSE	121227	leucine rich repeats and immunoglobulin like domains 3 [Source:HGNC Symbol;Acc:HGNC:30991]	protein_coding	39.12
PyrL2n3	BD	ENSG00000139266	MARCHF9	1.99225	-0.567221	-0.914771	0.362555	0.999974	-4.87713	FALSE	92979	membrane associated ring-CH-type finger 9 [Source:HGNC Symbol;Acc:HGNC:25139]	protein_coding	55.49
PyrL2n3	BD	ENSG00000139278	GLIPR1	1.79113	1.15246	1.61457	0.109615	0.970312	-4.27954	FALSE	11010	GLI pathogenesis related 1 [Source:HGNC Symbol;Acc:HGNC:17001]	protein_coding	37.72
PyrL2n3	BD	ENSG00000139287	TPH2	0.935687	-0.438393	-0.538649	0.591349	0.999974	-5.03562	FALSE	121278	tryptophan hydroxylase 2 [Source:HGNC Symbol;Acc:HGNC:20692]	protein_coding	38.97
PyrL2n3	BD	ENSG00000139289	PHLDA1	3.26114	-0.265221	-0.795411	0.428294	0.999974	-5.2775	FALSE	22822	pleckstrin homology like domain family A member 1 [Source:HGNC Symbol;Acc:HGNC:8933]	protein_coding	44.11
PyrL2n3	BD	ENSG00000139291	TMEM19	2.56995	-0.00571088	-0.0109719	0.991268	0.999974	-5.34107	FALSE	55266	transmembrane protein 19 [Source:HGNC Symbol;Acc:HGNC:25605]	protein_coding	39.6
PyrL2n3	BD	ENSG00000139292	LGR5	0.26597	2.66106	3.0632	0.00282683	0.851919	-2.43568	FALSE	8549	leucine rich repeat containing G protein-coupled receptor 5 [Source:HGNC Symbol;Acc:HGNC:4504]	protein_coding	38.57
PyrL2n3	BD	ENSG00000139304	PTPRQ	4.62794	0.0428755	0.160659	0.872693	0.999974	-6.0274	FALSE	374462	protein tyrosine phosphatase receptor type Q [Source:HGNC Symbol;Acc:HGNC:9679]	protein_coding	34.84
PyrL2n3	BD	ENSG00000139318	DUSP6	3.21105	-0.0179058	-0.0412608	0.967172	0.999974	-5.54445	FALSE	1848	dual specificity phosphatase 6 [Source:HGNC Symbol;Acc:HGNC:3072]	protein_coding	46.4
PyrL2n3	BD	ENSG00000139323	POC1B	5.09541	-0.13302	-0.709941	0.479425	0.999974	-5.91264	FALSE	282809	POC1 centriolar protein B [Source:HGNC Symbol;Acc:HGNC:30836]	protein_coding	39.79
PyrL2n3	BD	ENSG00000139324	TMTC3	5.26848	0.0967961	0.51001	0.61119	0.999974	-6.07299	FALSE	160418	transmembrane O-mannosyltransferase targeting cadherins 3 [Source:HGNC Symbol;Acc:HGNC:26899]	protein_coding	34.6
PyrL2n3	BD	ENSG00000139343	SNRPF	1.65935	0.603765	0.925153	0.357156	0.999974	-4.87855	FALSE	6636	small nuclear ribonucleoprotein polypeptide F [Source:HGNC Symbol;Acc:HGNC:11162]	protein_coding	39.08
PyrL2n3	BD	ENSG00000139344	AMDHD1	-2.25	2.10027	1.9107	0.0589627	0.94426	-4.07154	FALSE	144193	amidohydrolase domain containing 1 [Source:HGNC Symbol;Acc:HGNC:28577]	protein_coding	43.76
PyrL2n3	BD	ENSG00000139350	NEDD1	-0.203795	0.933178	0.933487	0.35286	0.999974	-4.73335	FALSE	121441	NEDD1 gamma-tubulin ring complex targeting factor [Source:HGNC Symbol;Acc:HGNC:7723]	protein_coding	35.02
PyrL2n3	BD	ENSG00000139351	SYCP3	-0.250426	1.12641	1.14799	0.253763	0.999974	-4.62674	FALSE	50511	synaptonemal complex protein 3 [Source:HGNC Symbol;Acc:HGNC:18130]	protein_coding	36.71
PyrL2n3	BD	ENSG00000139352	ASCL1	-0.833266	0.0740624	0.0676272	0.94622	0.999974	-4.95475	FALSE	429	achaete-scute family bHLH transcription factor 1 [Source:HGNC Symbol;Acc:HGNC:738]	protein_coding	51.34
PyrL2n3	BD	ENSG00000139354	GAS2L3	-1.31796	2.54263	2.27584	0.0250296	0.898564	-3.68298	FALSE	283431	growth arrest specific 2 like 3 [Source:HGNC Symbol;Acc:HGNC:27475]	protein_coding	36.61
PyrL2n3	BD	ENSG00000139364	TMEM132B	10.0601	-0.0860112	-0.978742	0.331068	0.999974	-7.35478	FALSE	114795	transmembrane protein 132B [Source:HGNC Symbol;Acc:HGNC:29397]	protein_coding	43.94
PyrL2n3	BD	ENSG00000139370	SLC15A4	4.62424	-0.45766	-1.90103	0.0602327	0.94426	-4.32779	FALSE	121260	solute carrier family 15 member 4 [Source:HGNC Symbol;Acc:HGNC:23090]	protein_coding	45.84
PyrL2n3	BD	ENSG00000139372	TDG	3.3458	-0.18675	-0.548581	0.584539	0.999974	-5.47868	FALSE	6996	thymine DNA glycosylase [Source:HGNC Symbol;Acc:HGNC:11700]	protein_coding	40.64
PyrL2n3	BD	ENSG00000139405	RITA1	2.28531	-1.361	-2.12632	0.0359862	0.922861	-3.62792	FALSE	84934	RBPJ interacting and tubulin associated 1 [Source:HGNC Symbol;Acc:HGNC:25925]	protein_coding	51.56
PyrL2n3	BD	ENSG00000139428	MMAB	3.61992	-0.367511	-1.00049	0.319535	0.999974	-5.15448	FALSE	326625	metabolism of cobalamin associated B [Source:HGNC Symbol;Acc:HGNC:19331]	protein_coding	52.08
PyrL2n3	BD	ENSG00000139433	GLTP	3.91701	0.323397	1.12563	0.263066	0.999974	-5.14827	FALSE	51228	glycolipid transfer protein [Source:HGNC Symbol;Acc:HGNC:24867]	protein_coding	49.11
PyrL2n3	BD	ENSG00000139436	GIT2	5.18991	-0.295042	-1.65448	0.101225	0.964197	-4.87786	FALSE	9815	GIT ArfGAP 2 [Source:HGNC Symbol;Acc:HGNC:4273]	protein_coding	43.44
PyrL2n3	BD	ENSG00000139437	TCHP	4.1591	0.435059	1.63027	0.106251	0.970312	-4.61186	FALSE	84260	trichoplein keratin filament binding [Source:HGNC Symbol;Acc:HGNC:28135]	protein_coding	46.02
PyrL2n3	BD	ENSG00000139438	FAM222A	1.82097	-2.3523	-3.43616	0.000866572	0.698371	-1.44375	FALSE	84915	family with sequence similarity 222 member A [Source:HGNC Symbol;Acc:HGNC:25915]	protein_coding	52.95
PyrL2n3	BD	ENSG00000139445	FOXN4	-2.15005	0.364253	0.312179	0.755567	0.999974	-4.88653	FALSE	121643	forkhead box N4 [Source:HGNC Symbol;Acc:HGNC:21399]	protein_coding	51.98
PyrL2n3	BD	ENSG00000139496	NUP58	5.4546	-0.0567782	-0.352981	0.72486	0.999974	-6.22105	FALSE	9818	nucleoporin 58 [Source:HGNC Symbol;Acc:HGNC:20261]	protein_coding	37.64
PyrL2n3	BD	ENSG00000139505	MTMR6	4.46661	-0.174865	-0.747478	0.456563	0.999974	-5.68088	FALSE	9107	myotubularin related protein 6 [Source:HGNC Symbol;Acc:HGNC:7453]	protein_coding	37.69
PyrL2n3	BD	ENSG00000139508	SLC46A3	2.43684	1.0873	2.03014	0.0450489	0.937649	-3.76666	FALSE	283537	solute carrier family 46 member 3 [Source:HGNC Symbol;Acc:HGNC:27501]	protein_coding	40.19
PyrL2n3	BD	ENSG00000139514	SLC7A1	5.98234	-0.0265098	-0.158459	0.874421	0.999974	-6.41023	FALSE	6541	solute carrier family 7 member 1 [Source:HGNC Symbol;Acc:HGNC:11057]	protein_coding	47.44
PyrL2n3	BD	ENSG00000139517	LNX2	4.06663	-0.179589	-0.615816	0.539442	0.999974	-5.70766	FALSE	222484	ligand of numb-protein X 2 [Source:HGNC Symbol;Acc:HGNC:20421]	protein_coding	37.61
PyrL2n3	BD	ENSG00000139531	SUOX	3.15763	0.3661	0.919373	0.360155	0.999974	-5.17549	FALSE	6821	sulfite oxidase [Source:HGNC Symbol;Acc:HGNC:11460]	protein_coding	52.21
PyrL2n3	BD	ENSG00000139537	CCDC65	1.13845	-0.295399	-0.338703	0.735557	0.999974	-5.04294	FALSE	85478	coiled-coil domain containing 65 [Source:HGNC Symbol;Acc:HGNC:29937]	protein_coding	47.98
PyrL2n3	BD	ENSG00000139540	SLC39A5	-3.86373	-1.62698	-1.50146	0.136447	0.980371	-4.39022	FALSE	283375	solute carrier family 39 member 5 [Source:HGNC Symbol;Acc:HGNC:20502]	protein_coding	54.83
PyrL2n3	BD	ENSG00000139546	TARBP2	0.7633	-3.02338	-3.4447	0.000842546	0.698371	-1.84632	FALSE	6895	TARBP2 subunit of RISC loading complex [Source:HGNC Symbol;Acc:HGNC:11569]	protein_coding	57.56
PyrL2n3	BD	ENSG00000139547	RDH16	-1.53522	0.644502	0.549078	0.584199	0.999974	-4.84668	FALSE	8608	retinol dehydrogenase 16 [Source:HGNC Symbol;Acc:HGNC:29674]	protein_coding	49.87
PyrL2n3	BD	ENSG00000139579	NABP2	2.62924	-0.167522	-0.375269	0.70827	0.999974	-5.26061	FALSE	79035	nucleic acid binding protein 2 [Source:HGNC Symbol;Acc:HGNC:28412]	protein_coding	51.22
PyrL2n3	BD	ENSG00000139597	N4BP2L1	5.86564	0.00247988	0.0155345	0.987637	0.999974	-6.37451	FALSE	90634	NEDD4 binding protein 2 like 1 [Source:HGNC Symbol;Acc:HGNC:25037]	protein_coding	43.1
PyrL2n3	BD	ENSG00000139613	SMARCC2	7.05738	0.0074461	0.0700481	0.944298	0.999974	-6.73075	FALSE	6601	SWI/SNF related, matrix associated, actin dependent regulator of chromatin subfamily c member 2 [Source:HGNC Symbol;Acc:HGNC:11105]	protein_coding	48.97
PyrL2n3	BD	ENSG00000139618	BRCA2	-0.7412	-0.349102	-0.34829	0.728368	0.999974	-4.92405	FALSE	675	BRCA2 DNA repair associated [Source:HGNC Symbol;Acc:HGNC:1101]	protein_coding	38.2
PyrL2n3	BD	ENSG00000139620	KANSL2	2.64363	0.633935	1.11095	0.269307	0.999974	-4.90028	FALSE	54934	KAT8 regulatory NSL complex subunit 2 [Source:HGNC Symbol;Acc:HGNC:26024]	protein_coding	41.95
PyrL2n3	BD	ENSG00000139624	CERS5	4.31026	0.202898	0.851354	0.396646	0.999974	-5.60016	FALSE	91012	ceramide synthase 5 [Source:HGNC Symbol;Acc:HGNC:23749]	protein_coding	43.84
PyrL2n3	BD	ENSG00000139625	MAP3K12	6.35063	0.0188116	0.14116	0.888033	0.999974	-6.512	FALSE	7786	mitogen-activated protein kinase kinase kinase 12 [Source:HGNC Symbol;Acc:HGNC:6851]	protein_coding	52.61
PyrL2n3	BD	ENSG00000139629	GALNT6	-2.18168	-0.824798	-0.745334	0.457851	0.999974	-4.77934	FALSE	11226	polypeptide N-acetylgalactosaminyltransferase 6 [Source:HGNC Symbol;Acc:HGNC:4128]	protein_coding	49.89
PyrL2n3	BD	ENSG00000139631	CSAD	5.35748	-0.248919	-1.34968	0.180223	0.993737	-5.36805	FALSE	51380	cysteine sulfinic acid decarboxylase [Source:HGNC Symbol;Acc:HGNC:18966]	protein_coding	47.47
PyrL2n3	BD	ENSG00000139636	LMBR1L	4.37154	0.0921121	0.34052	0.734193	0.999974	-5.81493	FALSE	55716	limb development membrane protein 1 like [Source:HGNC Symbol;Acc:HGNC:18268]	protein_coding	51.85
PyrL2n3	BD	ENSG00000139637	MYG1	3.11799	0.169605	0.367651	0.713925	0.999974	-5.40828	FALSE	60314	MYG1 exonuclease [Source:HGNC Symbol;Acc:HGNC:17590]	protein_coding	51.2
PyrL2n3	BD	ENSG00000139641	ESYT1	4.63518	-0.309121	-1.25261	0.213325	0.999974	-5.27524	FALSE	23344	extended synaptotagmin 1 [Source:HGNC Symbol;Acc:HGNC:29534]	protein_coding	50.49
PyrL2n3	BD	ENSG00000139644	TMBIM6	6.41764	-0.0934113	-0.799845	0.425733	0.999974	-6.22755	FALSE	7009	transmembrane BAX inhibitor motif containing 6 [Source:HGNC Symbol;Acc:HGNC:11723]	protein_coding	43.42
PyrL2n3	BD	ENSG00000139645	ANKRD52	6.25059	0.0020411	0.0144446	0.988505	0.999974	-6.51564	FALSE	283373	ankyrin repeat domain 52 [Source:HGNC Symbol;Acc:HGNC:26614]	protein_coding	53.51
PyrL2n3	BD	ENSG00000139651	ZNF740	4.16722	-0.0948878	-0.324737	0.746072	0.999974	-5.74943	FALSE	283337	zinc finger protein 740 [Source:HGNC Symbol;Acc:HGNC:27465]	protein_coding	50.63
PyrL2n3	BD	ENSG00000139668	WDFY2	5.70665	0.113898	0.6607	0.510353	0.999974	-6.13891	FALSE	115825	WD repeat and FYVE domain containing 2 [Source:HGNC Symbol;Acc:HGNC:20482]	protein_coding	39.68
PyrL2n3	BD	ENSG00000139675	HNRNPA1L2	-1.28182	0.087881	0.07722	0.938606	0.999974	-4.91281	FALSE	144983	heterogeneous nuclear ribonucleoprotein A1 like 2 [Source:HGNC Symbol;Acc:HGNC:27067]	protein_coding	45.5
PyrL2n3	BD	ENSG00000139679	LPAR6	-2.96583	-0.479984	-0.425989	0.671049	0.999974	-4.86104	FALSE	10161	lysophosphatidic acid receptor 6 [Source:HGNC Symbol;Acc:HGNC:15520]	protein_coding	36.98
PyrL2n3	BD	ENSG00000139684	ESD	3.662	0.0787448	0.241619	0.80958	0.999974	-5.65101	FALSE	2098	esterase D [Source:HGNC Symbol;Acc:HGNC:3465]	protein_coding	34.83
PyrL2n3	BD	ENSG00000139687	RB1	5.50603	-0.0510438	-0.284497	0.776629	0.999974	-6.23434	FALSE	5925	RB transcriptional corepressor 1 [Source:HGNC Symbol;Acc:HGNC:9884]	protein_coding	38.5
PyrL2n3	BD	ENSG00000139697	SBNO1	6.54953	-0.0183524	-0.16055	0.872778	0.999974	-6.60152	FALSE	55206	strawberry notch homolog 1 [Source:HGNC Symbol;Acc:HGNC:22973]	protein_coding	43.26
PyrL2n3	BD	ENSG00000139714	MORN3	1.69752	-0.0172047	-0.0300967	0.976051	0.999974	-5.27295	FALSE	283385	MORN repeat containing 3 [Source:HGNC Symbol;Acc:HGNC:29807]	protein_coding	50.66
PyrL2n3	BD	ENSG00000139718	SETD1B	5.79454	0.206293	1.36152	0.176468	0.993737	-5.46246	FALSE	23067	SET domain containing 1B, histone lysine methyltransferase [Source:HGNC Symbol;Acc:HGNC:29187]	protein_coding	56.88
PyrL2n3	BD	ENSG00000139719	VPS33A	1.74371	-0.154687	-0.238504	0.811988	0.999974	-5.26656	FALSE	65082	VPS33A core subunit of CORVET and HOPS complexes [Source:HGNC Symbol;Acc:HGNC:18179]	protein_coding	44.61
PyrL2n3	BD	ENSG00000139722	VPS37B	4.32106	0.0202464	0.0837769	0.933405	0.999974	-5.86386	FALSE	79720	VPS37B subunit of ESCRT-I [Source:HGNC Symbol;Acc:HGNC:25754]	protein_coding	47.13
PyrL2n3	BD	ENSG00000139725	RHOF	1.31724	0.214645	0.262782	0.79327	0.999974	-5.07242	FALSE	54509	ras homolog family member F, filopodia associated [Source:HGNC Symbol;Acc:HGNC:15703]	protein_coding	56.89
PyrL2n3	BD	ENSG00000139726	DENR	5.20274	-0.0477153	-0.262047	0.793834	0.999974	-6.14794	FALSE	8562	density regulated re-initiation and release factor [Source:HGNC Symbol;Acc:HGNC:2769]	protein_coding	42.06
PyrL2n3	BD	ENSG00000139734	DIAPH3	3.3326	0.129005	0.328377	0.743326	0.999974	-5.51242	FALSE	81624	diaphanous related formin 3 [Source:HGNC Symbol;Acc:HGNC:15480]	protein_coding	35.91
PyrL2n3	BD	ENSG00000139737	SLAIN1	6.16921	0.0152558	0.0950654	0.924457	0.999974	-6.46931	FALSE	122060	SLAIN motif family member 1 [Source:HGNC Symbol;Acc:HGNC:26387]	protein_coding	36.87
PyrL2n3	BD	ENSG00000139746	RBM26	7.53862	0.0282257	0.296968	0.767118	0.999974	-6.85063	FALSE	64062	RNA binding motif protein 26 [Source:HGNC Symbol;Acc:HGNC:20327]	protein_coding	34.26
PyrL2n3	BD	ENSG00000139767	SRRM4	8.65066	0.0667854	0.78332	0.435326	0.999974	-6.93651	FALSE	84530	serine/arginine repetitive matrix 4 [Source:HGNC Symbol;Acc:HGNC:29389]	protein_coding	44.14
PyrL2n3	BD	ENSG00000139780	METTL21C	-2.73217	-0.756416	-0.624161	0.53397	0.999974	-4.81119	FALSE	196541	methyltransferase 21C, AARS1 lysine [Source:HGNC Symbol;Acc:HGNC:33717]	protein_coding	43.81
PyrL2n3	BD	ENSG00000139793	MBNL2	8.34795	0.00343097	0.0360199	0.97134	0.999974	-7.14066	FALSE	10150	muscleblind like splicing regulator 2 [Source:HGNC Symbol;Acc:HGNC:16746]	protein_coding	40.24
PyrL2n3	BD	ENSG00000139826	ABHD13	4.18123	-0.119501	-0.422456	0.673617	0.999974	-5.76517	FALSE	84945	abhydrolase domain containing 13 [Source:HGNC Symbol;Acc:HGNC:20293]	protein_coding	35.41
PyrL2n3	BD	ENSG00000139832	RAB20	-2.66942	-0.82875	-0.736767	0.463022	0.999974	-4.77959	FALSE	55647	RAB20, member RAS oncogene family [Source:HGNC Symbol;Acc:HGNC:18260]	protein_coding	49.73
PyrL2n3	BD	ENSG00000139835	GRTP1	-1.51751	-0.249107	-0.226507	0.821279	0.999974	-4.91224	FALSE	79774	growth hormone regulated TBC protein 1 [Source:HGNC Symbol;Acc:HGNC:20310]	protein_coding	52.02
PyrL2n3	BD	ENSG00000139842	CUL4A	6.15174	0.0508845	0.368477	0.713312	0.999974	-6.41004	FALSE	8451	cullin 4A [Source:HGNC Symbol;Acc:HGNC:2554]	protein_coding	45.97
PyrL2n3	BD	ENSG00000139865	TTC6	6.81916	-0.067884	-0.280906	0.779604	0.999974	-6.61766	FALSE	319089	tetratricopeptide repeat domain 6 [Source:HGNC Symbol;Acc:HGNC:19739]	protein_coding	38
PyrL2n3	BD	ENSG00000139874	SSTR1	5.55392	0.0505033	0.260599	0.794948	0.999974	-6.27526	FALSE	6751	somatostatin receptor 1 [Source:HGNC Symbol;Acc:HGNC:11330]	protein_coding	54.26
PyrL2n3	BD	ENSG00000139880	CDH24	-1.9602	0.65023	0.564094	0.573978	0.999974	-4.84231	FALSE	64403	cadherin 24 [Source:HGNC Symbol;Acc:HGNC:14265]	protein_coding	57.26
PyrL2n3	BD	ENSG00000139890	REM2	-3.80857	0.726581	0.65656	0.513001	0.999974	-4.80045	FALSE	161253	RRAD and GEM like GTPase 2 [Source:HGNC Symbol;Acc:HGNC:20248]	protein_coding	56.14
PyrL2n3	BD	ENSG00000139899	CBLN3	-2.88398	0.619226	0.520142	0.604137	0.999974	-4.83538	FALSE	643866	cerebellin 3 precursor [Source:HGNC Symbol;Acc:HGNC:20146]	protein_coding	60.63
PyrL2n3	BD	ENSG00000139908	TSSK4	0.286764	-0.884805	-0.982456	0.328292	0.999974	-4.76018	FALSE	283629	testis specific serine kinase 4 [Source:HGNC Symbol;Acc:HGNC:19825]	protein_coding	50.36
PyrL2n3	BD	ENSG00000139910	NOVA1	7.45127	0.0306291	0.314272	0.753982	0.999974	-6.81298	FALSE	4857	NOVA alternative splicing regulator 1 [Source:HGNC Symbol;Acc:HGNC:7886]	protein_coding	33.12
PyrL2n3	BD	ENSG00000139915	MDGA2	9.51484	-0.0947613	-1.06595	0.290051	0.999974	-7.02807	FALSE	161357	MAM domain containing glycosylphosphatidylinositol anchor 2 [Source:HGNC Symbol;Acc:HGNC:19835]	protein_coding	35.16
PyrL2n3	BD	ENSG00000139921	TMX1	1.63185	1.63384	2.24784	0.0268248	0.914663	-3.52957	FALSE	81542	thioredoxin related transmembrane protein 1 [Source:HGNC Symbol;Acc:HGNC:15487]	protein_coding	36.89
PyrL2n3	BD	ENSG00000139926	FRMD6	5.82606	-0.0689713	-0.326962	0.744419	0.999974	-6.35135	FALSE	122786	FERM domain containing 6 [Source:HGNC Symbol;Acc:HGNC:19839]	protein_coding	39.42
PyrL2n3	BD	ENSG00000139946	PELI2	3.94945	0.482919	1.50579	0.135334	0.980371	-4.71565	FALSE	57161	pellino E3 ubiquitin protein ligase family member 2 [Source:HGNC Symbol;Acc:HGNC:8828]	protein_coding	39.92
PyrL2n3	BD	ENSG00000139970	RTN1	9.62257	0.0365576	0.597007	0.551965	0.999974	-7.46519	FALSE	6252	reticulon 1 [Source:HGNC Symbol;Acc:HGNC:10467]	protein_coding	39.18
PyrL2n3	BD	ENSG00000139971	ARMH4	5.83177	0.240555	1.55783	0.122494	0.973969	-5.2252	FALSE	145407	armadillo like helical domain containing 4 [Source:HGNC Symbol;Acc:HGNC:19846]	protein_coding	40.15
PyrL2n3	BD	ENSG00000139973	SYT16	8.56672	-0.0212324	-0.284116	0.776921	0.999974	-7.19856	FALSE	83851	synaptotagmin 16 [Source:HGNC Symbol;Acc:HGNC:23142]	protein_coding	39.31
PyrL2n3	BD	ENSG00000139974	SLC38A6	6.38814	0.0343361	0.291368	0.771385	0.999974	-6.49767	FALSE	145389	solute carrier family 38 member 6 [Source:HGNC Symbol;Acc:HGNC:19863]	protein_coding	38.97
PyrL2n3	BD	ENSG00000139977	NAA30	4.77596	-0.146302	-0.634667	0.527123	0.999974	-5.83239	FALSE	122830	N-alpha-acetyltransferase 30, NatC catalytic subunit [Source:HGNC Symbol;Acc:HGNC:19844]	protein_coding	37.29
PyrL2n3	BD	ENSG00000139985	ADAM21	1.15952	0.228327	0.245614	0.806494	0.999974	-5.02804	FALSE	8747	ADAM metallopeptidase domain 21 [Source:HGNC Symbol;Acc:HGNC:200]	protein_coding	41.62
PyrL2n3	BD	ENSG00000139988	RDH12	-0.292484	-0.0430902	-0.0399557	0.96821	0.999974	-4.96802	FALSE	145226	retinol dehydrogenase 12 [Source:HGNC Symbol;Acc:HGNC:19977]	protein_coding	41.06
PyrL2n3	BD	ENSG00000139990	DCAF5	6.63162	0.133662	1.16904	0.245221	0.999974	-5.91831	FALSE	8816	DDB1 and CUL4 associated factor 5 [Source:HGNC Symbol;Acc:HGNC:20224]	protein_coding	40.67
PyrL2n3	BD	ENSG00000139998	RAB15	6.92848	0.0600706	0.530318	0.597089	0.999974	-6.55535	FALSE	376267	RAB15, member RAS oncogene family [Source:HGNC Symbol;Acc:HGNC:20150]	protein_coding	52.17
PyrL2n3	BD	ENSG00000140006	WDR89	2.54833	-0.304397	-0.629895	0.530227	0.999974	-5.18258	FALSE	112840	WD repeat domain 89 [Source:HGNC Symbol;Acc:HGNC:20489]	protein_coding	41.2
PyrL2n3	BD	ENSG00000140009	ESR2	2.25347	-0.301684	-0.697734	0.486994	0.999974	-5.23545	FALSE	2100	estrogen receptor 2 [Source:HGNC Symbol;Acc:HGNC:3468]	protein_coding	41.74
PyrL2n3	BD	ENSG00000140015	KCNH5	6.90752	0.125652	0.748631	0.456195	0.999974	-6.44282	FALSE	27133	potassium voltage-gated channel subfamily H member 5 [Source:HGNC Symbol;Acc:HGNC:6254]	protein_coding	36.79
PyrL2n3	BD	ENSG00000140022	STON2	3.71026	-0.104165	-0.279165	0.780706	0.999974	-5.6281	FALSE	85439	stonin 2 [Source:HGNC Symbol;Acc:HGNC:30652]	protein_coding	41.03
PyrL2n3	BD	ENSG00000140025	EFCAB11	-1.83878	-0.204455	-0.183863	0.854501	0.999974	-4.90311	FALSE	90141	EF-hand calcium binding domain 11 [Source:HGNC Symbol;Acc:HGNC:20357]	protein_coding	40
PyrL2n3	BD	ENSG00000140030	GPR65	-0.270284	-2.04542	-2.04838	0.0431931	0.932352	-3.85323	FALSE	8477	G protein-coupled receptor 65 [Source:HGNC Symbol;Acc:HGNC:4517]	protein_coding	35.96
PyrL2n3	BD	ENSG00000140043	PTGR2	-1.52156	-0.618957	-0.521155	0.603433	0.999974	-4.84943	FALSE	145482	prostaglandin reductase 2 [Source:HGNC Symbol;Acc:HGNC:20149]	protein_coding	41.79
PyrL2n3	BD	ENSG00000140044	JDP2	5.28857	-0.0697591	-0.336766	0.737012	0.999974	-6.15464	FALSE	122953	Jun dimerization protein 2 [Source:HGNC Symbol;Acc:HGNC:17546]	protein_coding	50
PyrL2n3	BD	ENSG00000140057	AK7	2.8547	0.35817	0.907893	0.36616	0.999974	-5.1117	FALSE	122481	adenylate kinase 7 [Source:HGNC Symbol;Acc:HGNC:20091]	protein_coding	44.18
PyrL2n3	BD	ENSG00000140067	FAM181A	-2.79757	3.09613	2.64879	0.00941517	0.874267	-3.34988	FALSE	90050	family with sequence similarity 181 member A [Source:HGNC Symbol;Acc:HGNC:20491]	protein_coding	52.61
PyrL2n3	BD	ENSG00000140090	SLC24A4	7.29865	-0.148802	-0.441193	0.660429	0.999974	-6.70771	FALSE	123041	solute carrier family 24 member 4 [Source:HGNC Symbol;Acc:HGNC:10978]	protein_coding	47.94
PyrL2n3	BD	ENSG00000140092	FBLN5	2.99934	-0.0697527	-0.161616	0.871941	0.999974	-5.43349	FALSE	10516	fibulin 5 [Source:HGNC Symbol;Acc:HGNC:3602]	protein_coding	47.21
PyrL2n3	BD	ENSG00000140093	SERPINA10	2.46156	-0.352611	-0.634096	0.527494	0.999974	-5.22334	FALSE	51156	serpin family A member 10 [Source:HGNC Symbol;Acc:HGNC:15996]	protein_coding	44.67
PyrL2n3	BD	ENSG00000140104	CLBA1	3.52136	0.430097	1.02297	0.308837	0.999974	-5.14368	FALSE	122616	clathrin binding box of aftiphilin containing 1 [Source:HGNC Symbol;Acc:HGNC:20126]	protein_coding	53.3
PyrL2n3	BD	ENSG00000140105	WARS1	5.49837	0.210497	1.11517	0.267501	0.999974	-5.66107	FALSE	7453	tryptophanyl-tRNA synthetase 1 [Source:HGNC Symbol;Acc:HGNC:12729]	protein_coding	46.89
PyrL2n3	BD	ENSG00000140153	WDR20	5.98772	-0.131936	-0.969279	0.33479	0.999974	-5.96363	FALSE	91833	WD repeat domain 20 [Source:HGNC Symbol;Acc:HGNC:19667]	protein_coding	45.46
PyrL2n3	BD	ENSG00000140157	NIPA2	3.76044	0.380162	1.10297	0.272736	0.999974	-5.18412	FALSE	81614	NIPA magnesium transporter 2 [Source:HGNC Symbol;Acc:HGNC:17044]	protein_coding	43.68
PyrL2n3	BD	ENSG00000140199	SLC12A6	5.89919	-0.147873	-0.970033	0.334415	0.999974	-5.94275	FALSE	9990	solute carrier family 12 member 6 [Source:HGNC Symbol;Acc:HGNC:10914]	protein_coding	39.55
PyrL2n3	BD	ENSG00000140254	DUOXA1	-3.20432	1.16066	0.998766	0.320365	0.999974	-4.6716	FALSE	90527	dual oxidase maturation factor 1 [Source:HGNC Symbol;Acc:HGNC:26507]	protein_coding	49.2
PyrL2n3	BD	ENSG00000140259	MFAP1	4.20373	0.0576576	0.213479	0.831397	0.999974	-5.845	FALSE	4236	microfibril associated protein 1 [Source:HGNC Symbol;Acc:HGNC:7032]	protein_coding	43.93
PyrL2n3	BD	ENSG00000140262	TCF12	6.30433	0.233741	1.81552	0.0724981	0.946636	-4.91719	FALSE	6938	transcription factor 12 [Source:HGNC Symbol;Acc:HGNC:11623]	protein_coding	37.17
PyrL2n3	BD	ENSG00000140263	SORD	2.46738	0.383478	0.627846	0.531563	0.999974	-5.12103	FALSE	6652	sorbitol dehydrogenase [Source:HGNC Symbol;Acc:HGNC:11184]	protein_coding	45.27
PyrL2n3	BD	ENSG00000140264	SERF2	4.02517	0.129199	0.405905	0.685696	0.999974	-5.69351	FALSE	10169	small EDRK-rich factor 2 [Source:HGNC Symbol;Acc:HGNC:10757]	protein_coding	49.05
PyrL2n3	BD	ENSG00000140265	ZSCAN29	2.95903	-0.389286	-0.806629	0.421831	0.999974	-5.18011	FALSE	146050	zinc finger and SCAN domain containing 29 [Source:HGNC Symbol;Acc:HGNC:26673]	protein_coding	44.15
PyrL2n3	BD	ENSG00000140280	LYSMD2	4.32287	-0.169975	-0.694929	0.488742	0.999974	-5.68737	FALSE	256586	LysM domain containing 2 [Source:HGNC Symbol;Acc:HGNC:28571]	protein_coding	41.49
PyrL2n3	BD	ENSG00000140284	SLC27A2	2.50239	0.151157	0.308743	0.758172	0.999974	-5.30157	FALSE	11001	solute carrier family 27 member 2 [Source:HGNC Symbol;Acc:HGNC:10996]	protein_coding	42.25
PyrL2n3	BD	ENSG00000140287	HDC	-2.45116	0.756714	0.626869	0.532201	0.999974	-4.81292	FALSE	3067	histidine decarboxylase [Source:HGNC Symbol;Acc:HGNC:4855]	protein_coding	46.39
PyrL2n3	BD	ENSG00000140297	GCNT3	-1.55412	-0.549078	-0.517625	0.605885	0.999974	-4.86507	FALSE	9245	glucosaminyl (N-acetyl) transferase 3, mucin type [Source:HGNC Symbol;Acc:HGNC:4205]	protein_coding	43.27
PyrL2n3	BD	ENSG00000140299	BNIP2	3.16799	-0.700634	-1.75589	0.0822275	0.953335	-4.23784	FALSE	663	BCL2 interacting protein 2 [Source:HGNC Symbol;Acc:HGNC:1083]	protein_coding	38.33
PyrL2n3	BD	ENSG00000140307	GTF2A2	-0.0373475	0.24235	0.243746	0.807937	0.999974	-4.95866	FALSE	2958	general transcription factor IIA subunit 2 [Source:HGNC Symbol;Acc:HGNC:4647]	protein_coding	39.73
PyrL2n3	BD	ENSG00000140319	SRP14	5.51678	0.27842	1.57725	0.117957	0.971003	-5.10281	FALSE	6727	signal recognition particle 14 [Source:HGNC Symbol;Acc:HGNC:11299]	protein_coding	43.3
PyrL2n3	BD	ENSG00000140320	BAHD1	4.31712	-0.450841	-1.34251	0.182528	0.993737	-5.07535	FALSE	22893	bromo adjacent homology domain containing 1 [Source:HGNC Symbol;Acc:HGNC:29153]	protein_coding	53.78
PyrL2n3	BD	ENSG00000140323	DISP2	6.25714	0.0736578	0.518187	0.605494	0.999974	-6.35629	FALSE	85455	dispatched RND transporter family member 2 [Source:HGNC Symbol;Acc:HGNC:19712]	protein_coding	53.06
PyrL2n3	BD	ENSG00000140326	CDAN1	4.0391	-0.25945	-0.884756	0.378451	0.999974	-5.39544	FALSE	146059	codanin 1 [Source:HGNC Symbol;Acc:HGNC:1713]	protein_coding	54.45
PyrL2n3	BD	ENSG00000140332	TLE3	5.67572	0.10686	0.511682	0.610023	0.999974	-6.18	FALSE	7090	TLE family member 3, transcriptional corepressor [Source:HGNC Symbol;Acc:HGNC:11839]	protein_coding	52.15
PyrL2n3	BD	ENSG00000140350	ANP32A	5.38901	0.118125	0.653794	0.514774	0.999974	-6.03206	FALSE	8125	acidic nuclear phosphoprotein 32 family member A [Source:HGNC Symbol;Acc:HGNC:13233]	protein_coding	49.39
PyrL2n3	BD	ENSG00000140365	COMMD4	0.944452	0.65731	0.683121	0.49614	0.999974	-4.90802	FALSE	54939	COMM domain containing 4 [Source:HGNC Symbol;Acc:HGNC:26027]	protein_coding	53.23
PyrL2n3	BD	ENSG00000140367	UBE2Q2	4.08286	-0.0624434	-0.227618	0.820417	0.999974	-5.86282	FALSE	92912	ubiquitin conjugating enzyme E2 Q2 [Source:HGNC Symbol;Acc:HGNC:19248]	protein_coding	38.56
PyrL2n3	BD	ENSG00000140368	PSTPIP1	0.513296	0.403701	0.431494	0.667056	0.999974	-4.97459	FALSE	9051	proline-serine-threonine phosphatase interacting protein 1 [Source:HGNC Symbol;Acc:HGNC:9580]	protein_coding	56.5
PyrL2n3	BD	ENSG00000140374	ETFA	3.64399	0.326599	0.870967	0.385898	0.999974	-5.3397	FALSE	2108	electron transfer flavoprotein subunit alpha [Source:HGNC Symbol;Acc:HGNC:3481]	protein_coding	43.06
PyrL2n3	BD	ENSG00000140382	HMG20A	5.5582	0.0192065	0.11264	0.910546	0.999974	-6.31122	FALSE	10363	high mobility group 20A [Source:HGNC Symbol;Acc:HGNC:5001]	protein_coding	38.22
PyrL2n3	BD	ENSG00000140386	SCAPER	7.90389	0.0651764	0.652521	0.515591	0.999974	-6.79027	FALSE	49855	S-phase cyclin A associated protein in the ER [Source:HGNC Symbol;Acc:HGNC:13081]	protein_coding	37.7
PyrL2n3	BD	ENSG00000140391	TSPAN3	6.45356	-0.0744564	-0.588952	0.557247	0.999974	-6.41263	FALSE	10099	tetraspanin 3 [Source:HGNC Symbol;Acc:HGNC:17752]	protein_coding	41.92
PyrL2n3	BD	ENSG00000140395	WDR61	4.46664	-0.148939	-0.671922	0.503212	0.999974	-5.76224	FALSE	80349	WD repeat domain 61 [Source:HGNC Symbol;Acc:HGNC:30300]	protein_coding	43.3
PyrL2n3	BD	ENSG00000140396	NCOA2	7.01748	-0.0971934	-0.922211	0.358681	0.999974	-6.30098	FALSE	10499	nuclear receptor coactivator 2 [Source:HGNC Symbol;Acc:HGNC:7669]	protein_coding	38.24
PyrL2n3	BD	ENSG00000140398	NEIL1	4.43657	0.169948	0.786933	0.433218	0.999974	-5.6501	FALSE	79661	nei like DNA glycosylase 1 [Source:HGNC Symbol;Acc:HGNC:18448]	protein_coding	58.78
PyrL2n3	BD	ENSG00000140400	MAN2C1	5.67443	-0.160856	-0.888826	0.376271	0.999974	-5.89918	FALSE	4123	mannosidase alpha class 2C member 1 [Source:HGNC Symbol;Acc:HGNC:6827]	protein_coding	57.22
PyrL2n3	BD	ENSG00000140403	DNAJA4	6.46941	0.294531	1.59794	0.113464	0.970312	-5.30245	FALSE	55466	DnaJ heat shock protein family (Hsp40) member A4 [Source:HGNC Symbol;Acc:HGNC:14885]	protein_coding	47.08
PyrL2n3	BD	ENSG00000140406	TLNRD1	3.40951	0.285472	0.697969	0.486848	0.999974	-5.34912	FALSE	59274	talin rod domain containing 1 [Source:HGNC Symbol;Acc:HGNC:13519]	protein_coding	55.36
PyrL2n3	BD	ENSG00000140416	TPM1	6.3281	0.0124512	0.10039	0.92024	0.999974	-6.5217	FALSE	7168	tropomyosin 1 [Source:HGNC Symbol;Acc:HGNC:12010]	protein_coding	45.06
PyrL2n3	BD	ENSG00000140443	IGF1R	8.41275	0.00561881	0.078342	0.937716	0.999974	-7.1749	FALSE	3480	insulin like growth factor 1 receptor [Source:HGNC Symbol;Acc:HGNC:5465]	protein_coding	44.56
PyrL2n3	BD	ENSG00000140450	ARRDC4	2.28306	-0.588732	-1.12169	0.264734	0.999974	-4.8687	FALSE	91947	arrestin domain containing 4 [Source:HGNC Symbol;Acc:HGNC:28087]	protein_coding	39.4
PyrL2n3	BD	ENSG00000140455	USP3	1.8457	-0.049547	-0.0695719	0.944676	0.999974	-5.19811	FALSE	9960	ubiquitin specific peptidase 3 [Source:HGNC Symbol;Acc:HGNC:12626]	protein_coding	38.44
PyrL2n3	BD	ENSG00000140463	BBS4	4.28109	-0.0327432	-0.141169	0.888026	0.999974	-5.89937	FALSE	585	Bardet-Biedl syndrome 4 [Source:HGNC Symbol;Acc:HGNC:969]	protein_coding	40.76
PyrL2n3	BD	ENSG00000140464	PML	3.99185	0.280805	0.835206	0.405631	0.999974	-5.44065	FALSE	5371	PML nuclear body scaffold [Source:HGNC Symbol;Acc:HGNC:9113]	protein_coding	47.81
PyrL2n3	BD	ENSG00000140470	ADAMTS17	4.85824	-0.0112257	-0.0470077	0.962603	0.999974	-6.07391	FALSE	170691	ADAM metallopeptidase with thrombospondin type 1 motif 17 [Source:HGNC Symbol;Acc:HGNC:17109]	protein_coding	46.61
PyrL2n3	BD	ENSG00000140471	LINS1	4.36418	-0.145052	-0.49394	0.622453	0.999974	-5.81341	FALSE	55180	lines homolog 1 [Source:HGNC Symbol;Acc:HGNC:30922]	protein_coding	40.18
PyrL2n3	BD	ENSG00000140474	ULK3	5.52778	-0.12135	-0.701175	0.484854	0.999974	-6.05974	FALSE	25989	unc-51 like kinase 3 [Source:HGNC Symbol;Acc:HGNC:19703]	protein_coding	59.88
PyrL2n3	BD	ENSG00000140479	PCSK6	5.81631	-0.169857	-0.612128	0.542333	0.999974	-6.18106	FALSE	5046	proprotein convertase subtilisin/kexin type 6 [Source:HGNC Symbol;Acc:HGNC:8569]	protein_coding	47.98
PyrL2n3	BD	ENSG00000140481	CCDC33	0.708387	-0.347754	-0.46627	0.642056	0.999974	-5.10769	FALSE	80125	coiled-coil domain containing 33 [Source:HGNC Symbol;Acc:HGNC:26552]	protein_coding	53.68
PyrL2n3	BD	ENSG00000140497	SCAMP2	3.79393	-0.0560901	-0.182856	0.855288	0.999974	-5.64958	FALSE	10066	secretory carrier membrane protein 2 [Source:HGNC Symbol;Acc:HGNC:10564]	protein_coding	51.05
PyrL2n3	BD	ENSG00000140511	HAPLN3	-3.53698	-0.914766	-0.796713	0.427542	0.999974	-4.7565	FALSE	145864	hyaluronan and proteoglycan link protein 3 [Source:HGNC Symbol;Acc:HGNC:21446]	protein_coding	52.81
PyrL2n3	BD	ENSG00000140519	RHCG	4.03766	0.228504	0.693843	0.48942	0.999974	-5.48638	FALSE	51458	Rh family C glycoprotein [Source:HGNC Symbol;Acc:HGNC:18140]	protein_coding	52.18
PyrL2n3	BD	ENSG00000140521	POLG	5.52379	-0.113348	-0.719797	0.473361	0.999974	-6.00106	FALSE	5428	DNA polymerase gamma, catalytic subunit [Source:HGNC Symbol;Acc:HGNC:9179]	protein_coding	49.14
PyrL2n3	BD	ENSG00000140522	RLBP1	-2.60248	-0.806751	-0.740163	0.460969	0.999974	-4.78107	FALSE	6017	retinaldehyde binding protein 1 [Source:HGNC Symbol;Acc:HGNC:10024]	protein_coding	48.97
PyrL2n3	BD	ENSG00000140525	FANCI	2.38029	0.952166	1.78607	0.0771764	0.950313	-4.1086	FALSE	55215	FA complementation group I [Source:HGNC Symbol;Acc:HGNC:25568]	protein_coding	40.11
PyrL2n3	BD	ENSG00000140526	ABHD2	7.75512	0.0353942	0.382595	0.702848	0.999974	-6.879	FALSE	11057	abhydrolase domain containing 2, acylglycerol lipase [Source:HGNC Symbol;Acc:HGNC:18717]	protein_coding	44.01
PyrL2n3	BD	ENSG00000140527	WDR93	1.68452	0.66262	0.840373	0.402742	0.999974	-4.91813	FALSE	56964	WD repeat domain 93 [Source:HGNC Symbol;Acc:HGNC:26924]	protein_coding	42.98
PyrL2n3	BD	ENSG00000140534	TICRR	-2.69257	0.214556	0.187931	0.851319	0.999974	-4.89474	FALSE	90381	TOPBP1 interacting checkpoint and replication regulator [Source:HGNC Symbol;Acc:HGNC:28704]	protein_coding	42.68
PyrL2n3	BD	ENSG00000140538	NTRK3	10.1289	-0.108159	-0.92485	0.358213	0.999974	-7.4379	FALSE	4916	neurotrophic receptor tyrosine kinase 3 [Source:HGNC Symbol;Acc:HGNC:8033]	protein_coding	45.3
PyrL2n3	BD	ENSG00000140543	DET1	-3.13506	-0.172375	-0.143394	0.886273	0.999974	-4.89256	FALSE	55070	DET1 partner of COP1 E3 ubiquitin ligase [Source:HGNC Symbol;Acc:HGNC:25477]	protein_coding	43.27
PyrL2n3	BD	ENSG00000140545	MFGE8	2.45152	0.138657	0.174019	0.862304	0.999974	-5.33753	FALSE	4240	milk fat globule EGF and factor V/VIII domain containing [Source:HGNC Symbol;Acc:HGNC:7036]	protein_coding	55.64
PyrL2n3	BD	ENSG00000140548	ZNF710	4.68893	-0.0677684	-0.294893	0.768699	0.999974	-6.01689	FALSE	374655	zinc finger protein 710 [Source:HGNC Symbol;Acc:HGNC:25352]	protein_coding	50.7
PyrL2n3	BD	ENSG00000140553	UNC45A	4.94675	-0.193871	-0.876535	0.382881	0.999974	-5.66439	FALSE	55898	unc-45 myosin chaperone A [Source:HGNC Symbol;Acc:HGNC:30594]	protein_coding	53.82
PyrL2n3	BD	ENSG00000140557	ST8SIA2	2.19122	-0.478233	-0.605514	0.546239	0.999974	-5.08486	FALSE	8128	ST8 alpha-N-acetyl-neuraminide alpha-2,8-sialyltransferase 2 [Source:HGNC Symbol;Acc:HGNC:10870]	protein_coding	47.98
PyrL2n3	BD	ENSG00000140563	MCTP2	1.5365	1.36304	2.72107	0.00769947	0.874267	-2.5274	FALSE	55784	multiple C2 and transmembrane domain containing 2 [Source:HGNC Symbol;Acc:HGNC:25636]	protein_coding	38.26
PyrL2n3	BD	ENSG00000140564	FURIN	5.38593	-0.221662	-1.11966	0.265593	0.999974	-5.60432	FALSE	5045	furin, paired basic amino acid cleaving enzyme [Source:HGNC Symbol;Acc:HGNC:8568]	protein_coding	58.5
PyrL2n3	BD	ENSG00000140575	IQGAP1	5.81943	-0.0803571	-0.514787	0.607859	0.999974	-6.22772	FALSE	8826	IQ motif containing GTPase activating protein 1 [Source:HGNC Symbol;Acc:HGNC:6110]	protein_coding	40.76
PyrL2n3	BD	ENSG00000140577	CRTC3	6.08381	0.0535171	0.384881	0.701159	0.999974	-6.36885	FALSE	64784	CREB regulated transcription coactivator 3 [Source:HGNC Symbol;Acc:HGNC:26148]	protein_coding	44.02
PyrL2n3	BD	ENSG00000140598	EFL1	4.75606	0.061265	0.272894	0.785508	0.999974	-5.99643	FALSE	79631	elongation factor like GTPase 1 [Source:HGNC Symbol;Acc:HGNC:25789]	protein_coding	38.05
PyrL2n3	BD	ENSG00000140600	SH3GL3	8.01364	-0.0488531	-0.458292	0.647756	0.999974	-6.92215	FALSE	6457	SH3 domain containing GRB2 like 3, endophilin A3 [Source:HGNC Symbol;Acc:HGNC:10832]	protein_coding	40.8
PyrL2n3	BD	ENSG00000140612	SEC11A	3.40868	0.201625	0.571093	0.569243	0.999974	-5.44192	FALSE	23478	SEC11 homolog A, signal peptidase complex subunit [Source:HGNC Symbol;Acc:HGNC:17718]	protein_coding	42.34
PyrL2n3	BD	ENSG00000140632	GLYR1	6.59077	0.107115	0.916057	0.361883	0.999974	-6.16394	FALSE	84656	glyoxylate reductase 1 homolog [Source:HGNC Symbol;Acc:HGNC:24434]	protein_coding	47.61
PyrL2n3	BD	ENSG00000140650	PMM2	5.18668	0.117522	0.577956	0.564618	0.999974	-6.00711	FALSE	5373	phosphomannomutase 2 [Source:HGNC Symbol;Acc:HGNC:9115]	protein_coding	47.47
PyrL2n3	BD	ENSG00000140675	SLC5A2	-3.63941	-1.35205	-1.22589	0.223175	0.999974	-4.55689	FALSE	6524	solute carrier family 5 member 2 [Source:HGNC Symbol;Acc:HGNC:11037]	protein_coding	59.32
PyrL2n3	BD	ENSG00000140678	ITGAX	-1.75932	-0.183924	-0.166078	0.868437	0.999974	-4.90815	FALSE	3687	integrin subunit alpha X [Source:HGNC Symbol;Acc:HGNC:6152]	protein_coding	52.2
PyrL2n3	BD	ENSG00000140688	RUSF1	4.62453	-0.344056	-1.427	0.156756	0.984554	-5.01853	FALSE	64755	RUS family member 1 [Source:HGNC Symbol;Acc:HGNC:25848]	protein_coding	51.18
PyrL2n3	BD	ENSG00000140691	ARMC5	2.41541	-0.199761	-0.358646	0.720631	0.999974	-5.29467	FALSE	79798	armadillo repeat containing 5 [Source:HGNC Symbol;Acc:HGNC:25781]	protein_coding	58.18
PyrL2n3	BD	ENSG00000140694	PARN	6.00486	-0.0841387	-0.586785	0.558696	0.999974	-6.25001	FALSE	5073	poly(A)-specific ribonuclease [Source:HGNC Symbol;Acc:HGNC:8609]	protein_coding	41.91
PyrL2n3	BD	ENSG00000140718	FTO	8.40981	-0.043712	-0.585475	0.559572	0.999974	-6.9972	FALSE	79068	FTO alpha-ketoglutarate dependent dioxygenase [Source:HGNC Symbol;Acc:HGNC:24678]	protein_coding	40.2
PyrL2n3	BD	ENSG00000140740	UQCRC2	5.9679	0.0837547	0.608561	0.544222	0.999974	-6.23476	FALSE	7385	ubiquinol-cytochrome c reductase core protein 2 [Source:HGNC Symbol;Acc:HGNC:12586]	protein_coding	40.09
PyrL2n3	BD	ENSG00000140743	CDR2	4.75195	-0.0403317	-0.184327	0.854137	0.999974	-6.01446	FALSE	1039	cerebellar degeneration related protein 2 [Source:HGNC Symbol;Acc:HGNC:1799]	protein_coding	43.33
PyrL2n3	BD	ENSG00000140749	IGSF6	-1.63362	-0.50614	-0.450293	0.653492	0.999974	-4.86132	FALSE	10261	immunoglobulin superfamily member 6 [Source:HGNC Symbol;Acc:HGNC:5953]	protein_coding	40.71
PyrL2n3	BD	ENSG00000140750	ARHGAP17	6.03341	-0.388302	-2.83393	0.00558245	0.866829	-2.61565	FALSE	55114	Rho GTPase activating protein 17 [Source:HGNC Symbol;Acc:HGNC:18239]	protein_coding	44.36
PyrL2n3	BD	ENSG00000140795	MYLK3	2.27209	-0.815349	-1.13945	0.257288	0.999974	-4.73546	FALSE	91807	myosin light chain kinase 3 [Source:HGNC Symbol;Acc:HGNC:29826]	protein_coding	46.64
PyrL2n3	BD	ENSG00000140798	ABCC12	2.14555	-0.930903	-1.52254	0.13109	0.980371	-4.44108	FALSE	94160	ATP binding cassette subfamily C member 12 [Source:HGNC Symbol;Acc:HGNC:14640]	protein_coding	47.25
PyrL2n3	BD	ENSG00000140807	NKD1	1.62523	-0.343585	-0.429436	0.668548	0.999974	-5.06636	FALSE	85407	NKD inhibitor of WNT signaling pathway 1 [Source:HGNC Symbol;Acc:HGNC:17045]	protein_coding	51.66
PyrL2n3	BD	ENSG00000140829	DHX38	5.20923	0.111156	0.536212	0.593026	0.999974	-6.06328	FALSE	9785	DEAH-box helicase 38 [Source:HGNC Symbol;Acc:HGNC:17211]	protein_coding	51.48
PyrL2n3	BD	ENSG00000140830	TXNL4B	2.26388	-0.445653	-0.905837	0.367241	0.999974	-5.00948	FALSE	54957	thioredoxin like 4B [Source:HGNC Symbol;Acc:HGNC:26041]	protein_coding	44.45
PyrL2n3	BD	ENSG00000140832	MARVELD3	-2.47107	-2.32194	-2.05161	0.0428722	0.932352	-3.95496	FALSE	91862	MARVEL domain containing 3 [Source:HGNC Symbol;Acc:HGNC:30525]	protein_coding	47.84
PyrL2n3	BD	ENSG00000140836	ZFHX3	6.3616	-0.151925	-0.898288	0.371231	0.999974	-6.15207	FALSE	463	zinc finger homeobox 3 [Source:HGNC Symbol;Acc:HGNC:777]	protein_coding	43.39
PyrL2n3	BD	ENSG00000140839	CLEC18B	-0.85196	-2.39579	-2.15677	0.0334666	0.922861	-3.80796	FALSE	497190	C-type lectin domain family 18 member B [Source:HGNC Symbol;Acc:HGNC:33849]	protein_coding	56.84
PyrL2n3	BD	ENSG00000140839	CLEC18B	-0.85196	-2.39579	-2.15677	0.0334666	0.922861	-3.80796	FALSE	124907805	C-type lectin domain family 18 member B [Source:HGNC Symbol;Acc:HGNC:33849]	protein_coding	56.84
PyrL2n3	BD	ENSG00000140848	CPNE2	2.44507	-0.567924	-0.979408	0.329787	0.999974	-4.91929	FALSE	221184	copine 2 [Source:HGNC Symbol;Acc:HGNC:2315]	protein_coding	54.03
PyrL2n3	BD	ENSG00000140853	NLRC5	-0.633305	0.720098	0.739667	0.461268	0.999974	-4.82877	FALSE	84166	NLR family CARD domain containing 5 [Source:HGNC Symbol;Acc:HGNC:29933]	protein_coding	49.44
PyrL2n3	BD	ENSG00000140854	KATNB1	5.80498	0.242215	1.54757	0.124946	0.975722	-5.22621	FALSE	10300	katanin regulatory subunit B1 [Source:HGNC Symbol;Acc:HGNC:6217]	protein_coding	56.58
PyrL2n3	BD	ENSG00000140859	KIFC3	5.52168	-0.240501	-1.16818	0.245565	0.999974	-5.60542	FALSE	3801	kinesin family member C3 [Source:HGNC Symbol;Acc:HGNC:6326]	protein_coding	50.69
PyrL2n3	BD	ENSG00000140873	ADAMTS18	0.423862	1.67644	1.94544	0.0545844	0.94426	-3.93838	FALSE	170692	ADAM metallopeptidase with thrombospondin type 1 motif 18 [Source:HGNC Symbol;Acc:HGNC:17110]	protein_coding	39.74
PyrL2n3	BD	ENSG00000140876	NUDT7	0.154757	-0.611416	-0.569263	0.570479	0.999974	-4.8882	FALSE	283927	nudix hydrolase 7 [Source:HGNC Symbol;Acc:HGNC:8054]	protein_coding	42.76
PyrL2n3	BD	ENSG00000140905	GCSH	-2.90132	-0.803756	-0.697003	0.487449	0.999974	-4.78843	FALSE	2653	glycine cleavage system protein H [Source:HGNC Symbol;Acc:HGNC:4208]	protein_coding	43.85
PyrL2n3	BD	ENSG00000140931	CMTM3	2.91665	-0.0759835	-0.138474	0.890149	0.999974	-5.37198	FALSE	123920	CKLF like MARVEL transmembrane domain containing 3 [Source:HGNC Symbol;Acc:HGNC:19174]	protein_coding	58.84
PyrL2n3	BD	ENSG00000140932	CMTM2	0.00597117	-0.037588	-0.0369408	0.970607	0.999974	-4.9808	FALSE	146225	CKLF like MARVEL transmembrane domain containing 2 [Source:HGNC Symbol;Acc:HGNC:19173]	protein_coding	46.47
PyrL2n3	BD	ENSG00000140937	CDH11	7.10539	-0.084536	-0.608416	0.544318	0.999974	-6.57179	FALSE	1009	cadherin 11 [Source:HGNC Symbol;Acc:HGNC:1750]	protein_coding	40.38
PyrL2n3	BD	ENSG00000140939	NOL3	0.764821	-1.15809	-1.2274	0.222609	0.999974	-4.59566	FALSE	8996	nucleolar protein 3 [Source:HGNC Symbol;Acc:HGNC:7869]	protein_coding	58.13
PyrL2n3	BD	ENSG00000140941	MAP1LC3B	4.64511	-0.164567	-0.725177	0.47007	0.999974	-5.75311	FALSE	81631	microtubule associated protein 1 light chain 3 beta [Source:HGNC Symbol;Acc:HGNC:13352]	protein_coding	47.5
PyrL2n3	BD	ENSG00000140943	MBTPS1	6.85819	-0.13251	-1.17251	0.243829	0.999974	-5.99433	FALSE	8720	membrane bound transcription factor peptidase, site 1 [Source:HGNC Symbol;Acc:HGNC:15456]	protein_coding	45.15
PyrL2n3	BD	ENSG00000140945	CDH13	8.86651	0.0312605	0.117532	0.906774	0.999974	-7.28727	FALSE	1012	cadherin 13 [Source:HGNC Symbol;Acc:HGNC:1753]	protein_coding	42.22
PyrL2n3	BD	ENSG00000140948	ZCCHC14	6.68128	-0.0764452	-0.641513	0.522685	0.999974	-6.40761	FALSE	23174	zinc finger CCHC-type containing 14 [Source:HGNC Symbol;Acc:HGNC:24134]	protein_coding	48.41
PyrL2n3	BD	ENSG00000140950	MEAK7	4.5384	-0.12074	-0.471503	0.638328	0.999974	-5.86858	FALSE	57707	MTOR associated protein, eak-7 homolog [Source:HGNC Symbol;Acc:HGNC:29325]	protein_coding	49.63
PyrL2n3	BD	ENSG00000140961	OSGIN1	0.255988	-0.117784	-0.129269	0.897409	0.999974	-5.04806	FALSE	29948	oxidative stress induced growth inhibitor 1 [Source:HGNC Symbol;Acc:HGNC:30093]	protein_coding	55.7
PyrL2n3	BD	ENSG00000140968	IRF8	-2.70105	-1.25033	-1.10327	0.272607	0.999974	-4.62459	FALSE	3394	interferon regulatory factor 8 [Source:HGNC Symbol;Acc:HGNC:5358]	protein_coding	49.72
PyrL2n3	BD	ENSG00000140983	RHOT2	5.31338	-0.151176	-0.733787	0.464829	0.999974	-5.94496	FALSE	89941	ras homolog family member T2 [Source:HGNC Symbol;Acc:HGNC:21169]	protein_coding	66.32
PyrL2n3	BD	ENSG00000140987	ZSCAN32	1.18671	0.468513	0.754184	0.452545	0.999974	-4.94628	FALSE	54925	zinc finger and SCAN domain containing 32 [Source:HGNC Symbol;Acc:HGNC:20812]	protein_coding	45.48
PyrL2n3	BD	ENSG00000140988	RPS2	4.24293	0.0367165	0.111649	0.91133	0.999974	-5.84722	FALSE	6187	ribosomal protein S2 [Source:HGNC Symbol;Acc:HGNC:10404]	protein_coding	57.61
PyrL2n3	BD	ENSG00000140990	NDUFB10	3.89612	0.0754794	0.235872	0.814024	0.999974	-5.72182	FALSE	4716	NADH:ubiquinone oxidoreductase subunit B10 [Source:HGNC Symbol;Acc:HGNC:7696]	protein_coding	58.74
PyrL2n3	BD	ENSG00000140992	PDPK1	5.70744	0.0558291	0.362414	0.717822	0.999974	-6.26507	FALSE	5170	3-phosphoinositide dependent protein kinase 1 [Source:HGNC Symbol;Acc:HGNC:8816]	protein_coding	52.5
PyrL2n3	BD	ENSG00000140993	TIGD7	0.412805	-0.95317	-1.12052	0.265229	0.999974	-4.72041	FALSE	91151	tigger transposable element derived 7 [Source:HGNC Symbol;Acc:HGNC:18331]	protein_coding	43.98
PyrL2n3	BD	ENSG00000140995	DEF8	5.86784	-0.13046	-0.778509	0.438143	0.999974	-6.06344	FALSE	54849	differentially expressed in FDCP 8 homolog [Source:HGNC Symbol;Acc:HGNC:25969]	protein_coding	56.83
PyrL2n3	BD	ENSG00000141002	TCF25	7.08428	0.0892143	0.905696	0.367316	0.999974	-6.33405	FALSE	22980	transcription factor 25 [Source:HGNC Symbol;Acc:HGNC:29181]	protein_coding	55.04
PyrL2n3	BD	ENSG00000141012	GALNS	5.07938	-0.0713532	-0.339557	0.734916	0.999974	-6.069	FALSE	2588	galactosamine (N-acetyl)-6-sulfatase [Source:HGNC Symbol;Acc:HGNC:4122]	protein_coding	60.17
PyrL2n3	BD	ENSG00000141013	GAS8	5.50534	-0.228562	-1.37978	0.170789	0.990548	-5.37605	FALSE	2622	growth arrest specific 8 [Source:HGNC Symbol;Acc:HGNC:4166]	protein_coding	52.63
PyrL2n3	BD	ENSG00000141026	MED9	4.14354	0.0429556	0.157551	0.875135	0.999974	-5.81326	FALSE	55090	mediator complex subunit 9 [Source:HGNC Symbol;Acc:HGNC:25487]	protein_coding	47.91
PyrL2n3	BD	ENSG00000141027	NCOR1	7.70909	0.0877039	1.0891	0.278778	0.999974	-6.33834	FALSE	9611	nuclear receptor corepressor 1 [Source:HGNC Symbol;Acc:HGNC:7672]	protein_coding	39.71
PyrL2n3	BD	ENSG00000141030	COPS3	4.10797	0.197736	0.699394	0.48596	0.999974	-5.53705	FALSE	8533	COP9 signalosome subunit 3 [Source:HGNC Symbol;Acc:HGNC:2239]	protein_coding	44.68
PyrL2n3	BD	ENSG00000141034	GID4	3.3124	-0.333817	-0.841614	0.402051	0.999974	-5.22097	FALSE	79018	GID complex subunit 4 homolog [Source:HGNC Symbol;Acc:HGNC:28453]	protein_coding	45.86
PyrL2n3	BD	ENSG00000141040	ZNF287	3.09011	-0.133298	-0.343881	0.731672	0.999974	-5.45784	FALSE	57336	zinc finger protein 287 [Source:HGNC Symbol;Acc:HGNC:13502]	protein_coding	39.49
PyrL2n3	BD	ENSG00000141052	MYOCD	-0.748215	1.51643	1.4219	0.158225	0.984554	-4.43885	FALSE	93649	myocardin [Source:HGNC Symbol;Acc:HGNC:16067]	protein_coding	41.77
PyrL2n3	BD	ENSG00000141068	KSR1	6.57873	-0.104981	-0.72832	0.468153	0.999974	-6.31057	FALSE	8844	kinase suppressor of ras 1 [Source:HGNC Symbol;Acc:HGNC:6465]	protein_coding	49.31
PyrL2n3	BD	ENSG00000141076	UTP4	4.21504	-0.0354418	-0.13695	0.891351	0.999974	-5.833	FALSE	84916	UTP4 small subunit processome component [Source:HGNC Symbol;Acc:HGNC:1983]	protein_coding	43.98
PyrL2n3	BD	ENSG00000141084	RANBP10	6.27266	-0.119016	-0.849662	0.397582	0.999974	-6.13656	FALSE	57610	RAN binding protein 10 [Source:HGNC Symbol;Acc:HGNC:29285]	protein_coding	49.7
PyrL2n3	BD	ENSG00000141098	GFOD2	4.95517	-0.133058	-0.581815	0.562026	0.999974	-5.91836	FALSE	81577	glucose-fructose oxidoreductase domain containing 2 [Source:HGNC Symbol;Acc:HGNC:28159]	protein_coding	46.44
PyrL2n3	BD	ENSG00000141101	NOB1	3.25115	-0.340391	-0.875198	0.383604	0.999974	-5.17922	FALSE	28987	NIN1 (RPN12) binding protein 1 homolog [Source:HGNC Symbol;Acc:HGNC:29540]	protein_coding	48.25
PyrL2n3	BD	ENSG00000141127	PRPSAP2	4.4644	0.180193	0.771752	0.442116	0.999974	-5.66083	FALSE	5636	phosphoribosyl pyrophosphate synthetase associated protein 2 [Source:HGNC Symbol;Acc:HGNC:9467]	protein_coding	44.41
PyrL2n3	BD	ENSG00000141161	UNC45B	-0.958529	-0.0171377	-0.022015	0.982481	0.999974	-4.94416	FALSE	146862	unc-45 myosin chaperone B [Source:HGNC Symbol;Acc:HGNC:14304]	protein_coding	47.22
PyrL2n3	BD	ENSG00000141179	PCTP	3.5112	0.334135	0.827679	0.409861	0.999974	-5.36445	FALSE	58488	phosphatidylcholine transfer protein [Source:HGNC Symbol;Acc:HGNC:8752]	protein_coding	40.3
PyrL2n3	BD	ENSG00000141198	TOM1L1	5.54682	0.0266272	0.141412	0.887835	0.999974	-6.28482	FALSE	10040	target of myb1 like 1 membrane trafficking protein [Source:HGNC Symbol;Acc:HGNC:11983]	protein_coding	41.1
PyrL2n3	BD	ENSG00000141200	KIF2B	-1.76598	-0.264538	-0.22717	0.820764	0.999974	-4.898	FALSE	84643	kinesin family member 2B [Source:HGNC Symbol;Acc:HGNC:29443]	protein_coding	50.99
PyrL2n3	BD	ENSG00000141219	C17orf80	3.55819	0.00880602	0.0236135	0.981209	0.999974	-5.57108	FALSE	55028	chromosome 17 open reading frame 80 [Source:HGNC Symbol;Acc:HGNC:29601]	protein_coding	44.08
PyrL2n3	BD	ENSG00000141232	TOB1	3.05926	0.236145	0.423706	0.672746	0.999974	-5.4329	FALSE	10140	transducer of ERBB2, 1 [Source:HGNC Symbol;Acc:HGNC:11979]	protein_coding	50.17
PyrL2n3	BD	ENSG00000141252	VPS53	8.10787	0.0389632	0.529037	0.597975	0.999974	-6.92903	FALSE	55275	VPS53 subunit of GARP complex [Source:HGNC Symbol;Acc:HGNC:25608]	protein_coding	45.86
PyrL2n3	BD	ENSG00000141255	SPATA22	-0.338207	1.42237	1.62995	0.106319	0.970312	-4.27351	FALSE	84690	spermatogenesis associated 22 [Source:HGNC Symbol;Acc:HGNC:30705]	protein_coding	40.62
PyrL2n3	BD	ENSG00000141258	SGSM2	7.233	0.007559	0.063986	0.949112	0.999974	-6.77605	FALSE	9905	small G protein signaling modulator 2 [Source:HGNC Symbol;Acc:HGNC:29026]	protein_coding	54.99
PyrL2n3	BD	ENSG00000141279	NPEPPS	6.56135	0.0566777	0.52491	0.60083	0.999974	-6.46905	FALSE	9520	aminopeptidase puromycin sensitive [Source:HGNC Symbol;Acc:HGNC:7900]	protein_coding	41.3
PyrL2n3	BD	ENSG00000141293	SKAP1	2.66783	1.44353	2.92252	0.00431027	0.866829	-2.10585	FALSE	8631	src kinase associated phosphoprotein 1 [Source:HGNC Symbol;Acc:HGNC:15605]	protein_coding	39.13
PyrL2n3	BD	ENSG00000141294	LRRC46	-1.93516	0.270629	0.234041	0.815441	0.999974	-4.89901	FALSE	90506	leucine rich repeat containing 46 [Source:HGNC Symbol;Acc:HGNC:25047]	protein_coding	52.74
PyrL2n3	BD	ENSG00000141295	SCRN2	2.39256	-0.418809	-0.649879	0.517289	0.999974	-5.08184	FALSE	90507	secernin 2 [Source:HGNC Symbol;Acc:HGNC:30381]	protein_coding	59.14
PyrL2n3	BD	ENSG00000141298	SSH2	7.50168	-0.0383665	-0.4323	0.666472	0.999974	-6.78716	FALSE	85464	slingshot protein phosphatase 2 [Source:HGNC Symbol;Acc:HGNC:30580]	protein_coding	40.66
PyrL2n3	BD	ENSG00000141314	RHBDL3	4.61815	0.523575	1.23423	0.221084	0.999974	-5.27013	FALSE	162494	rhomboid like 3 [Source:HGNC Symbol;Acc:HGNC:16502]	protein_coding	51.35
PyrL2n3	BD	ENSG00000141337	ARSG	5.03094	0.0690753	0.354895	0.72343	0.999974	-6.05381	FALSE	22901	arylsulfatase G [Source:HGNC Symbol;Acc:HGNC:24102]	protein_coding	45.96
PyrL2n3	BD	ENSG00000141338	ABCA8	-0.347722	0.128215	0.139548	0.889303	0.999974	-5.01533	FALSE	10351	ATP binding cassette subfamily A member 8 [Source:HGNC Symbol;Acc:HGNC:38]	protein_coding	36.81
PyrL2n3	BD	ENSG00000141349	G6PC3	3.09205	1.09655	2.61456	0.0103427	0.874267	-2.72904	FALSE	92579	glucose-6-phosphatase catalytic subunit 3 [Source:HGNC Symbol;Acc:HGNC:24861]	protein_coding	54.69
PyrL2n3	BD	ENSG00000141367	CLTC	8.19341	0.192047	1.76927	0.0803845	0.953335	-5.5749	FALSE	1213	clathrin heavy chain [Source:HGNC Symbol;Acc:HGNC:2092]	protein_coding	38.54
PyrL2n3	BD	ENSG00000141376	BCAS3	8.00988	0.0415351	0.546305	0.586096	0.999974	-6.87938	FALSE	54828	BCAS3 microtubule associated cell migration factor [Source:HGNC Symbol;Acc:HGNC:14347]	protein_coding	39.85
PyrL2n3	BD	ENSG00000141378	PTRH2	2.82351	0.638451	1.30719	0.194205	0.997795	-4.73454	FALSE	51651	peptidyl-tRNA hydrolase 2 [Source:HGNC Symbol;Acc:HGNC:24265]	protein_coding	39.24
PyrL2n3	BD	ENSG00000141380	SS18	5.06102	-0.0235795	-0.1206	0.904255	0.999974	-6.12262	FALSE	6760	SS18 subunit of BAF chromatin remodeling complex [Source:HGNC Symbol;Acc:HGNC:11340]	protein_coding	35.21
PyrL2n3	BD	ENSG00000141384	TAF4B	4.99933	0.0227468	0.126298	0.899755	0.999974	-6.15924	FALSE	6875	TATA-box binding protein associated factor 4b [Source:HGNC Symbol;Acc:HGNC:11538]	protein_coding	38.62
PyrL2n3	BD	ENSG00000141385	AFG3L2	5.46607	0.193738	1.14182	0.256307	0.999974	-5.63236	FALSE	10939	AFG3 like matrix AAA peptidase subunit 2 [Source:HGNC Symbol;Acc:HGNC:315]	protein_coding	44.64
PyrL2n3	BD	ENSG00000141391	PRELID3A	4.00643	-0.264385	-0.913999	0.362958	0.999974	-5.36101	FALSE	10650	PRELI domain containing 3A [Source:HGNC Symbol;Acc:HGNC:24639]	protein_coding	50.59
PyrL2n3	BD	ENSG00000141401	IMPA2	0.712557	-0.019347	-0.0198396	0.984212	0.999974	-5.01104	FALSE	3613	inositol monophosphatase 2 [Source:HGNC Symbol;Acc:HGNC:6051]	protein_coding	49.27
PyrL2n3	BD	ENSG00000141404	GNAL	5.86951	0.110776	0.313278	0.754997	0.999974	-6.328	FALSE	2774	G protein subunit alpha L [Source:HGNC Symbol;Acc:HGNC:4388]	protein_coding	44.12
PyrL2n3	BD	ENSG00000141424	SLC39A6	3.92424	0.0181401	0.0580492	0.953828	0.999974	-5.7169	FALSE	25800	solute carrier family 39 member 6 [Source:HGNC Symbol;Acc:HGNC:18607]	protein_coding	39.44
PyrL2n3	BD	ENSG00000141425	RPRD1A	6.93003	0.121296	1.15981	0.248939	0.999974	-6.05049	FALSE	55197	regulation of nuclear pre-mRNA domain containing 1A [Source:HGNC Symbol;Acc:HGNC:25560]	protein_coding	38.63
PyrL2n3	BD	ENSG00000141428	C18orf21	0.182495	0.448321	0.463271	0.644196	0.999974	-4.93845	FALSE	83608	chromosome 18 open reading frame 21 [Source:HGNC Symbol;Acc:HGNC:28802]	protein_coding	41.17
PyrL2n3	BD	ENSG00000141429	GALNT1	5.89477	-0.254324	-1.70321	0.0916946	0.961895	-4.97909	FALSE	2589	polypeptide N-acetylgalactosaminyltransferase 1 [Source:HGNC Symbol;Acc:HGNC:4123]	protein_coding	38.5
PyrL2n3	BD	ENSG00000141431	ASXL3	7.45228	-0.231099	-1.94617	0.0544949	0.94426	-5.00572	FALSE	80816	ASXL transcriptional regulator 3 [Source:HGNC Symbol;Acc:HGNC:29357]	protein_coding	36.19
PyrL2n3	BD	ENSG00000141433	ADCYAP1	4.63334	-0.388345	-0.898538	0.37187	0.999974	-5.59642	FALSE	116	adenylate cyclase activating polypeptide 1 [Source:HGNC Symbol;Acc:HGNC:241]	protein_coding	52.94
PyrL2n3	BD	ENSG00000141441	GAREM1	6.95506	-0.0369211	-0.252714	0.801018	0.999974	-6.68422	FALSE	64762	GRB2 associated regulator of MAPK1 subtype 1 [Source:HGNC Symbol;Acc:HGNC:26136]	protein_coding	39.43
PyrL2n3	BD	ENSG00000141446	ESCO1	4.88448	0.376252	1.87705	0.0634824	0.946594	-4.433	FALSE	114799	establishment of sister chromatid cohesion N-acetyltransferase 1 [Source:HGNC Symbol;Acc:HGNC:24645]	protein_coding	41.11
PyrL2n3	BD	ENSG00000141447	OSBPL1A	7.72139	-0.0308567	-0.280551	0.779645	0.999974	-6.90236	FALSE	114876	oxysterol binding protein like 1A [Source:HGNC Symbol;Acc:HGNC:16398]	protein_coding	40.87
PyrL2n3	BD	ENSG00000141449	GREB1L	4.36356	0.0796536	0.188045	0.851346	0.999974	-5.91048	FALSE	80000	GREB1 like retinoic acid receptor coactivator [Source:HGNC Symbol;Acc:HGNC:31042]	protein_coding	40.53
PyrL2n3	BD	ENSG00000141452	RMC1	2.34762	0.303254	0.524413	0.601174	0.999974	-5.24233	FALSE	29919	regulator of MON1-CCZ1 [Source:HGNC Symbol;Acc:HGNC:24326]	protein_coding	45.13
PyrL2n3	BD	ENSG00000141456	PELP1	5.63208	-0.0167384	-0.100947	0.919798	0.999974	-6.30922	FALSE	27043	proline, glutamate and leucine rich protein 1 [Source:HGNC Symbol;Acc:HGNC:30134]	protein_coding	48.03
PyrL2n3	BD	ENSG00000141458	NPC1	4.3755	-0.40285	-1.42607	0.157021	0.984554	-4.93023	FALSE	4864	NPC intracellular cholesterol transporter 1 [Source:HGNC Symbol;Acc:HGNC:7897]	protein_coding	44.65
PyrL2n3	BD	ENSG00000141469	SLC14A1	-1.80946	-0.617652	-0.515773	0.607174	0.999974	-4.85371	FALSE	6563	solute carrier family 14 member 1 (Kidd blood group) [Source:HGNC Symbol;Acc:HGNC:10918]	protein_coding	43.44
PyrL2n3	BD	ENSG00000141480	ARRB2	5.34301	-0.0709954	-0.399581	0.690334	0.999974	-6.1579	FALSE	409	arrestin beta 2 [Source:HGNC Symbol;Acc:HGNC:712]	protein_coding	56.58
PyrL2n3	BD	ENSG00000141485	SLC13A5	-0.221913	-0.730968	-0.712626	0.477769	0.999974	-4.82943	FALSE	284111	solute carrier family 13 member 5 [Source:HGNC Symbol;Acc:HGNC:23089]	protein_coding	51.62
PyrL2n3	BD	ENSG00000141499	WRAP53	0.46909	0.0052006	0.00493262	0.996074	0.999974	-4.97059	FALSE	55135	WD repeat containing antisense to TP53 [Source:HGNC Symbol;Acc:HGNC:25522]	protein_coding	50.13
PyrL2n3	BD	ENSG00000141503	MINK1	8.29031	0.0584918	0.574863	0.566732	0.999974	-6.94943	FALSE	50488	misshapen like kinase 1 [Source:HGNC Symbol;Acc:HGNC:17565]	protein_coding	51.94
PyrL2n3	BD	ENSG00000141504	SAT2	3.53285	-0.0640767	-0.172851	0.863124	0.999974	-5.5985	FALSE	112483	spermidine/spermine N1-acetyltransferase family member 2 [Source:HGNC Symbol;Acc:HGNC:23160]	protein_coding	56.73
PyrL2n3	BD	ENSG00000141505	ASGR1	-0.271791	-0.15014	-0.144011	0.885787	0.999974	-4.96014	FALSE	432	asialoglycoprotein receptor 1 [Source:HGNC Symbol;Acc:HGNC:742]	protein_coding	55.95
PyrL2n3	BD	ENSG00000141506	PIK3R5	0.271371	-0.370499	-0.418965	0.676157	0.999974	-5.00867	FALSE	23533	phosphoinositide-3-kinase regulatory subunit 5 [Source:HGNC Symbol;Acc:HGNC:30035]	protein_coding	47.52
PyrL2n3	BD	ENSG00000141510	TP53	-2.07913	-0.541692	-0.464936	0.643007	0.999974	-4.85945	FALSE	7157	tumor protein p53 [Source:HGNC Symbol;Acc:HGNC:11998]	protein_coding	48.85
PyrL2n3	BD	ENSG00000141519	CCDC40	3.72592	-0.237618	-0.758694	0.449854	0.999974	-5.4301	FALSE	55036	coiled-coil domain containing 40 [Source:HGNC Symbol;Acc:HGNC:26090]	protein_coding	50.67
PyrL2n3	BD	ENSG00000141522	ARHGDIA	5.61032	0.155905	0.830311	0.408379	0.999974	-5.96212	FALSE	396	Rho GDP dissociation inhibitor alpha [Source:HGNC Symbol;Acc:HGNC:678]	protein_coding	68.15
PyrL2n3	BD	ENSG00000141524	TMC6	-0.536758	0.87883	0.818783	0.414895	0.999974	-4.77364	FALSE	11322	transmembrane channel like 6 [Source:HGNC Symbol;Acc:HGNC:18021]	protein_coding	60.67
PyrL2n3	BD	ENSG00000141526	SLC16A3	-1.94537	-1.92	-1.624	0.107585	0.970312	-4.29998	FALSE	9123	solute carrier family 16 member 3 [Source:HGNC Symbol;Acc:HGNC:10924]	protein_coding	59.86
PyrL2n3	BD	ENSG00000141527	CARD14	-0.696584	0.117644	0.107592	0.914539	0.999974	-4.94466	FALSE	79092	caspase recruitment domain family member 14 [Source:HGNC Symbol;Acc:HGNC:16446]	protein_coding	55.06
PyrL2n3	BD	ENSG00000141540	TTYH2	1.44553	0.287969	0.365896	0.715231	0.999974	-5.0912	FALSE	94015	tweety family member 2 [Source:HGNC Symbol;Acc:HGNC:13877]	protein_coding	54.45
PyrL2n3	BD	ENSG00000141542	RAB40B	6.61158	-0.170203	-1.20849	0.229763	0.999974	-5.88468	FALSE	10966	RAB40B, member RAS oncogene family [Source:HGNC Symbol;Acc:HGNC:18284]	protein_coding	53.01
PyrL2n3	BD	ENSG00000141543	EIF4A3	3.5003	0.284988	0.793886	0.429177	0.999974	-5.27486	FALSE	9775	eukaryotic translation initiation factor 4A3 [Source:HGNC Symbol;Acc:HGNC:18683]	protein_coding	46.23
PyrL2n3	BD	ENSG00000141551	CSNK1D	6.29025	0.0742646	0.606208	0.545776	0.999974	-6.33058	FALSE	1453	casein kinase 1 delta [Source:HGNC Symbol;Acc:HGNC:2452]	protein_coding	55.29
PyrL2n3	BD	ENSG00000141552	ANAPC11	1.29115	-1.84129	-2.14447	0.0344656	0.922861	-3.67709	FALSE	51529	anaphase promoting complex subunit 11 [Source:HGNC Symbol;Acc:HGNC:14452]	protein_coding	55.3
PyrL2n3	BD	ENSG00000141556	TBCD	7.75892	-0.0331963	-0.342046	0.733048	0.999974	-6.87816	FALSE	6904	tubulin folding cofactor D [Source:HGNC Symbol;Acc:HGNC:11581]	protein_coding	52.85
PyrL2n3	BD	ENSG00000141560	FN3KRP	4.04219	-0.0270674	-0.0941767	0.925161	0.999974	-5.7967	FALSE	79672	fructosamine 3 kinase related protein [Source:HGNC Symbol;Acc:HGNC:25700]	protein_coding	53.21
PyrL2n3	BD	ENSG00000141562	NARF	5.49852	-0.23099	-1.20194	0.23228	0.999974	-5.54023	FALSE	26502	nuclear prelamin A recognition factor [Source:HGNC Symbol;Acc:HGNC:29916]	protein_coding	51.72
PyrL2n3	BD	ENSG00000141564	RPTOR	7.86184	-0.180535	-1.9352	0.055845	0.94426	-5.12557	FALSE	57521	regulatory associated protein of MTOR complex 1 [Source:HGNC Symbol;Acc:HGNC:30287]	protein_coding	49.12
PyrL2n3	BD	ENSG00000141568	FOXK2	6.83288	-0.138634	-1.20849	0.229763	0.999974	-5.9399	FALSE	3607	forkhead box K2 [Source:HGNC Symbol;Acc:HGNC:6036]	protein_coding	49.72
PyrL2n3	BD	ENSG00000141569	TRIM65	2.31168	0.44851	0.652088	0.515869	0.999974	-5.07484	FALSE	201292	tripartite motif containing 65 [Source:HGNC Symbol;Acc:HGNC:27316]	protein_coding	54.86
PyrL2n3	BD	ENSG00000141570	CBX8	-1.7581	1.14457	0.937475	0.350816	0.999974	-4.7033	FALSE	57332	chromobox 8 [Source:HGNC Symbol;Acc:HGNC:15962]	protein_coding	60.55
PyrL2n3	BD	ENSG00000141576	RNF157	6.5605	0.0869001	0.685369	0.494727	0.999974	-6.38042	FALSE	114804	ring finger protein 157 [Source:HGNC Symbol;Acc:HGNC:29402]	protein_coding	45.04
PyrL2n3	BD	ENSG00000141577	CEP131	3.5458	-0.0347098	-0.0878729	0.930157	0.999974	-5.63114	FALSE	22994	centrosomal protein 131 [Source:HGNC Symbol;Acc:HGNC:29511]	protein_coding	59.72
PyrL2n3	BD	ENSG00000141579	ZNF750	-0.891614	0.101135	0.0851469	0.932318	0.999974	-4.9289	FALSE	79755	zinc finger protein 750 [Source:HGNC Symbol;Acc:HGNC:25843]	protein_coding	49.08
PyrL2n3	BD	ENSG00000141580	WDR45B	4.25759	-0.0384341	-0.148851	0.881977	0.999974	-5.8863	FALSE	56270	WD repeat domain 45B [Source:HGNC Symbol;Acc:HGNC:25072]	protein_coding	49.34
PyrL2n3	BD	ENSG00000141582	CBX4	4.92417	0.298199	1.30747	0.194107	0.997795	-5.2907	FALSE	8535	chromobox 4 [Source:HGNC Symbol;Acc:HGNC:1554]	protein_coding	62.5
PyrL2n3	BD	ENSG00000141622	RNF165	7.27181	-0.264619	-1.97177	0.0514514	0.94426	-4.90739	FALSE	494470	ring finger protein 165 [Source:HGNC Symbol;Acc:HGNC:31696]	protein_coding	49.03
PyrL2n3	BD	ENSG00000141627	DYM	7.32592	0.150551	1.41703	0.159641	0.984554	-5.80987	FALSE	54808	dymeclin [Source:HGNC Symbol;Acc:HGNC:21317]	protein_coding	38.56
PyrL2n3	BD	ENSG00000141639	MAPK4	7.32267	-0.390226	-1.68621	0.0961937	0.963303	-5.44271	FALSE	5596	mitogen-activated protein kinase 4 [Source:HGNC Symbol;Acc:HGNC:6878]	protein_coding	45.75
PyrL2n3	BD	ENSG00000141642	ELAC1	-2.05199	-0.755625	-0.677073	0.499953	0.999974	-4.80361	FALSE	55520	elaC ribonuclease Z 1 [Source:HGNC Symbol;Acc:HGNC:14197]	protein_coding	41.78
PyrL2n3	BD	ENSG00000141644	MBD1	5.68545	0.0506162	0.298608	0.76587	0.999974	-6.29494	FALSE	4152	methyl-CpG binding domain protein 1 [Source:HGNC Symbol;Acc:HGNC:6916]	protein_coding	49.32
PyrL2n3	BD	ENSG00000141646	SMAD4	3.81628	-0.147569	-0.438807	0.661766	0.999974	-5.57971	FALSE	4089	SMAD family member 4 [Source:HGNC Symbol;Acc:HGNC:6770]	protein_coding	37.94
PyrL2n3	BD	ENSG00000141655	TNFRSF11A	4.69968	-0.0254443	-0.11287	0.910364	0.999974	-6.02258	FALSE	8792	TNF receptor superfamily member 11a [Source:HGNC Symbol;Acc:HGNC:11908]	protein_coding	44.92
PyrL2n3	BD	ENSG00000141664	ZCCHC2	5.69866	-0.235129	-1.47489	0.143443	0.980371	-5.26102	FALSE	54877	zinc finger CCHC-type containing 2 [Source:HGNC Symbol;Acc:HGNC:22916]	protein_coding	42.37
PyrL2n3	BD	ENSG00000141665	FBXO15	3.27804	-0.0668053	-0.169989	0.865369	0.999974	-5.51185	FALSE	201456	F-box protein 15 [Source:HGNC Symbol;Acc:HGNC:13617]	protein_coding	40.53
PyrL2n3	BD	ENSG00000141668	CBLN2	8.1125	-0.100555	-0.37309	0.710206	0.999974	-7.0049	FALSE	147381	cerebellin 2 precursor [Source:HGNC Symbol;Acc:HGNC:1544]	protein_coding	38.33
PyrL2n3	BD	ENSG00000141696	P3H4	2.45326	-0.0862877	-0.152149	0.879382	0.999974	-5.43049	FALSE	10609	prolyl 3-hydroxylase family member 4 (inactive) [Source:HGNC Symbol;Acc:HGNC:16946]	protein_coding	56.65
PyrL2n3	BD	ENSG00000141698	NT5C3B	4.58589	-0.0601651	-0.255762	0.79867	0.999974	-5.96996	FALSE	115024	5'-nucleotidase, cytosolic IIIB [Source:HGNC Symbol;Acc:HGNC:28300]	protein_coding	48.91
PyrL2n3	BD	ENSG00000141699	RETREG3	4.58893	0.189933	0.825915	0.410856	0.999974	-5.62812	FALSE	162427	reticulophagy regulator family member 3 [Source:HGNC Symbol;Acc:HGNC:27258]	protein_coding	46.4
PyrL2n3	BD	ENSG00000141736	ERBB2	0.256059	-1.30851	-1.24766	0.215125	0.999974	-4.56522	FALSE	2064	erb-b2 receptor tyrosine kinase 2 [Source:HGNC Symbol;Acc:HGNC:3430]	protein_coding	52.09
PyrL2n3	BD	ENSG00000141738	GRB7	-3.55803	2.99046	2.70649	0.00802063	0.874267	-3.30252	FALSE	2886	growth factor receptor bound protein 7 [Source:HGNC Symbol;Acc:HGNC:4567]	protein_coding	59.1
PyrL2n3	BD	ENSG00000141741	MIEN1	1.33674	-0.2205	-0.243957	0.807807	0.999974	-5.13135	FALSE	84299	migration and invasion enhancer 1 [Source:HGNC Symbol;Acc:HGNC:28230]	protein_coding	55.28
PyrL2n3	BD	ENSG00000141744	PNMT	-0.78263	-2.46483	-2.22296	0.0285136	0.922861	-3.73413	FALSE	5409	phenylethanolamine N-methyltransferase [Source:HGNC Symbol;Acc:HGNC:9160]	protein_coding	61.48
PyrL2n3	BD	ENSG00000141750	STAC2	4.04412	0.183374	0.49805	0.619563	0.999974	-5.69225	FALSE	342667	SH3 and cysteine rich domain 2 [Source:HGNC Symbol;Acc:HGNC:23990]	protein_coding	57.83
PyrL2n3	BD	ENSG00000141753	IGFBP4	0.591976	1.41996	1.29688	0.197713	0.999974	-4.53273	FALSE	3487	insulin like growth factor binding protein 4 [Source:HGNC Symbol;Acc:HGNC:5473]	protein_coding	53.02
PyrL2n3	BD	ENSG00000141756	FKBP10	-0.795023	0.303274	0.27234	0.785933	0.999974	-4.92079	FALSE	60681	FKBP prolyl isomerase 10 [Source:HGNC Symbol;Acc:HGNC:18169]	protein_coding	56.17
PyrL2n3	BD	ENSG00000141759	TXNL4A	5.94054	-0.0814008	-0.579848	0.563346	0.999974	-6.24982	FALSE	10907	thioredoxin like 4A [Source:HGNC Symbol;Acc:HGNC:30551]	protein_coding	45.6
PyrL2n3	BD	ENSG00000141837	CACNA1A	9.47937	-0.208351	-2.28034	0.0255821	0.901478	-5.02521	FALSE	773	calcium voltage-gated channel subunit alpha1 A [Source:HGNC Symbol;Acc:HGNC:1388]	protein_coding	47.43
PyrL2n3	BD	ENSG00000141854	MISP3	1.44275	-0.284679	-0.318554	0.750742	0.999974	-5.05409	FALSE	113230	MISP family member 3 [Source:HGNC Symbol;Acc:HGNC:26963]	protein_coding	67.75
PyrL2n3	BD	ENSG00000141858	SAMD1	3.23607	0.369283	0.746978	0.456863	0.999974	-5.31003	FALSE	90378	sterile alpha motif domain containing 1 [Source:HGNC Symbol;Acc:HGNC:17958]	protein_coding	64.5
PyrL2n3	BD	ENSG00000141867	BRD4	8.02262	0.0151498	0.182686	0.855421	0.999974	-7.0234	FALSE	23476	bromodomain containing 4 [Source:HGNC Symbol;Acc:HGNC:13575]	protein_coding	50.24
PyrL2n3	BD	ENSG00000141873	SLC39A3	2.79456	0.165077	0.303248	0.762343	0.999974	-5.43986	FALSE	29985	solute carrier family 39 member 3 [Source:HGNC Symbol;Acc:HGNC:17128]	protein_coding	57.81
PyrL2n3	BD	ENSG00000141905	NFIC	6.47881	0.0314261	0.233394	0.815942	0.999974	-6.54535	FALSE	4782	nuclear factor I C [Source:HGNC Symbol;Acc:HGNC:7786]	protein_coding	55.09
PyrL2n3	BD	ENSG00000141933	TPGS1	2.30108	0.118812	0.175186	0.861295	0.999974	-5.23877	FALSE	91978	tubulin polyglutamylase complex subunit 1 [Source:HGNC Symbol;Acc:HGNC:25058]	protein_coding	61.72
PyrL2n3	BD	ENSG00000141956	PRDM15	5.03681	-0.0335984	-0.170489	0.864976	0.999974	-6.10752	FALSE	63977	PR/SET domain 15 [Source:HGNC Symbol;Acc:HGNC:13999]	protein_coding	51.21
PyrL2n3	BD	ENSG00000141959	PFKL	6.63236	-0.10011	-0.703366	0.483493	0.999974	-6.33506	FALSE	5211	phosphofructokinase, liver type [Source:HGNC Symbol;Acc:HGNC:8876]	protein_coding	63.48
PyrL2n3	BD	ENSG00000141965	FEM1A	-1.48107	1.29222	1.06972	0.287371	0.999974	-4.64292	FALSE	55527	fem-1 homolog A [Source:HGNC Symbol;Acc:HGNC:16934]	protein_coding	55.13
PyrL2n3	BD	ENSG00000141968	VAV1	0.157811	-0.89887	-1.20239	0.232108	0.999974	-4.6393	FALSE	7409	vav guanine nucleotide exchange factor 1 [Source:HGNC Symbol;Acc:HGNC:12657]	protein_coding	47.39
PyrL2n3	BD	ENSG00000141971	MVB12A	-0.537919	-2.11681	-1.85877	0.0660568	0.946636	-4.09952	FALSE	93343	multivesicular body subunit 12A [Source:HGNC Symbol;Acc:HGNC:25153]	protein_coding	50.72
PyrL2n3	BD	ENSG00000141979		-3.45333	-1.32003	-1.15598	0.250495	0.999974	-4.5942	FALSE		novel protein	protein_coding	51.89
PyrL2n3	BD	ENSG00000141985	SH3GL1	6.01443	-0.193872	-1.12963	0.261388	0.999974	-5.8306	FALSE	6455	SH3 domain containing GRB2 like 1, endophilin A2 [Source:HGNC Symbol;Acc:HGNC:10830]	protein_coding	57.17
PyrL2n3	BD	ENSG00000141994	DUS3L	1.87949	0.439115	0.652949	0.515316	0.999974	-5.08963	FALSE	56931	dihydrouridine synthase 3 like [Source:HGNC Symbol;Acc:HGNC:26920]	protein_coding	61.95
PyrL2n3	BD	ENSG00000142002	DPP9	4.72423	0.0419495	0.190079	0.84964	0.999974	-6.0245	FALSE	91039	dipeptidyl peptidase 9 [Source:HGNC Symbol;Acc:HGNC:18648]	protein_coding	56.68
PyrL2n3	BD	ENSG00000142039	CCDC97	2.92418	0.189194	0.379584	0.705075	0.999974	-5.37801	FALSE	90324	coiled-coil domain containing 97 [Source:HGNC Symbol;Acc:HGNC:28289]	protein_coding	53.54
PyrL2n3	BD	ENSG00000142046	TMEM91	-0.53945	-1.92379	-1.82181	0.0715305	0.946636	-4.1176	FALSE	641649	transmembrane protein 91 [Source:HGNC Symbol;Acc:HGNC:32393]	protein_coding	52.68
PyrL2n3	BD	ENSG00000142065	ZFP14	3.96182	-0.165585	-0.593869	0.553966	0.999974	-5.59951	FALSE	57677	ZFP14 zinc finger protein [Source:HGNC Symbol;Acc:HGNC:29312]	protein_coding	42.69
PyrL2n3	BD	ENSG00000142082	SIRT3	4.67202	-0.250761	-0.856288	0.393925	0.999974	-5.66868	FALSE	23410	sirtuin 3 [Source:HGNC Symbol;Acc:HGNC:14931]	protein_coding	48.53
PyrL2n3	BD	ENSG00000142149	HUNK	6.05775	-0.190701	-1.13604	0.258706	0.999974	-5.79752	FALSE	30811	hormonally up-regulated Neu-associated kinase [Source:HGNC Symbol;Acc:HGNC:13326]	protein_coding	45.92
PyrL2n3	BD	ENSG00000142156	COL6A1	5.52851	-0.30007	-0.979561	0.330535	0.999974	-5.82375	FALSE	1291	collagen type VI alpha 1 chain [Source:HGNC Symbol;Acc:HGNC:2211]	protein_coding	64.66
PyrL2n3	BD	ENSG00000142166	IFNAR1	4.83245	0.0698792	0.266391	0.790497	0.999974	-6.0666	FALSE	3454	interferon alpha and beta receptor subunit 1 [Source:HGNC Symbol;Acc:HGNC:5432]	protein_coding	41.36
PyrL2n3	BD	ENSG00000142168	SOD1	6.3234	0.194552	1.26817	0.20774	0.999974	-5.74171	FALSE	6647	superoxide dismutase 1 [Source:HGNC Symbol;Acc:HGNC:11179]	protein_coding	44.42
PyrL2n3	BD	ENSG00000142173	COL6A2	0.706756	-0.745246	-0.675037	0.50124	0.999974	-4.86002	FALSE	1292	collagen type VI alpha 2 chain [Source:HGNC Symbol;Acc:HGNC:2212]	protein_coding	55.87
PyrL2n3	BD	ENSG00000142185	TRPM2	7.05532	-0.0311741	-0.224862	0.822555	0.999974	-6.71279	FALSE	7226	transient receptor potential cation channel subfamily M member 2 [Source:HGNC Symbol;Acc:HGNC:12339]	protein_coding	54.13
PyrL2n3	BD	ENSG00000142186	SCYL1	6.08301	0.210719	1.29569	0.198121	0.999974	-5.6158	FALSE	57410	SCY1 like pseudokinase 1 [Source:HGNC Symbol;Acc:HGNC:14372]	protein_coding	57.59
PyrL2n3	BD	ENSG00000142188	TMEM50B	2.93838	-0.0249929	-0.0556296	0.95575	0.999974	-5.48743	FALSE	757	transmembrane protein 50B [Source:HGNC Symbol;Acc:HGNC:1280]	protein_coding	43.33
PyrL2n3	BD	ENSG00000142192	APP	10.1484	0.00440439	0.063574	0.949489	0.999974	-7.87467	FALSE	351	amyloid beta precursor protein [Source:HGNC Symbol;Acc:HGNC:620]	protein_coding	39.73
PyrL2n3	BD	ENSG00000142197	DOP1B	6.16525	0.142398	0.997779	0.320841	0.999974	-5.99727	FALSE	9980	DOP1 leucine zipper like protein B [Source:HGNC Symbol;Acc:HGNC:1291]	protein_coding	47.09
PyrL2n3	BD	ENSG00000142207	URB1	6.13853	-0.0854634	-0.680779	0.497615	0.999974	-6.23639	FALSE	9875	URB1 ribosome biogenesis homolog [Source:HGNC Symbol;Acc:HGNC:17344]	protein_coding	46.41
PyrL2n3	BD	ENSG00000142208	AKT1	5.20587	0.0565054	0.316529	0.752274	0.999974	-6.1435	FALSE	207	AKT serine/threonine kinase 1 [Source:HGNC Symbol;Acc:HGNC:391]	protein_coding	64.08
PyrL2n3	BD	ENSG00000142224	IL19	-1.68966	1.794	1.74584	0.0839687	0.953335	-4.1858	FALSE	29949	interleukin 19 [Source:HGNC Symbol;Acc:HGNC:5990]	protein_coding	44.98
PyrL2n3	BD	ENSG00000142227	EMP3	-2.3786	-0.542691	-0.466671	0.64177	0.999974	-4.85306	FALSE	2014	epithelial membrane protein 3 [Source:HGNC Symbol;Acc:HGNC:3335]	protein_coding	52.78
PyrL2n3	BD	ENSG00000142230	SAE1	5.87977	-0.0509132	-0.361885	0.718216	0.999974	-6.31458	FALSE	10055	SUMO1 activating enzyme subunit 1 [Source:HGNC Symbol;Acc:HGNC:30660]	protein_coding	47.18
PyrL2n3	BD	ENSG00000142233	NTN5	-3.33284	-2.33785	-2.06853	0.0412203	0.930672	-3.94532	FALSE	126147	netrin 5 [Source:HGNC Symbol;Acc:HGNC:25208]	protein_coding	57.38
PyrL2n3	BD	ENSG00000142235	LMTK3	7.43786	-0.0631314	-0.535143	0.593762	0.999974	-6.69517	FALSE	114783	lemur tyrosine kinase 3 [Source:HGNC Symbol;Acc:HGNC:19295]	protein_coding	58.49
PyrL2n3	BD	ENSG00000142279	WTIP	3.01564	0.154384	0.292326	0.770655	0.999974	-5.43882	FALSE	126374	WT1 interacting protein [Source:HGNC Symbol;Acc:HGNC:20964]	protein_coding	54.89
PyrL2n3	BD	ENSG00000142303	ADAMTS10	5.86644	-0.14636	-0.903452	0.368499	0.999974	-5.96553	FALSE	81794	ADAM metallopeptidase with thrombospondin type 1 motif 10 [Source:HGNC Symbol;Acc:HGNC:13201]	protein_coding	54.58
PyrL2n3	BD	ENSG00000142319	SLC6A3	-3.55243	-0.119156	-0.114661	0.908948	0.999974	-4.89871	FALSE	6531	solute carrier family 6 member 3 [Source:HGNC Symbol;Acc:HGNC:11049]	protein_coding	54.61
PyrL2n3	BD	ENSG00000142327	RNPEPL1	3.55683	0.0102438	0.0220549	0.982449	0.999974	-5.64422	FALSE	57140	arginyl aminopeptidase like 1 [Source:HGNC Symbol;Acc:HGNC:10079]	protein_coding	63.56
PyrL2n3	BD	ENSG00000142330	CAPN10	4.33859	-0.0702379	-0.229133	0.819242	0.999974	-5.80947	FALSE	11132	calpain 10 [Source:HGNC Symbol;Acc:HGNC:1477]	protein_coding	54.58
PyrL2n3	BD	ENSG00000142347	MYO1F	3.15822	-0.0245912	-0.0634683	0.949523	0.999974	-5.51334	FALSE	4542	myosin IF [Source:HGNC Symbol;Acc:HGNC:7600]	protein_coding	52.57
PyrL2n3	BD	ENSG00000142396	ERVK3-1	0.86711	-1.41184	-1.72045	0.0885028	0.960147	-4.17452	FALSE	105372481	endogenous retrovirus group K3 member 1 [Source:HGNC Symbol;Acc:HGNC:30466]	protein_coding	45.99
PyrL2n3	BD	ENSG00000142405	NLRP12	-2.84068	-0.524093	-0.490937	0.624567	0.999974	-4.84936	FALSE	91662	NLR family pyrin domain containing 12 [Source:HGNC Symbol;Acc:HGNC:22938]	protein_coding	49.37
PyrL2n3	BD	ENSG00000142408	CACNG8	7.49291	0.183547	1.83459	0.0695973	0.946636	-5.21286	FALSE	59283	calcium voltage-gated channel auxiliary subunit gamma 8 [Source:HGNC Symbol;Acc:HGNC:13628]	protein_coding	53.22
PyrL2n3	BD	ENSG00000142409	ZNF787	3.81121	-0.549857	-1.5596	0.122075	0.973969	-4.63111	FALSE	126208	zinc finger protein 787 [Source:HGNC Symbol;Acc:HGNC:26998]	protein_coding	58.61
PyrL2n3	BD	ENSG00000142444	TIMM29	0.583295	-0.714589	-0.701336	0.484754	0.999974	-4.86649	FALSE	90580	translocase of inner mitochondrial membrane 29 [Source:HGNC Symbol;Acc:HGNC:25152]	protein_coding	52.42
PyrL2n3	BD	ENSG00000142449	FBN3	0.31684	-0.909405	-1.13803	0.257878	0.999974	-4.69188	FALSE	84467	fibrillin 3 [Source:HGNC Symbol;Acc:HGNC:18794]	protein_coding	52.83
PyrL2n3	BD	ENSG00000142453	CARM1	5.43868	-0.247754	-1.45453	0.148991	0.980371	-5.24048	FALSE	10498	coactivator associated arginine methyltransferase 1 [Source:HGNC Symbol;Acc:HGNC:23393]	protein_coding	54.29
PyrL2n3	BD	ENSG00000142459	EVI5L	6.04718	0.0095729	0.0638713	0.949203	0.999974	-6.42724	FALSE	115704	ecotropic viral integration site 5 like [Source:HGNC Symbol;Acc:HGNC:30464]	protein_coding	58.04
PyrL2n3	BD	ENSG00000142494	SLC47A1	0.015601	1.49009	1.69777	0.0927215	0.961895	-4.21794	FALSE	55244	solute carrier family 47 member 1 [Source:HGNC Symbol;Acc:HGNC:25588]	protein_coding	47.07
PyrL2n3	BD	ENSG00000142507	PSMB6	3.84074	0.205092	0.711666	0.47836	0.999974	-5.50582	FALSE	5694	proteasome 20S subunit beta 6 [Source:HGNC Symbol;Acc:HGNC:9543]	protein_coding	52.73
PyrL2n3	BD	ENSG00000142512	SIGLEC10	-4.1489	-1.45263	-1.40585	0.162926	0.985781	-4.45145	FALSE	89790	sialic acid binding Ig like lectin 10 [Source:HGNC Symbol;Acc:HGNC:15620]	protein_coding	53.94
PyrL2n3	BD	ENSG00000142513	ACP4	-2.49527	1.00512	0.860849	0.39142	0.999974	-4.73187	FALSE	93650	acid phosphatase 4 [Source:HGNC Symbol;Acc:HGNC:14376]	protein_coding	58.02
PyrL2n3	BD	ENSG00000142528	ZNF473	3.00691	-0.77316	-1.67338	0.0974372	0.963879	-4.32349	FALSE	25888	zinc finger protein 473 [Source:HGNC Symbol;Acc:HGNC:23239]	protein_coding	48.48
PyrL2n3	BD	ENSG00000142530	GARIN5A	-0.804251	0.245187	0.207327	0.836184	0.999974	-4.91474	FALSE	112703	golgi associated RAB2 interactor 5A [Source:HGNC Symbol;Acc:HGNC:25107]	protein_coding	53.2
PyrL2n3	BD	ENSG00000142534	RPS11	3.25889	0.0504586	0.133931	0.893732	0.999974	-5.58574	FALSE	6205	ribosomal protein S11 [Source:HGNC Symbol;Acc:HGNC:10384]	protein_coding	53.08
PyrL2n3	BD	ENSG00000142541	RPL13A	5.68856	0.271788	1.35006	0.180105	0.993737	-5.43268	FALSE	23521	ribosomal protein L13a [Source:HGNC Symbol;Acc:HGNC:10304]	protein_coding	52.27
PyrL2n3	BD	ENSG00000142544	CTU1	1.10551	-0.248284	-0.317305	0.751686	0.999974	-5.06649	FALSE	90353	cytosolic thiouridylase subunit 1 [Source:HGNC Symbol;Acc:HGNC:29590]	protein_coding	54.38
PyrL2n3	BD	ENSG00000142546	NOSIP	2.44553	0.979475	1.95726	0.053158	0.94426	-3.88097	FALSE	51070	nitric oxide synthase interacting protein [Source:HGNC Symbol;Acc:HGNC:17946]	protein_coding	50.81
PyrL2n3	BD	ENSG00000142549	IGLON5	3.64948	-0.0252162	-0.0523365	0.958375	0.999974	-5.65114	FALSE	402665	IgLON family member 5 [Source:HGNC Symbol;Acc:HGNC:34550]	protein_coding	55.42
PyrL2n3	BD	ENSG00000142552	RCN3	-1.31471	-0.372749	-0.312132	0.755603	0.999974	-4.89081	FALSE	57333	reticulocalbin 3 [Source:HGNC Symbol;Acc:HGNC:21145]	protein_coding	53.5
PyrL2n3	BD	ENSG00000142556	ZNF614	3.08459	0.425335	0.97018	0.334343	0.999974	-5.09492	FALSE	80110	zinc finger protein 614 [Source:HGNC Symbol;Acc:HGNC:24722]	protein_coding	41.38
PyrL2n3	BD	ENSG00000142583	SLC2A5	-1.41797	0.222371	0.205072	0.837941	0.999974	-4.92368	FALSE	6518	solute carrier family 2 member 5 [Source:HGNC Symbol;Acc:HGNC:11010]	protein_coding	47.92
PyrL2n3	BD	ENSG00000142599	RERE	9.04206	0.0918116	1.45407	0.149119	0.980371	-6.33842	FALSE	473	arginine-glutamic acid dipeptide repeats [Source:HGNC Symbol;Acc:HGNC:9965]	protein_coding	42.21
PyrL2n3	BD	ENSG00000142606	MMEL1	-3.06733	-0.620746	-0.560438	0.576458	0.999974	-4.82993	FALSE	79258	membrane metalloendopeptidase like 1 [Source:HGNC Symbol;Acc:HGNC:14668]	protein_coding	54.95
PyrL2n3	BD	ENSG00000142609	CFAP74	5.02455	-0.366464	-1.61676	0.109141	0.970312	-4.87597	FALSE	85452	cilia and flagella associated protein 74 [Source:HGNC Symbol;Acc:HGNC:29368]	protein_coding	55.65
PyrL2n3	BD	ENSG00000142611	PRDM16	4.55872	0.0686817	0.226483	0.821297	0.999974	-5.94826	FALSE	63976	PR/SET domain 16 [Source:HGNC Symbol;Acc:HGNC:14000]	protein_coding	57.58
PyrL2n3	BD	ENSG00000142615	CELA2A	-2.2377	-1.65007	-1.47633	0.143058	0.980371	-4.40312	FALSE	63036	chymotrypsin like elastase 2A [Source:HGNC Symbol;Acc:HGNC:24609]	protein_coding	48.28
PyrL2n3	BD	ENSG00000142621	FHAD1	3.98993	0.0892016	0.266737	0.790232	0.999974	-5.76394	FALSE	114827	forkhead associated phosphopeptide binding domain 1 [Source:HGNC Symbol;Acc:HGNC:29408]	protein_coding	47.43
PyrL2n3	BD	ENSG00000142623	PADI1	-3.62513	1.61875	1.68523	0.0951221	0.961895	-4.25667	FALSE	29943	peptidyl arginine deiminase 1 [Source:HGNC Symbol;Acc:HGNC:18367]	protein_coding	53.3
PyrL2n3	BD	ENSG00000142634	EFHD2	5.93006	0.114415	0.366804	0.714858	0.999974	-6.31331	FALSE	79180	EF-hand domain family member D2 [Source:HGNC Symbol;Acc:HGNC:28670]	protein_coding	56.77
PyrL2n3	BD	ENSG00000142655	PEX14	5.85227	-0.155475	-1.10454	0.272061	0.999974	-5.7949	FALSE	5195	peroxisomal biogenesis factor 14 [Source:HGNC Symbol;Acc:HGNC:8856]	protein_coding	45.03
PyrL2n3	BD	ENSG00000142657	PGD	4.05987	0.360107	1.18726	0.23799	0.999974	-5.1437	FALSE	5226	phosphogluconate dehydrogenase [Source:HGNC Symbol;Acc:HGNC:8891]	protein_coding	47.54
PyrL2n3	BD	ENSG00000142669	SH3BGRL3	3.32365	-0.0747898	-0.145907	0.884294	0.999974	-5.53853	FALSE	83442	SH3 domain binding glutamate rich protein like 3 [Source:HGNC Symbol;Acc:HGNC:15568]	protein_coding	61.93
PyrL2n3	BD	ENSG00000142675	CNKSR1	1.5654	-0.943165	-1.31954	0.190059	0.993737	-4.56479	FALSE	10256	connector enhancer of kinase suppressor of Ras 1 [Source:HGNC Symbol;Acc:HGNC:19700]	protein_coding	55.16
PyrL2n3	BD	ENSG00000142676	RPL11	3.2029	0.204905	0.53875	0.591279	0.999974	-5.43975	FALSE	6135	ribosomal protein L11 [Source:HGNC Symbol;Acc:HGNC:10301]	protein_coding	46.35
PyrL2n3	BD	ENSG00000142686	C1orf216	5.65211	0.0547653	0.321113	0.748808	0.999974	-6.27397	FALSE	127703	chromosome 1 open reading frame 216 [Source:HGNC Symbol;Acc:HGNC:26800]	protein_coding	53.21
PyrL2n3	BD	ENSG00000142687	KIAA0319L	7.1356	-0.0183945	-0.196288	0.84479	0.999974	-6.74419	FALSE	79932	KIAA0319 like [Source:HGNC Symbol;Acc:HGNC:30071]	protein_coding	41.41
PyrL2n3	BD	ENSG00000142698	C1orf94	-1.00166	0.562906	0.558731	0.577618	0.999974	-4.88518	FALSE	84970	chromosome 1 open reading frame 94 [Source:HGNC Symbol;Acc:HGNC:28250]	protein_coding	47.51
PyrL2n3	BD	ENSG00000142731	PLK4	-3.32943	-1.69524	-1.54291	0.126072	0.975722	-4.36194	FALSE	10733	polo like kinase 4 [Source:HGNC Symbol;Acc:HGNC:11397]	protein_coding	36.28
PyrL2n3	BD	ENSG00000142733	MAP3K6	0.61529	-0.0803894	-0.086572	0.931188	0.999974	-5.0111	FALSE	9064	mitogen-activated protein kinase kinase kinase 6 [Source:HGNC Symbol;Acc:HGNC:6858]	protein_coding	60.83
PyrL2n3	BD	ENSG00000142751	GPN2	3.255	-0.287963	-0.822674	0.412689	0.999974	-5.29671	FALSE	54707	GPN-loop GTPase 2 [Source:HGNC Symbol;Acc:HGNC:25513]	protein_coding	48.73
PyrL2n3	BD	ENSG00000142765	SYTL1	-2.74517	-0.744516	-0.657386	0.512472	0.999974	-4.79967	FALSE	84958	synaptotagmin like 1 [Source:HGNC Symbol;Acc:HGNC:15584]	protein_coding	58.24
PyrL2n3	BD	ENSG00000142784	WDTC1	5.6477	-0.0865466	-0.566908	0.572071	0.999974	-6.15272	FALSE	23038	WD and tetratricopeptide repeats 1 [Source:HGNC Symbol;Acc:HGNC:29175]	protein_coding	46.47
PyrL2n3	BD	ENSG00000142794	NBPF3	4.97677	0.0803745	0.39169	0.696137	0.999974	-6.02523	FALSE	84224	NBPF member 3 [Source:HGNC Symbol;Acc:HGNC:25076]	protein_coding	43.05
PyrL2n3	BD	ENSG00000142798	HSPG2	0.0583558	-0.139641	-0.143507	0.886184	0.999974	-5.02421	FALSE	3339	heparan sulfate proteoglycan 2 [Source:HGNC Symbol;Acc:HGNC:5273]	protein_coding	56.09
PyrL2n3	BD	ENSG00000142856	ITGB3BP	4.22442	0.263368	1.032	0.304609	0.999974	-5.33382	FALSE	23421	integrin subunit beta 3 binding protein [Source:HGNC Symbol;Acc:HGNC:6157]	protein_coding	36.68
PyrL2n3	BD	ENSG00000142864	SERBP1	5.20277	-0.125053	-0.652281	0.515745	0.999974	-6.00037	FALSE	26135	SERPINE1 mRNA binding protein 1 [Source:HGNC Symbol;Acc:HGNC:17860]	protein_coding	38.87
PyrL2n3	BD	ENSG00000142867	BCL10	1.35937	0.406864	0.565556	0.572987	0.999974	-5.02687	FALSE	8915	BCL10 immune signaling adaptor [Source:HGNC Symbol;Acc:HGNC:989]	protein_coding	39.27
PyrL2n3	BD	ENSG00000142871	CCN1	-1.18505	0.424802	0.343594	0.731887	0.999974	-4.88223	FALSE	3491	cellular communication network factor 1 [Source:HGNC Symbol;Acc:HGNC:2654]	protein_coding	48.34
PyrL2n3	BD	ENSG00000142875	PRKACB	8.11406	0.00312361	0.0375491	0.970124	0.999974	-7.08876	FALSE	5567	protein kinase cAMP-activated catalytic subunit beta [Source:HGNC Symbol;Acc:HGNC:9381]	protein_coding	34.7
PyrL2n3	BD	ENSG00000142892	PIGK	5.21891	0.0896909	0.479769	0.63246	0.999974	-6.07987	FALSE	10026	phosphatidylinositol glycan anchor biosynthesis class K [Source:HGNC Symbol;Acc:HGNC:8965]	protein_coding	35.84
PyrL2n3	BD	ENSG00000142920	AZIN2	6.09103	-0.000886911	-0.00641859	0.994892	0.999974	-6.45614	FALSE	113451	antizyme inhibitor 2 [Source:HGNC Symbol;Acc:HGNC:29957]	protein_coding	46.14
PyrL2n3	BD	ENSG00000142937	RPS8	3.85469	0.0487254	0.161471	0.872055	0.999974	-5.70844	FALSE	6202	ribosomal protein S8 [Source:HGNC Symbol;Acc:HGNC:10441]	protein_coding	55.11
PyrL2n3	BD	ENSG00000142945	KIF2C	-3.191	1.18495	1.1059	0.271474	0.999974	-4.62376	FALSE	11004	kinesin family member 2C [Source:HGNC Symbol;Acc:HGNC:6393]	protein_coding	49.08
PyrL2n3	BD	ENSG00000142949	PTPRF	8.63152	-0.114276	-1.08703	0.280345	0.999974	-6.64644	FALSE	5792	protein tyrosine phosphatase receptor type F [Source:HGNC Symbol;Acc:HGNC:9670]	protein_coding	55.69
PyrL2n3	BD	ENSG00000142959	BEST4	-2.709	-1.84528	-1.55472	0.123232	0.973969	-4.35241	FALSE	266675	bestrophin 4 [Source:HGNC Symbol;Acc:HGNC:17106]	protein_coding	58.83
PyrL2n3	BD	ENSG00000142961	MOB3C	-1.51685	0.894376	0.743804	0.458773	0.999974	-4.78175	FALSE	148932	MOB kinase activator 3C [Source:HGNC Symbol;Acc:HGNC:29800]	protein_coding	54.13
PyrL2n3	BD	ENSG00000142973	CYP4B1	-1.13713	1.24798	1.40115	0.164325	0.986601	-4.45684	FALSE	1580	cytochrome P450 family 4 subfamily B member 1 [Source:HGNC Symbol;Acc:HGNC:2644]	protein_coding	43.78
PyrL2n3	BD	ENSG00000143013	LMO4	7.26949	-0.0181042	-0.164794	0.869445	0.999974	-6.801	FALSE	8543	LIM domain only 4 [Source:HGNC Symbol;Acc:HGNC:6644]	protein_coding	41.87
PyrL2n3	BD	ENSG00000143028	SYPL2	-2.09241	0.925668	0.824199	0.411826	0.999974	-4.75436	FALSE	284612	synaptophysin like 2 [Source:HGNC Symbol;Acc:HGNC:27638]	protein_coding	49.28
PyrL2n3	BD	ENSG00000143033	MTF2	5.16057	-0.0256166	-0.124234	0.901384	0.999974	-6.17889	FALSE	22823	metal response element binding transcription factor 2 [Source:HGNC Symbol;Acc:HGNC:29535]	protein_coding	37.37
PyrL2n3	BD	ENSG00000143036	SLC44A3	-0.854556	0.673791	0.630362	0.529923	0.999974	-4.86339	FALSE	126969	solute carrier family 44 member 3 [Source:HGNC Symbol;Acc:HGNC:28689]	protein_coding	43.92
PyrL2n3	BD	ENSG00000143061	IGSF3	5.32489	0.0681647	0.297801	0.766485	0.999974	-6.18428	FALSE	3321	immunoglobulin superfamily member 3 [Source:HGNC Symbol;Acc:HGNC:5950]	protein_coding	46.14
PyrL2n3	BD	ENSG00000143067	ZNF697	5.56122	-0.139358	-0.787851	0.432683	0.999974	-6.00747	FALSE	90874	zinc finger protein 697 [Source:HGNC Symbol;Acc:HGNC:32034]	protein_coding	44.79
PyrL2n3	BD	ENSG00000143079	CTTNBP2NL	5.04924	-0.154039	-0.957738	0.340549	0.999974	-5.73952	FALSE	55917	CTTNBP2 N-terminal like [Source:HGNC Symbol;Acc:HGNC:25330]	protein_coding	39.6
PyrL2n3	BD	ENSG00000143093	STRIP1	5.39835	0.353834	1.94551	0.0545752	0.94426	-4.43682	FALSE	85369	striatin interacting protein 1 [Source:HGNC Symbol;Acc:HGNC:25916]	protein_coding	51.41
PyrL2n3	BD	ENSG00000143106	PSMA5	4.59226	-0.0141434	-0.0594182	0.95274	0.999974	-5.9677	FALSE	5686	proteasome 20S subunit alpha 5 [Source:HGNC Symbol;Acc:HGNC:9534]	protein_coding	40.76
PyrL2n3	BD	ENSG00000143107	FNDC7	-2.49028	0.336983	0.284173	0.776877	0.999974	-4.88383	FALSE	163479	fibronectin type III domain containing 7 [Source:HGNC Symbol;Acc:HGNC:26668]	protein_coding	42.66
PyrL2n3	BD	ENSG00000143110	C1orf162	-1.47146	-1.25138	-1.10377	0.272393	0.999974	-4.6249	FALSE	128346	chromosome 1 open reading frame 162 [Source:HGNC Symbol;Acc:HGNC:28344]	protein_coding	41.83
PyrL2n3	BD	ENSG00000143119	CD53	0.835003	-0.140117	-0.158226	0.874604	0.999974	-5.10431	FALSE	963	CD53 molecule [Source:HGNC Symbol;Acc:HGNC:1686]	protein_coding	39.53
PyrL2n3	BD	ENSG00000143126	CELSR2	8.5852	0.0294091	0.397539	0.691833	0.999974	-7.15817	FALSE	1952	cadherin EGF LAG seven-pass G-type receptor 2 [Source:HGNC Symbol;Acc:HGNC:3231]	protein_coding	60.19
PyrL2n3	BD	ENSG00000143127	ITGA10	-0.476377	0.416458	0.389572	0.697698	0.999974	-4.91641	FALSE	8515	integrin subunit alpha 10 [Source:HGNC Symbol;Acc:HGNC:6135]	protein_coding	48.41
PyrL2n3	BD	ENSG00000143147	GPR161	2.61982	-0.0392626	-0.067203	0.946557	0.999974	-5.41164	FALSE	23432	G protein-coupled receptor 161 [Source:HGNC Symbol;Acc:HGNC:23694]	protein_coding	46.83
PyrL2n3	BD	ENSG00000143149	ALDH9A1	3.17098	0.379684	1.05114	0.295774	0.999974	-5.05294	FALSE	223	aldehyde dehydrogenase 9 family member A1 [Source:HGNC Symbol;Acc:HGNC:412]	protein_coding	40.15
PyrL2n3	BD	ENSG00000143153	ATP1B1	8.12466	-0.0158086	-0.177372	0.859582	0.999974	-7.06711	FALSE	481	ATPase Na+/K+ transporting subunit beta 1 [Source:HGNC Symbol;Acc:HGNC:804]	protein_coding	37.7
PyrL2n3	BD	ENSG00000143155	TIPRL	4.46869	0.165207	0.680742	0.497638	0.999974	-5.72843	FALSE	261726	TOR signaling pathway regulator [Source:HGNC Symbol;Acc:HGNC:30231]	protein_coding	38.53
PyrL2n3	BD	ENSG00000143156	NME7	6.81422	-0.0363605	-0.27534	0.783634	0.999974	-6.63091	FALSE	29922	NME/NM23 family member 7 [Source:HGNC Symbol;Acc:HGNC:20461]	protein_coding	36.61
PyrL2n3	BD	ENSG00000143157	POGK	5.54086	0.0703709	0.446839	0.655976	0.999974	-6.19157	FALSE	57645	pogo transposable element derived with KRAB domain [Source:HGNC Symbol;Acc:HGNC:18800]	protein_coding	46.98
PyrL2n3	BD	ENSG00000143158	MPC2	4.36092	-0.0591196	-0.2247	0.82268	0.999974	-5.84178	FALSE	25874	mitochondrial pyruvate carrier 2 [Source:HGNC Symbol;Acc:HGNC:24515]	protein_coding	37.94
PyrL2n3	BD	ENSG00000143162	CREG1	4.58235	-5.89482e-05	-0.000255	0.999797	0.999974	-5.94961	FALSE	8804	cellular repressor of E1A stimulated genes 1 [Source:HGNC Symbol;Acc:HGNC:2351]	protein_coding	44.5
PyrL2n3	BD	ENSG00000143164	DCAF6	7.79682	0.00508714	0.0502272	0.960043	0.999974	-6.97306	FALSE	55827	DDB1 and CUL4 associated factor 6 [Source:HGNC Symbol;Acc:HGNC:30002]	protein_coding	35.91
PyrL2n3	BD	ENSG00000143167	GPA33	-1.30013	0.792313	0.729573	0.467389	0.999974	-4.79886	FALSE	10223	glycoprotein A33 [Source:HGNC Symbol;Acc:HGNC:4445]	protein_coding	44.53
PyrL2n3	BD	ENSG00000143171	RXRG	-0.933314	1.70146	1.5842	0.116367	0.970312	-4.31638	FALSE	6258	retinoid X receptor gamma [Source:HGNC Symbol;Acc:HGNC:10479]	protein_coding	44.09
PyrL2n3	BD	ENSG00000143178	TBX19	-1.40466	-0.0436106	-0.0383712	0.96947	0.999974	-4.91717	FALSE	9095	T-box transcription factor 19 [Source:HGNC Symbol;Acc:HGNC:11596]	protein_coding	42.87
PyrL2n3	BD	ENSG00000143179	UCK2	5.22878	0.00555493	0.0311238	0.975234	0.999974	-6.19737	FALSE	7371	uridine-cytidine kinase 2 [Source:HGNC Symbol;Acc:HGNC:12562]	protein_coding	44.2
PyrL2n3	BD	ENSG00000143183	TMCO1	4.55591	-0.0830106	-0.364735	0.716094	0.999974	-5.91536	FALSE	54499	transmembrane and coiled-coil domains 1 [Source:HGNC Symbol;Acc:HGNC:18188]	protein_coding	39.88
PyrL2n3	BD	ENSG00000143190	POU2F1	7.08376	-0.0692277	-0.711683	0.47835	0.999974	-6.50065	FALSE	5451	POU class 2 homeobox 1 [Source:HGNC Symbol;Acc:HGNC:9212]	protein_coding	37.96
PyrL2n3	BD	ENSG00000143194	MAEL	2.75576	-0.465961	-0.974077	0.332414	0.999974	-5.09813	FALSE	84944	maelstrom spermatogenic transposon silencer [Source:HGNC Symbol;Acc:HGNC:25929]	protein_coding	38.11
PyrL2n3	BD	ENSG00000143195	ILDR2	7.4803	-0.103087	-1.01311	0.3135	0.999974	-6.3652	FALSE	387597	immunoglobulin like domain containing receptor 2 [Source:HGNC Symbol;Acc:HGNC:18131]	protein_coding	42.39
PyrL2n3	BD	ENSG00000143198	MGST3	5.34566	-0.129126	-0.708581	0.480265	0.999974	-6.00087	FALSE	4259	microsomal glutathione S-transferase 3 [Source:HGNC Symbol;Acc:HGNC:7064]	protein_coding	43.33
PyrL2n3	BD	ENSG00000143199	ADCY10	3.38289	0.0534856	0.118303	0.90607	0.999974	-5.52824	FALSE	55811	adenylate cyclase 10 [Source:HGNC Symbol;Acc:HGNC:21285]	protein_coding	41.76
PyrL2n3	BD	ENSG00000143207	COP1	7.52141	-0.0903666	-0.873583	0.384479	0.999974	-6.49991	FALSE	64326	COP1 E3 ubiquitin ligase [Source:HGNC Symbol;Acc:HGNC:17440]	protein_coding	36.3
PyrL2n3	BD	ENSG00000143222	UFC1	2.04336	0.927625	1.50454	0.135655	0.980371	-4.44059	FALSE	51506	ubiquitin-fold modifier conjugating enzyme 1 [Source:HGNC Symbol;Acc:HGNC:26941]	protein_coding	46.11
PyrL2n3	BD	ENSG00000143224	PPOX	1.32267	-0.806368	-0.894475	0.373257	0.999974	-4.86088	FALSE	5498	protoporphyrinogen oxidase [Source:HGNC Symbol;Acc:HGNC:9280]	protein_coding	53.19
PyrL2n3	BD	ENSG00000143228	NUF2	-2.04801	-1.2408	-1.05526	0.293899	0.999974	-4.64866	FALSE	83540	NUF2 component of NDC80 kinetochore complex [Source:HGNC Symbol;Acc:HGNC:14621]	protein_coding	36.44
PyrL2n3	BD	ENSG00000143248	RGS5	2.89458	0.483855	1.08494	0.280608	0.999974	-4.94599	FALSE	8490	regulator of G protein signaling 5 [Source:HGNC Symbol;Acc:HGNC:10001]	protein_coding	37.67
PyrL2n3	BD	ENSG00000143252	SDHC	5.37618	0.393326	2.37331	0.0195781	0.874267	-3.57339	FALSE	6391	succinate dehydrogenase complex subunit C [Source:HGNC Symbol;Acc:HGNC:10682]	protein_coding	42.31
PyrL2n3	BD	ENSG00000143256	PFDN2	3.46083	0.140367	0.362954	0.71742	0.999974	-5.51755	FALSE	5202	prefoldin subunit 2 [Source:HGNC Symbol;Acc:HGNC:8867]	protein_coding	44.06
PyrL2n3	BD	ENSG00000143257	NR1I3	-0.782427	-0.246495	-0.217521	0.828254	0.999974	-4.92826	FALSE	9970	nuclear receptor subfamily 1 group I member 3 [Source:HGNC Symbol;Acc:HGNC:7969]	protein_coding	48.75
PyrL2n3	BD	ENSG00000143258	USP21	3.75469	-0.234252	-0.828684	0.409295	0.999974	-5.4092	FALSE	27005	ubiquitin specific peptidase 21 [Source:HGNC Symbol;Acc:HGNC:12620]	protein_coding	53.43
PyrL2n3	BD	ENSG00000143294	PRCC	5.23754	0.131519	0.705555	0.482137	0.999974	-5.94454	FALSE	5546	proline rich mitotic checkpoint control factor [Source:HGNC Symbol;Acc:HGNC:9343]	protein_coding	46.54
PyrL2n3	BD	ENSG00000143297	FCRL5	-2.87585	0.193007	0.187182	0.851905	0.999974	-4.90066	FALSE	83416	Fc receptor like 5 [Source:HGNC Symbol;Acc:HGNC:18508]	protein_coding	42.98
PyrL2n3	BD	ENSG00000143303	METTL25B	1.01497	0.560322	0.629709	0.530348	0.999974	-4.96244	FALSE	51093	methyltransferase like 25B [Source:HGNC Symbol;Acc:HGNC:24273]	protein_coding	51
PyrL2n3	BD	ENSG00000143314	MRPL24	2.47411	0.0320257	0.0501178	0.96013	0.999974	-5.29401	FALSE	79590	mitochondrial ribosomal protein L24 [Source:HGNC Symbol;Acc:HGNC:14037]	protein_coding	48.93
PyrL2n3	BD	ENSG00000143315	PIGM	1.32656	0.0295252	0.0372267	0.97038	0.999974	-5.08082	FALSE	93183	phosphatidylinositol glycan anchor biosynthesis class M [Source:HGNC Symbol;Acc:HGNC:18858]	protein_coding	39.87
PyrL2n3	BD	ENSG00000143318	CASQ1	2.66878	-0.192831	-0.445054	0.657261	0.999974	-5.28286	FALSE	844	calsequestrin 1 [Source:HGNC Symbol;Acc:HGNC:1512]	protein_coding	50.52
PyrL2n3	BD	ENSG00000143319	ISG20L2	4.10483	-0.211197	-0.799889	0.425708	0.999974	-5.48724	FALSE	81875	interferon stimulated exonuclease gene 20 like 2 [Source:HGNC Symbol;Acc:HGNC:25745]	protein_coding	50.2
PyrL2n3	BD	ENSG00000143320	CRABP2	0.444477	0.334071	0.355805	0.72275	0.999974	-4.98912	FALSE	1382	cellular retinoic acid binding protein 2 [Source:HGNC Symbol;Acc:HGNC:2339]	protein_coding	55.42
PyrL2n3	BD	ENSG00000143321	HDGF	5.18193	0.201817	1.16655	0.246222	0.999974	-5.53417	FALSE	3068	heparin binding growth factor [Source:HGNC Symbol;Acc:HGNC:4856]	protein_coding	51.35
PyrL2n3	BD	ENSG00000143322	ABL2	6.38992	-0.142294	-1.07585	0.284631	0.999974	-5.97476	FALSE	27	ABL proto-oncogene 2, non-receptor tyrosine kinase [Source:HGNC Symbol;Acc:HGNC:77]	protein_coding	41.31
PyrL2n3	BD	ENSG00000143324	XPR1	6.49747	0.0308506	0.249748	0.803304	0.999974	-6.54967	FALSE	9213	xenotropic and polytropic retrovirus receptor 1 [Source:HGNC Symbol;Acc:HGNC:12827]	protein_coding	36.94
PyrL2n3	BD	ENSG00000143337	TOR1AIP1	3.73059	-0.337387	-0.93608	0.351531	0.999974	-5.26131	FALSE	26092	torsin 1A interacting protein 1 [Source:HGNC Symbol;Acc:HGNC:29456]	protein_coding	38.83
PyrL2n3	BD	ENSG00000143340	FAM163A	5.77136	-0.264795	-0.884357	0.379445	0.999974	-5.96435	FALSE	148753	family with sequence similarity 163 member A [Source:HGNC Symbol;Acc:HGNC:28274]	protein_coding	47.28
PyrL2n3	BD	ENSG00000143341	HMCN1	2.69541	0.702206	1.42955	0.156022	0.983794	-4.61247	FALSE	83872	hemicentin 1 [Source:HGNC Symbol;Acc:HGNC:19194]	protein_coding	35.99
PyrL2n3	BD	ENSG00000143344	RGL1	8.06183	-0.0535592	-0.598249	0.551053	0.999974	-6.87834	FALSE	23179	ral guanine nucleotide dissociation stimulator like 1 [Source:HGNC Symbol;Acc:HGNC:30281]	protein_coding	39.98
PyrL2n3	BD	ENSG00000143353	LYPLAL1	4.80429	0.0411905	0.200191	0.841746	0.999974	-6.04885	FALSE	127018	lysophospholipase like 1 [Source:HGNC Symbol;Acc:HGNC:20440]	protein_coding	33.93
PyrL2n3	BD	ENSG00000143363	PRUNE1	3.31699	-0.00638569	-0.0180259	0.985655	0.999974	-5.52934	FALSE	58497	prune exopolyphosphatase 1 [Source:HGNC Symbol;Acc:HGNC:13420]	protein_coding	46.61
PyrL2n3	BD	ENSG00000143365	RORC	-1.97338	1.84335	1.67906	0.0963227	0.963303	-4.25755	FALSE	6097	RAR related orphan receptor C [Source:HGNC Symbol;Acc:HGNC:10260]	protein_coding	53.06
PyrL2n3	BD	ENSG00000143367	TUFT1	2.18577	0.798331	1.0751	0.284965	0.999974	-4.79469	FALSE	7286	tuftelin 1 [Source:HGNC Symbol;Acc:HGNC:12422]	protein_coding	45.93
PyrL2n3	BD	ENSG00000143368	SF3B4	2.95867	-0.030568	-0.065684	0.947763	0.999974	-5.48974	FALSE	10262	splicing factor 3b subunit 4 [Source:HGNC Symbol;Acc:HGNC:10771]	protein_coding	47.69
PyrL2n3	BD	ENSG00000143369	ECM1	1.90956	-0.454111	-0.652686	0.515485	0.999974	-5.08426	FALSE	1893	extracellular matrix protein 1 [Source:HGNC Symbol;Acc:HGNC:3153]	protein_coding	55.19
PyrL2n3	BD	ENSG00000143373	ZNF687	3.85524	0.620231	1.7219	0.0882388	0.960096	-4.41136	FALSE	57592	zinc finger protein 687 [Source:HGNC Symbol;Acc:HGNC:29277]	protein_coding	58
PyrL2n3	BD	ENSG00000143374	TARS2	4.22723	0.235381	0.855181	0.394535	0.999974	-5.49334	FALSE	80222	threonyl-tRNA synthetase 2, mitochondrial [Source:HGNC Symbol;Acc:HGNC:30740]	protein_coding	48.52
PyrL2n3	BD	ENSG00000143375	CGN	0.0316198	1.2685	1.32513	0.188204	0.993737	-4.50783	FALSE	57530	cingulin [Source:HGNC Symbol;Acc:HGNC:17429]	protein_coding	49.43
PyrL2n3	BD	ENSG00000143376	SNX27	6.16476	-0.126748	-1.01367	0.313235	0.999974	-5.96059	FALSE	81609	sorting nexin 27 [Source:HGNC Symbol;Acc:HGNC:20073]	protein_coding	40.43
PyrL2n3	BD	ENSG00000143379	SETDB1	4.38957	-0.437485	-1.58677	0.115782	0.970312	-4.7054	FALSE	9869	SET domain bifurcated histone lysine methyltransferase 1 [Source:HGNC Symbol;Acc:HGNC:10761]	protein_coding	44.16
PyrL2n3	BD	ENSG00000143382	ADAMTSL4	-0.281051	-2.00286	-1.7189	0.0887864	0.960147	-4.2041	FALSE	54507	ADAMTS like 4 [Source:HGNC Symbol;Acc:HGNC:19706]	protein_coding	60.13
PyrL2n3	BD	ENSG00000143384	MCL1	3.70337	0.908921	2.65985	0.00913203	0.874267	-2.62659	FALSE	4170	MCL1 apoptosis regulator, BCL2 family member [Source:HGNC Symbol;Acc:HGNC:6943]	protein_coding	47.56
PyrL2n3	BD	ENSG00000143384	MCL1	3.70337	0.908921	2.65985	0.00913203	0.874267	-2.62659	FALSE	574406	MCL1 apoptosis regulator, BCL2 family member [Source:HGNC Symbol;Acc:HGNC:6943]	protein_coding	47.56
PyrL2n3	BD	ENSG00000143387	CTSK	1.75222	-0.254598	-0.41005	0.682663	0.999974	-5.16252	FALSE	1513	cathepsin K [Source:HGNC Symbol;Acc:HGNC:2536]	protein_coding	42.99
PyrL2n3	BD	ENSG00000143390	RFX5	2.77617	0.823667	1.69254	0.0937159	0.961895	-4.26436	FALSE	5993	regulatory factor X5 [Source:HGNC Symbol;Acc:HGNC:9986]	protein_coding	49.71
PyrL2n3	BD	ENSG00000143393	PI4KB	5.69439	0.0859833	0.555207	0.580017	0.999974	-6.16745	FALSE	5298	phosphatidylinositol 4-kinase beta [Source:HGNC Symbol;Acc:HGNC:8984]	protein_coding	48.46
PyrL2n3	BD	ENSG00000143398	PIP5K1A	6.07591	-0.0711188	-0.475978	0.635148	0.999974	-6.33076	FALSE	8394	phosphatidylinositol-4-phosphate 5-kinase type 1 alpha [Source:HGNC Symbol;Acc:HGNC:8994]	protein_coding	45.21
PyrL2n3	BD	ENSG00000143401	ANP32E	3.5997	0.44828	1.18937	0.237163	0.999974	-4.98751	FALSE	81611	acidic nuclear phosphoprotein 32 family member E [Source:HGNC Symbol;Acc:HGNC:16673]	protein_coding	42.62
PyrL2n3	BD	ENSG00000143409	MINDY1	-1.71999	-0.693931	-0.577646	0.564826	0.999974	-4.82768	FALSE	55793	MINDY lysine 48 deubiquitinase 1 [Source:HGNC Symbol;Acc:HGNC:25648]	protein_coding	49.2
PyrL2n3	BD	ENSG00000143412	ANXA9	-3.86165	-0.0811911	-0.0747899	0.940534	0.999974	-4.8961	FALSE	8416	annexin A9 [Source:HGNC Symbol;Acc:HGNC:547]	protein_coding	49.76
PyrL2n3	BD	ENSG00000143416	SELENBP1	-3.37928	-0.867619	-0.753689	0.452841	0.999974	-4.76765	FALSE	8991	selenium binding protein 1 [Source:HGNC Symbol;Acc:HGNC:10719]	protein_coding	54.97
PyrL2n3	BD	ENSG00000143418	CERS2	1.95762	-0.194456	-0.294985	0.768629	0.999974	-5.17564	FALSE	29956	ceramide synthase 2 [Source:HGNC Symbol;Acc:HGNC:14076]	protein_coding	52.38
PyrL2n3	BD	ENSG00000143420	ENSA	6.8557	0.12635	1.13269	0.260107	0.999974	-6.04024	FALSE	2029	endosulfine alpha [Source:HGNC Symbol;Acc:HGNC:3360]	protein_coding	45.32
PyrL2n3	BD	ENSG00000143429	LSP1P4	3.40722	0.405515	0.808472	0.420775	0.999974	-5.24658	FALSE	654342	LSP1 pseudogene 4 [Source:HGNC Symbol;Acc:HGNC:53915]	transcribed_unprocessed_pseudogene	47.3
PyrL2n3	BD	ENSG00000143434	SEMA6C	4.44359	-0.196318	-0.71903	0.473832	0.999974	-5.67697	FALSE	10500	semaphorin 6C [Source:HGNC Symbol;Acc:HGNC:10740]	protein_coding	57.43
PyrL2n3	BD	ENSG00000143436	MRPL9	1.71292	0.174649	0.23303	0.816223	0.999974	-5.16636	FALSE	65005	mitochondrial ribosomal protein L9 [Source:HGNC Symbol;Acc:HGNC:14277]	protein_coding	47.92
PyrL2n3	BD	ENSG00000143437	ARNT	5.57625	0.0879736	0.554285	0.580645	0.999974	-6.17336	FALSE	405	aryl hydrocarbon receptor nuclear translocator [Source:HGNC Symbol;Acc:HGNC:700]	protein_coding	41.19
PyrL2n3	BD	ENSG00000143442	POGZ	7.16956	0.0868889	0.914467	0.362714	0.999974	-6.35435	FALSE	23126	pogo transposable element derived with ZNF domain [Source:HGNC Symbol;Acc:HGNC:18801]	protein_coding	41.8
PyrL2n3	BD	ENSG00000143443	C1orf56	-1.62628	0.813558	0.690645	0.491419	0.999974	-4.80099	FALSE	54964	chromosome 1 open reading frame 56 [Source:HGNC Symbol;Acc:HGNC:26045]	protein_coding	48.32
PyrL2n3	BD	ENSG00000143450	OAZ3	-1.64797	0.824668	0.719159	0.473753	0.999974	-4.789	FALSE	51686	ornithine decarboxylase antizyme 3 [Source:HGNC Symbol;Acc:HGNC:8097]	protein_coding	48.79
PyrL2n3	BD	ENSG00000143452	HORMAD1	-1.07531	-0.0177899	-0.0163631	0.986978	0.999974	-4.93275	FALSE	84072	HORMA domain containing 1 [Source:HGNC Symbol;Acc:HGNC:25245]	protein_coding	36.72
PyrL2n3	BD	ENSG00000143457	GOLPH3L	3.35856	0.202376	0.554206	0.580699	0.999974	-5.41377	FALSE	55204	golgi phosphoprotein 3 like [Source:HGNC Symbol;Acc:HGNC:24882]	protein_coding	40.09
PyrL2n3	BD	ENSG00000143458	GABPB2	3.43863	0.308214	0.952823	0.343022	0.999974	-5.1544	FALSE	126626	GA binding protein transcription factor subunit beta 2 [Source:HGNC Symbol;Acc:HGNC:28441]	protein_coding	44.85
PyrL2n3	BD	ENSG00000143469	SYT14	7.26187	-0.0573127	-0.570106	0.569909	0.999974	-6.65189	FALSE	255928	synaptotagmin 14 [Source:HGNC Symbol;Acc:HGNC:23143]	protein_coding	36.77
PyrL2n3	BD	ENSG00000143473	KCNH1	8.3089	-0.255647	-1.9906	0.0502645	0.941681	-5.20157	FALSE	3756	potassium voltage-gated channel subfamily H member 1 [Source:HGNC Symbol;Acc:HGNC:6250]	protein_coding	41.06
PyrL2n3	BD	ENSG00000143476	DTL	-1.25467	1.14598	1.05811	0.292602	0.999974	-4.66326	FALSE	51514	denticleless E3 ubiquitin protein ligase homolog [Source:HGNC Symbol;Acc:HGNC:30288]	protein_coding	38.44
PyrL2n3	BD	ENSG00000143479	DYRK3	3.04631	-0.289129	-0.559584	0.577038	0.999974	-5.31702	FALSE	8444	dual specificity tyrosine phosphorylation regulated kinase 3 [Source:HGNC Symbol;Acc:HGNC:3094]	protein_coding	44.46
PyrL2n3	BD	ENSG00000143486	EIF2D	3.97099	-0.135438	-0.443321	0.658509	0.999974	-5.64035	FALSE	1939	eukaryotic translation initiation factor 2D [Source:HGNC Symbol;Acc:HGNC:6583]	protein_coding	46.17
PyrL2n3	BD	ENSG00000143493	INTS7	4.49358	-0.279675	-1.17167	0.244167	0.999974	-5.31584	FALSE	25896	integrator complex subunit 7 [Source:HGNC Symbol;Acc:HGNC:24484]	protein_coding	38.12
PyrL2n3	BD	ENSG00000143494	VASH2	0.0283351	1.30238	1.34937	0.180323	0.993737	-4.49391	FALSE	79805	vasohibin 2 [Source:HGNC Symbol;Acc:HGNC:25723]	protein_coding	48.23
PyrL2n3	BD	ENSG00000143498	TAF1A	1.4174	-0.369852	-0.45081	0.653121	0.999974	-5.04833	FALSE	9015	TATA-box binding protein associated factor, RNA polymerase I subunit A [Source:HGNC Symbol;Acc:HGNC:11532]	protein_coding	36.34
PyrL2n3	BD	ENSG00000143499	SMYD2	5.5875	-0.0489383	-0.131325	0.895893	0.999974	-6.27293	FALSE	56950	SET and MYND domain containing 2 [Source:HGNC Symbol;Acc:HGNC:20982]	protein_coding	43.58
PyrL2n3	BD	ENSG00000143502	SUSD4	7.71609	-0.106072	-0.966775	0.336034	0.999974	-6.48019	FALSE	55061	sushi domain containing 4 [Source:HGNC Symbol;Acc:HGNC:25470]	protein_coding	44.24
PyrL2n3	BD	ENSG00000143507	DUSP10	-0.862953	0.24273	0.236223	0.813752	0.999974	-4.93691	FALSE	11221	dual specificity phosphatase 10 [Source:HGNC Symbol;Acc:HGNC:3065]	protein_coding	41.32
PyrL2n3	BD	ENSG00000143512	HHIPL2	-3.35545	1.16705	1.04445	0.298843	0.999974	-4.65124	FALSE	79802	HHIP like 2 [Source:HGNC Symbol;Acc:HGNC:25842]	protein_coding	43.76
PyrL2n3	BD	ENSG00000143514	TP53BP2	2.99311	0.145052	0.350219	0.726925	0.999974	-5.42076	FALSE	7159	tumor protein p53 binding protein 2 [Source:HGNC Symbol;Acc:HGNC:12000]	protein_coding	39.78
PyrL2n3	BD	ENSG00000143515	ATP8B2	5.86721	-0.219364	-1.39962	0.16478	0.986601	-5.41233	FALSE	57198	ATPase phospholipid transporting 8B2 [Source:HGNC Symbol;Acc:HGNC:13534]	protein_coding	52.39
PyrL2n3	BD	ENSG00000143520	FLG2	-2.65798	-0.341515	-0.299075	0.765516	0.999974	-4.8911	FALSE	388698	filaggrin 2 [Source:HGNC Symbol;Acc:HGNC:33276]	protein_coding	45.81
PyrL2n3	BD	ENSG00000143537	ADAM15	3.7751	-0.675343	-2.00515	0.0477016	0.937649	-3.91571	FALSE	8751	ADAM metallopeptidase domain 15 [Source:HGNC Symbol;Acc:HGNC:193]	protein_coding	58.25
PyrL2n3	BD	ENSG00000143543	JTB	-0.363397	0.206718	0.196386	0.844714	0.999974	-4.94635	FALSE	10899	jumping translocation breakpoint [Source:HGNC Symbol;Acc:HGNC:6201]	protein_coding	50.82
PyrL2n3	BD	ENSG00000143549	TPM3	6.81448	0.0596556	0.528288	0.598493	0.999974	-6.53409	FALSE	7170	tropomyosin 3 [Source:HGNC Symbol;Acc:HGNC:12012]	protein_coding	45.14
PyrL2n3	BD	ENSG00000143552	NUP210L	2.2987	-0.403131	-0.696659	0.487664	0.999974	-5.12928	FALSE	91181	nucleoporin 210 like [Source:HGNC Symbol;Acc:HGNC:29915]	protein_coding	42.89
PyrL2n3	BD	ENSG00000143553	SNAPIN	-0.0430143	0.0491218	0.055072	0.956193	0.999974	-5.06257	FALSE	23557	SNAP associated protein [Source:HGNC Symbol;Acc:HGNC:17145]	protein_coding	50.6
PyrL2n3	BD	ENSG00000143554	SLC27A3	1.38707	-0.422105	-0.490519	0.624862	0.999974	-5.06492	FALSE	11000	solute carrier family 27 member 3 [Source:HGNC Symbol;Acc:HGNC:10997]	protein_coding	59.39
PyrL2n3	BD	ENSG00000143569	UBAP2L	6.9248	0.191538	1.93668	0.0556615	0.94426	-4.87581	FALSE	9898	ubiquitin associated protein 2 like [Source:HGNC Symbol;Acc:HGNC:29877]	protein_coding	43.58
PyrL2n3	BD	ENSG00000143575	HAX1	3.89008	0.179579	0.664616	0.507855	0.999974	-5.53434	FALSE	10456	HCLS1 associated protein X-1 [Source:HGNC Symbol;Acc:HGNC:16915]	protein_coding	49.87
PyrL2n3	BD	ENSG00000143590	EFNA3	2.62181	0.658847	1.00852	0.315684	0.999974	-4.94233	FALSE	1944	ephrin A3 [Source:HGNC Symbol;Acc:HGNC:3223]	protein_coding	63.3
PyrL2n3	BD	ENSG00000143603	KCNN3	7.07227	-0.128801	-0.764601	0.446707	0.999974	-6.44001	FALSE	3782	potassium calcium-activated channel subfamily N member 3 [Source:HGNC Symbol;Acc:HGNC:6292]	protein_coding	48.86
PyrL2n3	BD	ENSG00000143612	C1orf43	4.53627	-0.248409	-1.08629	0.28001	0.999974	-5.45442	FALSE	25912	chromosome 1 open reading frame 43 [Source:HGNC Symbol;Acc:HGNC:29876]	protein_coding	45.86
PyrL2n3	BD	ENSG00000143614	GATAD2B	6.91943	-0.149646	-1.51988	0.131758	0.980371	-5.56644	FALSE	57459	GATA zinc finger domain containing 2B [Source:HGNC Symbol;Acc:HGNC:30778]	protein_coding	45.03
PyrL2n3	BD	ENSG00000143621	ILF2	3.52713	0.153175	0.502485	0.616453	0.999974	-5.4869	FALSE	3608	interleukin enhancer binding factor 2 [Source:HGNC Symbol;Acc:HGNC:6037]	protein_coding	44.32
PyrL2n3	BD	ENSG00000143622	RIT1	2.15118	-0.45975	-0.865458	0.388899	0.999974	-5.01011	FALSE	6016	Ras like without CAAX 1 [Source:HGNC Symbol;Acc:HGNC:10023]	protein_coding	43.8
PyrL2n3	BD	ENSG00000143624	INTS3	6.88116	-0.0774211	-0.669235	0.504918	0.999974	-6.45433	FALSE	65123	integrator complex subunit 3 [Source:HGNC Symbol;Acc:HGNC:26153]	protein_coding	48.34
PyrL2n3	BD	ENSG00000143630	HCN3	3.16484	0.370198	0.733652	0.46491	0.999974	-5.27455	FALSE	57657	hyperpolarization activated cyclic nucleotide gated potassium channel 3 [Source:HGNC Symbol;Acc:HGNC:19183]	protein_coding	53.94
PyrL2n3	BD	ENSG00000143631	FLG	0.502495	0.331108	0.334798	0.738492	0.999974	-4.98556	FALSE	2312	filaggrin [Source:HGNC Symbol;Acc:HGNC:3748]	protein_coding	44
PyrL2n3	BD	ENSG00000143632	ACTA1	-3.55321	0.289445	0.263434	0.792769	0.999974	-4.88228	FALSE	58	actin alpha 1, skeletal muscle [Source:HGNC Symbol;Acc:HGNC:129]	protein_coding	60.51
PyrL2n3	BD	ENSG00000143633	C1orf131	2.32924	0.1643	0.284157	0.776889	0.999974	-5.2622	FALSE	128061	chromosome 1 open reading frame 131 [Source:HGNC Symbol;Acc:HGNC:25332]	protein_coding	43.5
PyrL2n3	BD	ENSG00000143641	GALNT2	7.1406	-0.00402688	-0.0320037	0.974534	0.999974	-6.78496	FALSE	2590	polypeptide N-acetylgalactosaminyltransferase 2 [Source:HGNC Symbol;Acc:HGNC:4124]	protein_coding	45.94
PyrL2n3	BD	ENSG00000143643	TTC13	5.95575	0.0750117	0.523499	0.601807	0.999974	-6.28596	FALSE	79573	tetratricopeptide repeat domain 13 [Source:HGNC Symbol;Acc:HGNC:26204]	protein_coding	39.73
PyrL2n3	BD	ENSG00000143653	SCCPDH	5.32901	-0.185887	-1.0741	0.285414	0.999974	-5.67158	FALSE	51097	saccharopine dehydrogenase (putative) [Source:HGNC Symbol;Acc:HGNC:24275]	protein_coding	41.65
PyrL2n3	BD	ENSG00000143669	LYST	7.35944	-0.0115902	-0.118389	0.906001	0.999974	-6.83697	FALSE	1130	lysosomal trafficking regulator [Source:HGNC Symbol;Acc:HGNC:1968]	protein_coding	37.77
PyrL2n3	BD	ENSG00000143674	MAP3K21	4.69825	0.139085	0.64372	0.521259	0.999974	-5.81792	FALSE	84451	mitogen-activated protein kinase kinase kinase 21 [Source:HGNC Symbol;Acc:HGNC:29798]	protein_coding	39.9
PyrL2n3	BD	ENSG00000143702	CEP170	7.16324	0.033811	0.368308	0.713437	0.999974	-6.70479	FALSE	9859	centrosomal protein 170 [Source:HGNC Symbol;Acc:HGNC:28920]	protein_coding	36.28
PyrL2n3	BD	ENSG00000143702	CEP170	7.16324	0.033811	0.368308	0.713437	0.999974	-6.70479	FALSE	645455	centrosomal protein 170 [Source:HGNC Symbol;Acc:HGNC:28920]	protein_coding	36.28
PyrL2n3	BD	ENSG00000143727	ACP1	4.44342	-0.016748	-0.0754267	0.940029	0.999974	-5.98223	FALSE	52	acid phosphatase 1 [Source:HGNC Symbol;Acc:HGNC:122]	protein_coding	42.67
PyrL2n3	BD	ENSG00000143740	SNAP47	5.67409	-0.112943	-0.694707	0.488881	0.999974	-6.08347	FALSE	116841	synaptosome associated protein 47 [Source:HGNC Symbol;Acc:HGNC:30669]	protein_coding	54.21
PyrL2n3	BD	ENSG00000143742	SRP9	3.46491	0.368201	1.01443	0.312874	0.999974	-5.13096	FALSE	6726	signal recognition particle 9 [Source:HGNC Symbol;Acc:HGNC:11304]	protein_coding	40.6
PyrL2n3	BD	ENSG00000143748	NVL	4.76153	0.0456462	0.204852	0.838112	0.999974	-6.00625	FALSE	4931	nuclear VCP like [Source:HGNC Symbol;Acc:HGNC:8070]	protein_coding	41.56
PyrL2n3	BD	ENSG00000143751	SDE2	1.85524	-0.976038	-1.41805	0.159346	0.984554	-4.4857	FALSE	163859	SDE2 telomere maintenance homolog [Source:HGNC Symbol;Acc:HGNC:26643]	protein_coding	40.61
PyrL2n3	BD	ENSG00000143753	DEGS1	3.75044	0.140966	0.393878	0.694526	0.999974	-5.60713	FALSE	8560	delta 4-desaturase, sphingolipid 1 [Source:HGNC Symbol;Acc:HGNC:13709]	protein_coding	46.06
PyrL2n3	BD	ENSG00000143756	FBXO28	4.74845	0.0163116	0.0813337	0.935342	0.999974	-6.04218	FALSE	23219	F-box protein 28 [Source:HGNC Symbol;Acc:HGNC:29046]	protein_coding	40.96
PyrL2n3	BD	ENSG00000143761	ARF1	6.82958	0.0891167	0.713057	0.477503	0.999974	-6.42505	FALSE	375	ADP ribosylation factor 1 [Source:HGNC Symbol;Acc:HGNC:652]	protein_coding	52.24
PyrL2n3	BD	ENSG00000143771	CNIH4	2.72413	0.38249	0.836194	0.405078	0.999974	-5.14077	FALSE	29097	cornichon family AMPA receptor auxiliary protein 4 [Source:HGNC Symbol;Acc:HGNC:25013]	protein_coding	43.2
PyrL2n3	BD	ENSG00000143772	ITPKB	3.66996	-0.0864444	-0.27309	0.785358	0.999974	-5.71979	FALSE	3707	inositol-trisphosphate 3-kinase B [Source:HGNC Symbol;Acc:HGNC:6179]	protein_coding	49.82
PyrL2n3	BD	ENSG00000143774	GUK1	6.21287	-0.0640592	-0.414773	0.679214	0.999974	-6.37934	FALSE	2987	guanylate kinase 1 [Source:HGNC Symbol;Acc:HGNC:4693]	protein_coding	61.76
PyrL2n3	BD	ENSG00000143776	CDC42BPA	8.45715	0.114345	1.6104	0.110524	0.970312	-5.91186	FALSE	8476	CDC42 binding protein kinase alpha [Source:HGNC Symbol;Acc:HGNC:1737]	protein_coding	36.66
PyrL2n3	BD	ENSG00000143786	CNIH3	6.67935	-0.0591894	-0.286497	0.775282	0.999974	-6.57673	FALSE	149111	cornichon family AMPA receptor auxiliary protein 3 [Source:HGNC Symbol;Acc:HGNC:26802]	protein_coding	44.14
PyrL2n3	BD	ENSG00000143793	C1orf35	3.99609	0.0623477	0.190739	0.849124	0.999974	-5.74901	FALSE	79169	chromosome 1 open reading frame 35 [Source:HGNC Symbol;Acc:HGNC:19032]	protein_coding	60.86
PyrL2n3	BD	ENSG00000143797	MBOAT2	7.44003	0.0267384	0.278171	0.781467	0.999974	-6.82404	FALSE	129642	membrane bound O-acyltransferase domain containing 2 [Source:HGNC Symbol;Acc:HGNC:25193]	protein_coding	40.14
PyrL2n3	BD	ENSG00000143799	PARP1	6.26225	-0.0529209	-0.384913	0.701135	0.999974	-6.44248	FALSE	142	poly(ADP-ribose) polymerase 1 [Source:HGNC Symbol;Acc:HGNC:270]	protein_coding	46.86
PyrL2n3	BD	ENSG00000143801	PSEN2	4.25129	-0.0932512	-0.407141	0.684791	0.999974	-5.80956	FALSE	5664	presenilin 2 [Source:HGNC Symbol;Acc:HGNC:9509]	protein_coding	48.2
PyrL2n3	BD	ENSG00000143811	PYCR2	3.04257	-0.261762	-0.587313	0.558342	0.999974	-5.31247	FALSE	29920	pyrroline-5-carboxylate reductase 2 [Source:HGNC Symbol;Acc:HGNC:30262]	protein_coding	54.97
PyrL2n3	BD	ENSG00000143815	LBR	2.19911	-0.573062	-0.88875	0.376311	0.999974	-4.98368	FALSE	3930	lamin B receptor [Source:HGNC Symbol;Acc:HGNC:6518]	protein_coding	41.69
PyrL2n3	BD	ENSG00000143816	WNT9A	2.64066	-0.87567	-1.62292	0.107814	0.970312	-4.33352	FALSE	7483	Wnt family member 9A [Source:HGNC Symbol;Acc:HGNC:12778]	protein_coding	57.27
PyrL2n3	BD	ENSG00000143819	EPHX1	2.95625	0.247768	0.512478	0.609468	0.999974	-5.27864	FALSE	2052	epoxide hydrolase 1 [Source:HGNC Symbol;Acc:HGNC:3401]	protein_coding	50.75
PyrL2n3	BD	ENSG00000143839	REN	-0.843534	-0.48852	-0.416714	0.677798	0.999974	-4.89277	FALSE	5972	renin [Source:HGNC Symbol;Acc:HGNC:9958]	protein_coding	48.56
PyrL2n3	BD	ENSG00000143842	SOX13	1.31609	0.251588	0.288249	0.773764	0.999974	-5.09577	FALSE	9580	SRY-box transcription factor 13 [Source:HGNC Symbol;Acc:HGNC:11192]	protein_coding	51.76
PyrL2n3	BD	ENSG00000143845	ETNK2	1.8271	-0.715952	-0.988218	0.325477	0.999974	-4.81175	FALSE	55224	ethanolamine kinase 2 [Source:HGNC Symbol;Acc:HGNC:25575]	protein_coding	52.56
PyrL2n3	BD	ENSG00000143847	PPFIA4	7.8524	0.0680727	0.511859	0.610168	0.999974	-6.86026	FALSE	8497	PTPRF interacting protein alpha 4 [Source:HGNC Symbol;Acc:HGNC:9248]	protein_coding	52.66
PyrL2n3	BD	ENSG00000143850	PLEKHA6	8.90265	-0.00414539	-0.0529097	0.957911	0.999974	-7.35189	FALSE	22874	pleckstrin homology domain containing A6 [Source:HGNC Symbol;Acc:HGNC:17053]	protein_coding	48.91
PyrL2n3	BD	ENSG00000143851	PTPN7	-1.05098	0.800628	0.69689	0.48752	0.999974	-4.80858	FALSE	5778	protein tyrosine phosphatase non-receptor type 7 [Source:HGNC Symbol;Acc:HGNC:9659]	protein_coding	52.92
PyrL2n3	BD	ENSG00000143858	SYT2	4.18908	0.143852	0.524307	0.601248	0.999974	-5.74442	FALSE	127833	synaptotagmin 2 [Source:HGNC Symbol;Acc:HGNC:11510]	protein_coding	50.15
PyrL2n3	BD	ENSG00000143862	ARL8A	5.62487	0.102456	0.632731	0.528381	0.999974	-6.11704	FALSE	127829	ADP ribosylation factor like GTPase 8A [Source:HGNC Symbol;Acc:HGNC:25192]	protein_coding	53.33
PyrL2n3	BD	ENSG00000143867	OSR1	-1.78047	-0.99022	-0.797744	0.426945	0.999974	-4.76408	FALSE	130497	odd-skipped related transcription factor 1 [Source:HGNC Symbol;Acc:HGNC:8111]	protein_coding	55.71
PyrL2n3	BD	ENSG00000143869	GDF7	2.36733	-0.10246	-0.136683	0.891582	0.999974	-5.28187	FALSE	151449	growth differentiation factor 7 [Source:HGNC Symbol;Acc:HGNC:4222]	protein_coding	54.59
PyrL2n3	BD	ENSG00000143870	PDIA6	5.5071	-0.427159	-2.45427	0.0158792	0.874267	-3.43129	FALSE	10130	protein disulfide isomerase family A member 6 [Source:HGNC Symbol;Acc:HGNC:30168]	protein_coding	46.27
PyrL2n3	BD	ENSG00000143878	RHOB	5.18266	-0.221555	-1.03944	0.301153	0.999974	-5.6387	FALSE	388	ras homolog family member B [Source:HGNC Symbol;Acc:HGNC:668]	protein_coding	57.46
PyrL2n3	BD	ENSG00000143882	ATP6V1C2	1.7897	0.366071	0.519094	0.604864	0.999974	-5.08623	FALSE	245973	ATPase H+ transporting V1 subunit C2 [Source:HGNC Symbol;Acc:HGNC:18264]	protein_coding	49.93
PyrL2n3	BD	ENSG00000143889	HNRNPLL	5.59187	0.0637875	0.385923	0.700389	0.999974	-6.20485	FALSE	92906	heterogeneous nuclear ribonucleoprotein L like [Source:HGNC Symbol;Acc:HGNC:25127]	protein_coding	37.07
PyrL2n3	BD	ENSG00000143891	GALM	2.38176	-0.408519	-0.689018	0.492438	0.999974	-5.10513	FALSE	130589	galactose mutarotase [Source:HGNC Symbol;Acc:HGNC:24063]	protein_coding	45.25
PyrL2n3	BD	ENSG00000143919	CAMKMT	5.8806	0.109784	0.666626	0.506576	0.999974	-6.18248	FALSE	79823	calmodulin-lysine N-methyltransferase [Source:HGNC Symbol;Acc:HGNC:26276]	protein_coding	37.93
PyrL2n3	BD	ENSG00000143921	ABCG8	2.52989	-0.366465	-0.695103	0.488634	0.999974	-5.10863	FALSE	64241	ATP binding cassette subfamily G member 8 [Source:HGNC Symbol;Acc:HGNC:13887]	protein_coding	46.22
PyrL2n3	BD	ENSG00000143924	EML4	5.74449	0.107112	0.675487	0.500955	0.999974	-6.14361	FALSE	27436	EMAP like 4 [Source:HGNC Symbol;Acc:HGNC:1316]	protein_coding	38.02
PyrL2n3	BD	ENSG00000143933	CALM2	7.39353	0.114292	1.01236	0.313855	0.999974	-6.36059	FALSE	805	calmodulin 2 [Source:HGNC Symbol;Acc:HGNC:1445]	protein_coding	40.15
PyrL2n3	BD	ENSG00000143947	RPS27A	3.81913	0.414838	1.28738	0.20099	0.999974	-4.99034	FALSE	6233	ribosomal protein S27a [Source:HGNC Symbol;Acc:HGNC:10417]	protein_coding	45.81
PyrL2n3	BD	ENSG00000143951	WDPCP	6.99446	0.0238654	0.214606	0.83052	0.999974	-6.69898	FALSE	51057	WD repeat containing planar cell polarity effector [Source:HGNC Symbol;Acc:HGNC:28027]	protein_coding	37.72
PyrL2n3	BD	ENSG00000143952	VPS54	6.06253	-0.0191725	-0.138917	0.8898	0.999974	-6.45439	FALSE	51542	VPS54 subunit of GARP complex [Source:HGNC Symbol;Acc:HGNC:18652]	protein_coding	37.1
PyrL2n3	BD	ENSG00000143970	ASXL2	6.13276	0.0564923	0.415964	0.678345	0.999974	-6.38165	FALSE	55252	ASXL transcriptional regulator 2 [Source:HGNC Symbol;Acc:HGNC:23805]	protein_coding	39.52
PyrL2n3	BD	ENSG00000143971	ETAA1	2.22429	0.202862	0.333265	0.739645	0.999974	-5.21198	FALSE	54465	ETAA1 activator of ATR kinase [Source:HGNC Symbol;Acc:HGNC:24648]	protein_coding	33.29
PyrL2n3	BD	ENSG00000143977	SNRPG	0.0592661	-0.258855	-0.283734	0.777212	0.999974	-5.01224	FALSE	6637	small nuclear ribonucleoprotein polypeptide G [Source:HGNC Symbol;Acc:HGNC:11163]	protein_coding	41.07
PyrL2n3	BD	ENSG00000143994	ABHD1	-1.32953	0.493733	0.446594	0.656152	0.999974	-4.88199	FALSE	84696	abhydrolase domain containing 1 [Source:HGNC Symbol;Acc:HGNC:17553]	protein_coding	50.81
PyrL2n3	BD	ENSG00000143995	MEIS1	2.96686	-0.228399	-0.388821	0.698251	0.999974	-5.33615	FALSE	4211	Meis homeobox 1 [Source:HGNC Symbol;Acc:HGNC:7000]	protein_coding	39.2
PyrL2n3	BD	ENSG00000144021	CIAO1	5.64531	-0.208149	-1.23152	0.221072	0.999974	-5.58652	FALSE	9391	cytosolic iron-sulfur assembly component 1 [Source:HGNC Symbol;Acc:HGNC:14280]	protein_coding	48.83
PyrL2n3	BD	ENSG00000144026	ZNF514	4.77579	0.328772	1.46894	0.145049	0.980371	-5.003	FALSE	84874	zinc finger protein 514 [Source:HGNC Symbol;Acc:HGNC:25894]	protein_coding	44.49
PyrL2n3	BD	ENSG00000144028	SNRNP200	6.73569	0.0708378	0.645887	0.51986	0.999974	-6.43058	FALSE	23020	small nuclear ribonucleoprotein U5 subunit 200 [Source:HGNC Symbol;Acc:HGNC:30859]	protein_coding	47.24
PyrL2n3	BD	ENSG00000144029	MRPS5	6.07204	-0.0571952	-0.418667	0.676375	0.999974	-6.37985	FALSE	64969	mitochondrial ribosomal protein S5 [Source:HGNC Symbol;Acc:HGNC:14498]	protein_coding	41.66
PyrL2n3	BD	ENSG00000144031	ANKRD53	-3.20205	-2.16105	-1.88111	0.0629219	0.94426	-4.10519	FALSE	79998	ankyrin repeat domain 53 [Source:HGNC Symbol;Acc:HGNC:25691]	protein_coding	55.73
PyrL2n3	BD	ENSG00000144034	TPRKB	2.07658	0.386508	0.635817	0.526376	0.999974	-5.07532	FALSE	51002	TP53RK binding protein [Source:HGNC Symbol;Acc:HGNC:24259]	protein_coding	40.52
PyrL2n3	BD	ENSG00000144035	NAT8	-2.84558	-2.60481	-2.26755	0.0255498	0.901478	-3.76049	FALSE	9027	N-acetyltransferase 8 (putative) [Source:HGNC Symbol;Acc:HGNC:18069]	protein_coding	52.06
PyrL2n3	BD	ENSG00000144036	EXOC6B	8.36502	0.0233606	0.291856	0.771013	0.999974	-7.1028	FALSE	23233	exocyst complex component 6B [Source:HGNC Symbol;Acc:HGNC:17085]	protein_coding	37.12
PyrL2n3	BD	ENSG00000144040	SFXN5	7.41272	0.00426284	0.0378542	0.969881	0.999974	-6.85146	FALSE	94097	sideroflexin 5 [Source:HGNC Symbol;Acc:HGNC:16073]	protein_coding	49.36
PyrL2n3	BD	ENSG00000144043	TEX261	3.48166	0.239697	0.616415	0.539048	0.999974	-5.45494	FALSE	113419	testis expressed 261 [Source:HGNC Symbol;Acc:HGNC:30712]	protein_coding	48.51
PyrL2n3	BD	ENSG00000144045	DQX1	-3.54761	1.35813	1.26376	0.209309	0.999974	-4.53586	FALSE	165545	DEAQ-box RNA dependent ATPase 1 [Source:HGNC Symbol;Acc:HGNC:20410]	protein_coding	49.44
PyrL2n3	BD	ENSG00000144048	DUSP11	3.57242	0.221896	0.491647	0.624067	0.999974	-5.53684	FALSE	8446	dual specificity phosphatase 11 [Source:HGNC Symbol;Acc:HGNC:3066]	protein_coding	40.22
PyrL2n3	BD	ENSG00000144057	ST6GAL2	6.88695	-0.173121	-1.23335	0.220393	0.999974	-5.95885	FALSE	84620	ST6 beta-galactoside alpha-2,6-sialyltransferase 2 [Source:HGNC Symbol;Acc:HGNC:10861]	protein_coding	41.34
PyrL2n3	BD	ENSG00000144061	NPHP1	5.37749	-0.00987322	-0.0488654	0.961126	0.999974	-6.20703	FALSE	4867	nephrocystin 1 [Source:HGNC Symbol;Acc:HGNC:7905]	protein_coding	39.53
PyrL2n3	BD	ENSG00000144115	THNSL2	0.142338	-0.493272	-0.521401	0.603262	0.999974	-4.9268	FALSE	55258	threonine synthase like 2 [Source:HGNC Symbol;Acc:HGNC:25602]	protein_coding	48.04
PyrL2n3	BD	ENSG00000144118	RALB	4.55983	0.404036	1.46163	0.147037	0.980371	-4.96845	FALSE	5899	RAS like proto-oncogene B [Source:HGNC Symbol;Acc:HGNC:9840]	protein_coding	46.37
PyrL2n3	BD	ENSG00000144119	C1QL2	-0.136493	1.18279	1.08035	0.282635	0.999974	-4.67752	FALSE	165257	complement C1q like 2 [Source:HGNC Symbol;Acc:HGNC:24181]	protein_coding	67.36
PyrL2n3	BD	ENSG00000144120	TMEM177	2.90461	-0.367599	-0.775522	0.439897	0.999974	-5.14226	FALSE	80775	transmembrane protein 177 [Source:HGNC Symbol;Acc:HGNC:28143]	protein_coding	52.47
PyrL2n3	BD	ENSG00000144134	RABL2A	4.5614	0.0062923	0.0254937	0.979713	0.999974	-6.02091	FALSE	11159	RAB, member of RAS oncogene family like 2A [Source:HGNC Symbol;Acc:HGNC:9799]	protein_coding	49.92
PyrL2n3	BD	ENSG00000144136	SLC20A1	5.57712	-0.00968631	-0.057169	0.954527	0.999974	-6.30602	FALSE	6574	solute carrier family 20 member 1 [Source:HGNC Symbol;Acc:HGNC:10946]	protein_coding	42.28
PyrL2n3	BD	ENSG00000144152	FBLN7	4.13132	-0.280677	-0.528991	0.598468	0.999974	-5.75788	FALSE	129804	fibulin 7 [Source:HGNC Symbol;Acc:HGNC:26740]	protein_coding	49.52
PyrL2n3	BD	ENSG00000144161	ZC3H8	5.3859	0.0465716	0.25519	0.799111	0.999974	-6.19829	FALSE	84524	zinc finger CCCH-type containing 8 [Source:HGNC Symbol;Acc:HGNC:30941]	protein_coding	38.5
PyrL2n3	BD	ENSG00000144182	LIPT1	-3.07458	-1.99083	-1.75012	0.0832234	0.953335	-4.20984	FALSE	51601	lipoyltransferase 1 [Source:HGNC Symbol;Acc:HGNC:29569]	protein_coding	41.3
PyrL2n3	BD	ENSG00000144191	CNGA3	-0.114955	-0.832028	-0.727365	0.468734	0.999974	-4.81455	FALSE	1261	cyclic nucleotide gated channel subunit alpha 3 [Source:HGNC Symbol;Acc:HGNC:2150]	protein_coding	47.34
PyrL2n3	BD	ENSG00000144199	FAHD2B	3.97676	0.278696	0.827321	0.410063	0.999974	-5.36126	FALSE	151313	fumarylacetoacetate hydrolase domain containing 2B [Source:HGNC Symbol;Acc:HGNC:25318]	protein_coding	48.77
PyrL2n3	BD	ENSG00000144218	AFF3	8.97737	-0.0850625	-0.847487	0.399465	0.999974	-7.01097	FALSE	3899	AF4/FMR2 family member 3 [Source:HGNC Symbol;Acc:HGNC:6473]	protein_coding	41.69
PyrL2n3	BD	ENSG00000144224	UBXN4	6.12442	-0.065939	-0.453177	0.651422	0.999974	-6.36466	FALSE	23190	UBX domain protein 4 [Source:HGNC Symbol;Acc:HGNC:14860]	protein_coding	39.75
PyrL2n3	BD	ENSG00000144227	NXPH2	0.575797	0.592751	0.758162	0.450171	0.999974	-4.90763	FALSE	11249	neurexophilin 2 [Source:HGNC Symbol;Acc:HGNC:8076]	protein_coding	38.19
PyrL2n3	BD	ENSG00000144228	SPOPL	4.2113	-0.155058	-0.525892	0.60015	0.999974	-5.79429	FALSE	339745	speckle type BTB/POZ protein like [Source:HGNC Symbol;Acc:HGNC:27934]	protein_coding	36.7
PyrL2n3	BD	ENSG00000144229	THSD7B	4.29638	0.41871	1.25288	0.213226	0.999974	-5.14894	FALSE	80731	thrombospondin type 1 domain containing 7B [Source:HGNC Symbol;Acc:HGNC:29348]	protein_coding	37.67
PyrL2n3	BD	ENSG00000144230	GPR17	-1.23535	-3.3096	-2.91819	0.00436561	0.866829	-2.89377	FALSE	2840	G protein-coupled receptor 17 [Source:HGNC Symbol;Acc:HGNC:4471]	protein_coding	59.4
PyrL2n3	BD	ENSG00000144231	POLR2D	3.40385	0.479335	1.11438	0.267838	0.999974	-5.00035	FALSE	5433	RNA polymerase II subunit D [Source:HGNC Symbol;Acc:HGNC:9191]	protein_coding	45.36
PyrL2n3	BD	ENSG00000144233	AMMECR1L	3.65395	-0.311677	-0.94807	0.345423	0.999974	-5.25744	FALSE	83607	AMMECR1 like [Source:HGNC Symbol;Acc:HGNC:28658]	protein_coding	45.76
PyrL2n3	BD	ENSG00000144278	GALNT13	6.63148	0.078443	0.342399	0.733051	0.999974	-6.56266	FALSE	114805	polypeptide N-acetylgalactosaminyltransferase 13 [Source:HGNC Symbol;Acc:HGNC:23242]	protein_coding	35.16
PyrL2n3	BD	ENSG00000144283	PKP4	8.13976	0.179543	2.0572	0.0423197	0.932352	-4.99706	FALSE	8502	plakophilin 4 [Source:HGNC Symbol;Acc:HGNC:9026]	protein_coding	38.59
PyrL2n3	BD	ENSG00000144285	SCN1A	6.11199	0.126228	0.647211	0.519087	0.999974	-6.28383	FALSE	6323	sodium voltage-gated channel alpha subunit 1 [Source:HGNC Symbol;Acc:HGNC:10585]	protein_coding	35.32
PyrL2n3	BD	ENSG00000144290	SLC4A10	9.00855	-0.016596	-0.181454	0.856489	0.999974	-7.38491	FALSE	57282	solute carrier family 4 member 10 [Source:HGNC Symbol;Acc:HGNC:13811]	protein_coding	35.91
PyrL2n3	BD	ENSG00000144306	SCRN3	3.94492	-0.182876	-0.640687	0.52322	0.999974	-5.56705	FALSE	79634	secernin 3 [Source:HGNC Symbol;Acc:HGNC:30382]	protein_coding	37.9
PyrL2n3	BD	ENSG00000144320	LNPK	5.95569	0.137974	0.970771	0.334049	0.999974	-5.97185	FALSE	80856	lunapark, ER junction formation factor [Source:HGNC Symbol;Acc:HGNC:21610]	protein_coding	35.26
PyrL2n3	BD	ENSG00000144331	ZNF385B	8.27646	0.0569888	0.376702	0.707528	0.999974	-7.10146	FALSE	151126	zinc finger protein 385B [Source:HGNC Symbol;Acc:HGNC:26332]	protein_coding	36.95
PyrL2n3	BD	ENSG00000144339	TMEFF2	7.36152	-0.0687282	-0.523639	0.60171	0.999974	-6.69084	FALSE	23671	transmembrane protein with EGF like and two follistatin like domains 2 [Source:HGNC Symbol;Acc:HGNC:11867]	protein_coding	35.9
PyrL2n3	BD	ENSG00000144355	DLX1	-1.92191	-2.52229	-2.41665	0.0175125	0.874267	-3.59154	FALSE	1745	distal-less homeobox 1 [Source:HGNC Symbol;Acc:HGNC:2914]	protein_coding	55.73
PyrL2n3	BD	ENSG00000144357	UBR3	8.21118	0.0247357	0.312963	0.754973	0.999974	-7.05602	FALSE	130507	ubiquitin protein ligase E3 component n-recognin 3 [Source:HGNC Symbol;Acc:HGNC:30467]	protein_coding	36.88
PyrL2n3	BD	ENSG00000144362	PHOSPHO2	-3.14708	0.0460969	0.0399029	0.968252	0.999974	-4.89717	FALSE	493911	phosphatase, orphan 2 [Source:HGNC Symbol;Acc:HGNC:28316]	protein_coding	37.24
PyrL2n3	BD	ENSG00000144366	GULP1	6.79124	-0.216522	-1.42434	0.157522	0.984554	-5.65071	FALSE	51454	GULP PTB domain containing engulfment adaptor 1 [Source:HGNC Symbol;Acc:HGNC:18649]	protein_coding	35.36
PyrL2n3	BD	ENSG00000144369	FAM171B	7.72751	0.160604	1.77337	0.0792705	0.952398	-5.40794	FALSE	165215	family with sequence similarity 171 member B [Source:HGNC Symbol;Acc:HGNC:29412]	protein_coding	37.12
PyrL2n3	BD	ENSG00000144381	HSPD1	4.80606	0.503265	2.09053	0.039155	0.930672	-4.04046	FALSE	3329	heat shock protein family D (Hsp60) member 1 [Source:HGNC Symbol;Acc:HGNC:5261]	protein_coding	42.79
PyrL2n3	BD	ENSG00000144395	CCDC150	1.03727	2.25936	2.89892	0.00462013	0.866829	-2.63506	FALSE	284992	coiled-coil domain containing 150 [Source:HGNC Symbol;Acc:HGNC:26834]	protein_coding	38.16
PyrL2n3	BD	ENSG00000144401	METTL21A	2.32428	-0.388182	-0.715765	0.475836	0.999974	-5.15588	FALSE	151194	methyltransferase 21A, HSPA lysine [Source:HGNC Symbol;Acc:HGNC:30476]	protein_coding	40.9
PyrL2n3	BD	ENSG00000144406	UNC80	9.0042	0.0604742	1.06959	0.287429	0.999974	-6.83108	FALSE	285175	unc-80 homolog, NALCN channel complex subunit [Source:HGNC Symbol;Acc:HGNC:26582]	protein_coding	37.6
PyrL2n3	BD	ENSG00000144407	PTH2R	5.00969	0.0563723	0.219362	0.826824	0.999974	-6.14337	FALSE	5746	parathyroid hormone 2 receptor [Source:HGNC Symbol;Acc:HGNC:9609]	protein_coding	37.4
PyrL2n3	BD	ENSG00000144410	CPO	1.39186	-0.178203	-0.227832	0.820251	0.999974	-5.12596	FALSE	130749	carboxypeptidase O [Source:HGNC Symbol;Acc:HGNC:21011]	protein_coding	38.37
PyrL2n3	BD	ENSG00000144426	NBEAL1	5.46249	0.0476488	0.296988	0.767103	0.999974	-6.2434	FALSE	65065	neurobeachin like 1 [Source:HGNC Symbol;Acc:HGNC:20681]	protein_coding	37.74
PyrL2n3	BD	ENSG00000144445	KANSL1L	5.26057	-0.0978646	-0.537561	0.592098	0.999974	-6.09157	FALSE	151050	KAT8 regulatory NSL complex subunit 1 like [Source:HGNC Symbol;Acc:HGNC:26310]	protein_coding	36.36
PyrL2n3	BD	ENSG00000144451	SPAG16	6.52762	-0.0466811	-0.359142	0.72026	0.999974	-6.52512	FALSE	79582	sperm associated antigen 16 [Source:HGNC Symbol;Acc:HGNC:23225]	protein_coding	35.89
PyrL2n3	BD	ENSG00000144452	ABCA12	-0.402777	-0.22471	-0.243927	0.807797	0.999974	-5.00829	FALSE	26154	ATP binding cassette subfamily A member 12 [Source:HGNC Symbol;Acc:HGNC:14637]	protein_coding	37.18
PyrL2n3	BD	ENSG00000144455	SUMF1	7.5206	-0.0390803	-0.301543	0.763648	0.999974	-6.82239	FALSE	285362	sulfatase modifying factor 1 [Source:HGNC Symbol;Acc:HGNC:20376]	protein_coding	39.53
PyrL2n3	BD	ENSG00000144455	SUMF1	7.5206	-0.0390803	-0.301543	0.763648	0.999974	-6.82239	FALSE	100130207	sulfatase modifying factor 1 [Source:HGNC Symbol;Acc:HGNC:20376]	protein_coding	39.53
PyrL2n3	BD	ENSG00000144460	NYAP2	6.75523	-0.103519	-0.673339	0.502315	0.999974	-6.41958	FALSE	57624	neuronal tyrosine-phosphorylated phosphoinositide-3-kinase adaptor 2 [Source:HGNC Symbol;Acc:HGNC:29291]	protein_coding	37.71
PyrL2n3	BD	ENSG00000144468	RHBDD1	4.99417	0.0397743	0.203901	0.838853	0.999974	-6.0827	FALSE	84236	rhomboid domain containing 1 [Source:HGNC Symbol;Acc:HGNC:23081]	protein_coding	39.57
PyrL2n3	BD	ENSG00000144476	ACKR3	-0.657121	-1.14431	-1.16909	0.2452	0.999974	-4.61624	FALSE	57007	atypical chemokine receptor 3 [Source:HGNC Symbol;Acc:HGNC:23692]	protein_coding	50.01
PyrL2n3	BD	ENSG00000144481	TRPM8	-0.509114	0.317874	0.351115	0.726255	0.999974	-4.97166	FALSE	79054	transient receptor potential cation channel subfamily M member 8 [Source:HGNC Symbol;Acc:HGNC:17961]	protein_coding	43.5
PyrL2n3	BD	ENSG00000144485	HES6	-1.79205	-1.30114	-0.995644	0.321872	0.999974	-4.67521	FALSE	55502	hes family bHLH transcription factor 6 [Source:HGNC Symbol;Acc:HGNC:18254]	protein_coding	70.08
PyrL2n3	BD	ENSG00000144488	ESPNL	-3.40267	-0.143609	-0.137794	0.890686	0.999974	-4.9014	FALSE	339768	espin like [Source:HGNC Symbol;Acc:HGNC:27937]	protein_coding	58.39
PyrL2n3	BD	ENSG00000144504	ANKMY1	5.12424	-0.161741	-0.789262	0.431862	0.999974	-5.85471	FALSE	51281	ankyrin repeat and MYND domain containing 1 [Source:HGNC Symbol;Acc:HGNC:20987]	protein_coding	49.38
PyrL2n3	BD	ENSG00000144524	COPS7B	4.71273	0.476256	1.95834	0.0530302	0.94426	-4.19402	FALSE	64708	COP9 signalosome subunit 7B [Source:HGNC Symbol;Acc:HGNC:16760]	protein_coding	44.9
PyrL2n3	BD	ENSG00000144535	DIS3L2	7.04882	-0.200336	-1.90711	0.0594314	0.94426	-4.9512	FALSE	129563	DIS3 like 3'-5' exoribonuclease 2 [Source:HGNC Symbol;Acc:HGNC:28648]	protein_coding	42.48
PyrL2n3	BD	ENSG00000144550	CPNE9	3.49335	-0.215786	-0.436981	0.663102	0.999974	-5.51544	FALSE	151835	copine family member 9 [Source:HGNC Symbol;Acc:HGNC:24336]	protein_coding	48.54
PyrL2n3	BD	ENSG00000144554	FANCD2	0.841806	-0.312536	-0.43334	0.665719	0.999974	-5.0509	FALSE	2177	FA complementation group D2 [Source:HGNC Symbol;Acc:HGNC:3585]	protein_coding	42.79
PyrL2n3	BD	ENSG00000144559	TAMM41	5.77339	-0.142234	-0.935286	0.351937	0.999974	-5.91373	FALSE	132001	TAM41 mitochondrial translocator assembly and maintenance homolog [Source:HGNC Symbol;Acc:HGNC:25187]	protein_coding	42.11
PyrL2n3	BD	ENSG00000144560	VGLL4	7.06165	-0.0892761	-0.731914	0.465966	0.999974	-6.4711	FALSE	9686	vestigial like family member 4 [Source:HGNC Symbol;Acc:HGNC:28966]	protein_coding	44.93
PyrL2n3	BD	ENSG00000144566	RAB5A	4.78826	0.273416	1.32498	0.188254	0.993737	-5.21961	FALSE	5868	RAB5A, member RAS oncogene family [Source:HGNC Symbol;Acc:HGNC:9783]	protein_coding	39.79
PyrL2n3	BD	ENSG00000144567	RETREG2	6.26188	0.198989	1.4966	0.137707	0.980371	-5.40679	FALSE	79137	reticulophagy regulator family member 2 [Source:HGNC Symbol;Acc:HGNC:28450]	protein_coding	53.86
PyrL2n3	BD	ENSG00000144579	CTDSP1	-1.70089	-1.93172	-1.64841	0.102466	0.964532	-4.28064	FALSE	58190	CTD small phosphatase 1 [Source:HGNC Symbol;Acc:HGNC:21614]	protein_coding	63.19
PyrL2n3	BD	ENSG00000144580	CNOT9	4.7716	-0.0654185	-0.296017	0.767843	0.999974	-5.98072	FALSE	9125	CCR4-NOT transcription complex subunit 9 [Source:HGNC Symbol;Acc:HGNC:10445]	protein_coding	41.17
PyrL2n3	BD	ENSG00000144583	MARCHF4	6.62929	-0.187931	-1.52228	0.131156	0.980371	-5.4948	FALSE	57574	membrane associated ring-CH-type finger 4 [Source:HGNC Symbol;Acc:HGNC:29269]	protein_coding	44.52
PyrL2n3	BD	ENSG00000144589	STK11IP	3.9643	-0.222387	-0.803948	0.423371	0.999974	-5.47874	FALSE	114790	serine/threonine kinase 11 interacting protein [Source:HGNC Symbol;Acc:HGNC:19184]	protein_coding	53.34
PyrL2n3	BD	ENSG00000144591	GMPPA	2.07249	-0.00928272	-0.0157494	0.987466	0.999974	-5.29783	FALSE	29926	GDP-mannose pyrophosphorylase A [Source:HGNC Symbol;Acc:HGNC:22923]	protein_coding	57.41
PyrL2n3	BD	ENSG00000144596	GRIP2	1.57042	-0.65097	-0.93119	0.354041	0.999974	-4.8878	FALSE	80852	glutamate receptor interacting protein 2 [Source:HGNC Symbol;Acc:HGNC:23841]	protein_coding	52.35
PyrL2n3	BD	ENSG00000144597	EAF1	3.28919	-0.232203	-0.475845	0.635243	0.999974	-5.46233	FALSE	85403	ELL associated factor 1 [Source:HGNC Symbol;Acc:HGNC:20907]	protein_coding	43.46
PyrL2n3	BD	ENSG00000144619	CNTN4	9.2516	-0.148703	-1.00907	0.316408	0.999974	-6.98316	FALSE	152330	contactin 4 [Source:HGNC Symbol;Acc:HGNC:2174]	protein_coding	37.97
PyrL2n3	BD	ENSG00000144635	DYNC1LI1	5.76893	0.0391152	0.248931	0.803935	0.999974	-6.33352	FALSE	51143	dynein cytoplasmic 1 light intermediate chain 1 [Source:HGNC Symbol;Acc:HGNC:18745]	protein_coding	39.15
PyrL2n3	BD	ENSG00000144642	RBMS3	2.80373	0.460791	0.861148	0.391256	0.999974	-5.06298	FALSE	27303	RNA binding motif single stranded interacting protein 3 [Source:HGNC Symbol;Acc:HGNC:13427]	protein_coding	36.91
PyrL2n3	BD	ENSG00000144644	GADL1	0.341673	-0.328143	-0.386921	0.699653	0.999974	-5.07262	FALSE	339896	glutamate decarboxylase like 1 [Source:HGNC Symbol;Acc:HGNC:27949]	protein_coding	37.94
PyrL2n3	BD	ENSG00000144645	OSBPL10	6.48588	-0.0935697	-0.611186	0.54249	0.999974	-6.40882	FALSE	114884	oxysterol binding protein like 10 [Source:HGNC Symbol;Acc:HGNC:16395]	protein_coding	42.46
PyrL2n3	BD	ENSG00000144647	POMGNT2	5.52807	0.0116401	0.0663024	0.947272	0.999974	-6.29851	FALSE	84892	protein O-linked mannose N-acetylglucosaminyltransferase 2 (beta 1,4-) [Source:HGNC Symbol;Acc:HGNC:25902]	protein_coding	47.69
PyrL2n3	BD	ENSG00000144649	GASK1A	-1.60849	0.560518	0.4838	0.629606	0.999974	-4.85895	FALSE	729085	golgi associated kinase 1A [Source:HGNC Symbol;Acc:HGNC:24485]	protein_coding	46.55
PyrL2n3	BD	ENSG00000144655	CSRNP1	2.71384	0.298905	0.510273	0.611006	0.999974	-5.26914	FALSE	64651	cysteine and serine rich nuclear protein 1 [Source:HGNC Symbol;Acc:HGNC:14300]	protein_coding	55.85
PyrL2n3	BD	ENSG00000144659	SLC25A38	3.67479	-0.538744	-1.62377	0.107633	0.970312	-4.49651	FALSE	54977	solute carrier family 25 member 38 [Source:HGNC Symbol;Acc:HGNC:26054]	protein_coding	46.4
PyrL2n3	BD	ENSG00000144668	ITGA9	6.18788	-0.086814	-0.297989	0.76659	0.999974	-6.48717	FALSE	3680	integrin subunit alpha 9 [Source:HGNC Symbol;Acc:HGNC:6145]	protein_coding	44.64
PyrL2n3	BD	ENSG00000144671	SLC22A14	4.67762	0.15604	0.678765	0.498885	0.999974	-5.73086	FALSE	9389	solute carrier family 22 member 14 [Source:HGNC Symbol;Acc:HGNC:8495]	protein_coding	46.67
PyrL2n3	BD	ENSG00000144674	GOLGA4	6.94981	0.0550584	0.516891	0.606396	0.999974	-6.59145	FALSE	2803	golgin A4 [Source:HGNC Symbol;Acc:HGNC:4427]	protein_coding	37.8
PyrL2n3	BD	ENSG00000144677	CTDSPL	7.43355	-0.0108437	-0.07675	0.939	0.999974	-6.85436	FALSE	10217	CTD small phosphatase like [Source:HGNC Symbol;Acc:HGNC:16890]	protein_coding	42.32
PyrL2n3	BD	ENSG00000144681	STAC	1.89695	-0.783308	-1.09862	0.274621	0.999974	-4.81629	FALSE	6769	SH3 and cysteine rich domain [Source:HGNC Symbol;Acc:HGNC:11353]	protein_coding	39.82
PyrL2n3	BD	ENSG00000144711	IQSEC1	9.84865	-0.0892796	-0.959939	0.340377	0.999974	-7.25163	FALSE	9922	IQ motif and Sec7 domain ArfGEF 1 [Source:HGNC Symbol;Acc:HGNC:29112]	protein_coding	53.38
PyrL2n3	BD	ENSG00000144712	CAND2	6.2228	0.0193313	0.141455	0.887801	0.999974	-6.47453	FALSE	23066	cullin associated and neddylation dissociated 2 (putative) [Source:HGNC Symbol;Acc:HGNC:30689]	protein_coding	51.78
PyrL2n3	BD	ENSG00000144713	RPL32	3.48845	0.336031	0.872546	0.385041	0.999974	-5.29333	FALSE	6161	ribosomal protein L32 [Source:HGNC Symbol;Acc:HGNC:10336]	protein_coding	47.37
PyrL2n3	BD	ENSG00000144724	PTPRG	9.20507	-0.0518126	-0.580888	0.563079	0.999974	-7.31059	FALSE	5793	protein tyrosine phosphatase receptor type G [Source:HGNC Symbol;Acc:HGNC:9671]	protein_coding	40.79
PyrL2n3	BD	ENSG00000144730	IL17RD	2.39394	0.963269	1.58657	0.115827	0.970312	-4.34241	FALSE	54756	interleukin 17 receptor D [Source:HGNC Symbol;Acc:HGNC:17616]	protein_coding	45
PyrL2n3	BD	ENSG00000144736	SHQ1	3.79254	-0.828303	-2.88752	0.00477705	0.866829	-2.11662	FALSE	55164	SHQ1, H/ACA ribonucleoprotein assembly factor [Source:HGNC Symbol;Acc:HGNC:25543]	protein_coding	39.56
PyrL2n3	BD	ENSG00000144741	SLC25A26	6.2051	-0.0263286	-0.18971	0.849929	0.999974	-6.47375	FALSE	115286	solute carrier family 25 member 26 [Source:HGNC Symbol;Acc:HGNC:20661]	protein_coding	40.15
PyrL2n3	BD	ENSG00000144744	UBA3	4.16188	-0.014234	-0.0554548	0.955889	0.999974	-5.78332	FALSE	9039	ubiquitin like modifier activating enzyme 3 [Source:HGNC Symbol;Acc:HGNC:12470]	protein_coding	37.06
PyrL2n3	BD	ENSG00000144746	ARL6IP5	4.71949	-0.399772	-1.66854	0.0983962	0.964197	-4.73099	FALSE	10550	ADP ribosylation factor like GTPase 6 interacting protein 5 [Source:HGNC Symbol;Acc:HGNC:16937]	protein_coding	42.48
PyrL2n3	BD	ENSG00000144747	TMF1	4.11339	0.43343	1.54793	0.12486	0.975691	-4.72398	FALSE	7110	TATA element modulatory factor 1 [Source:HGNC Symbol;Acc:HGNC:11870]	protein_coding	36.6
PyrL2n3	BD	ENSG00000144749	LRIG1	5.21099	0.00926235	0.0466372	0.962897	0.999974	-6.17858	FALSE	26018	leucine rich repeats and immunoglobulin like domains 1 [Source:HGNC Symbol;Acc:HGNC:17360]	protein_coding	46.07
PyrL2n3	BD	ENSG00000144771	LRTM1	-1.31537	0.556637	0.482824	0.630297	0.999974	-4.86826	FALSE	57408	leucine rich repeats and transmembrane domains 1 [Source:HGNC Symbol;Acc:HGNC:25023]	protein_coding	44.17
PyrL2n3	BD	ENSG00000144791	LIMD1	2.70766	0.401939	0.776983	0.439038	0.999974	-5.10492	FALSE	8994	LIM domain containing 1 [Source:HGNC Symbol;Acc:HGNC:6612]	protein_coding	46.55
PyrL2n3	BD	ENSG00000144792	ZNF660	1.49826	0.127439	0.171284	0.864353	0.999974	-5.10224	FALSE	285349	zinc finger protein 660 [Source:HGNC Symbol;Acc:HGNC:26720]	protein_coding	45.57
PyrL2n3	BD	ENSG00000144802	NFKBIZ	3.3211	0.0219	0.0608173	0.951628	0.999974	-5.59793	FALSE	64332	NFKB inhibitor zeta [Source:HGNC Symbol;Acc:HGNC:29805]	protein_coding	40.23
PyrL2n3	BD	ENSG00000144810	COL8A1	2.74266	-0.150698	-0.338191	0.735941	0.999974	-5.38923	FALSE	1295	collagen type VIII alpha 1 chain [Source:HGNC Symbol;Acc:HGNC:2215]	protein_coding	38.48
PyrL2n3	BD	ENSG00000144815	NXPE3	4.77548	0.204486	0.958051	0.340392	0.999974	-5.57008	FALSE	91775	neurexophilin and PC-esterase domain family member 3 [Source:HGNC Symbol;Acc:HGNC:28238]	protein_coding	39.43
PyrL2n3	BD	ENSG00000144820	ADGRG7	-1.51472	1.51275	1.65129	0.101876	0.964197	-4.26205	FALSE	84873	adhesion G protein-coupled receptor G7 [Source:HGNC Symbol;Acc:HGNC:19241]	protein_coding	38.02
PyrL2n3	BD	ENSG00000144821	MYH15	2.87469	0.226694	0.444923	0.657355	0.999974	-5.33113	FALSE	22989	myosin heavy chain 15 [Source:HGNC Symbol;Acc:HGNC:31073]	protein_coding	38.87
PyrL2n3	BD	ENSG00000144824	PHLDB2	3.37171	0.194194	0.320359	0.749595	0.999974	-5.5802	FALSE	90102	pleckstrin homology like domain family B member 2 [Source:HGNC Symbol;Acc:HGNC:29573]	protein_coding	38.78
PyrL2n3	BD	ENSG00000144827	ABHD10	3.83926	0.642326	2.28994	0.0241668	0.893465	-3.40647	FALSE	55347	abhydrolase domain containing 10, depalmitoylase [Source:HGNC Symbol;Acc:HGNC:25656]	protein_coding	35.85
PyrL2n3	BD	ENSG00000144834	TAGLN3	7.00982	-0.0981199	-0.909279	0.365431	0.999974	-6.32949	FALSE	29114	transgelin 3 [Source:HGNC Symbol;Acc:HGNC:29868]	protein_coding	45.69
PyrL2n3	BD	ENSG00000144837	PLA1A	-3.61785	2.21723	2.18434	0.0313198	0.922861	-3.8344	FALSE	51365	phospholipase A1 member A [Source:HGNC Symbol;Acc:HGNC:17661]	protein_coding	45.2
PyrL2n3	BD	ENSG00000144840	RABL3	3.2181	0.908138	2.26539	0.0256874	0.902546	-3.39792	FALSE	285282	RAB, member of RAS oncogene family like 3 [Source:HGNC Symbol;Acc:HGNC:18072]	protein_coding	38.02
PyrL2n3	BD	ENSG00000144847	IGSF11	7.105	-0.0901929	-0.50724	0.613445	0.999974	-6.61945	FALSE	152404	immunoglobulin superfamily member 11 [Source:HGNC Symbol;Acc:HGNC:16669]	protein_coding	38.47
PyrL2n3	BD	ENSG00000144848	ATG3	3.16618	0.117186	0.275979	0.783144	0.999974	-5.48391	FALSE	64422	autophagy related 3 [Source:HGNC Symbol;Acc:HGNC:20962]	protein_coding	36.32
PyrL2n3	BD	ENSG00000144857	BOC	4.87697	-0.253664	-1.09478	0.276295	0.999974	-5.53916	FALSE	91653	BOC cell adhesion associated, oncogene regulated [Source:HGNC Symbol;Acc:HGNC:17173]	protein_coding	47.04
PyrL2n3	BD	ENSG00000144867	SRPRB	3.53985	0.0805186	0.210606	0.833631	0.999974	-5.61866	FALSE	58477	SRP receptor subunit beta [Source:HGNC Symbol;Acc:HGNC:24085]	protein_coding	41.15
PyrL2n3	BD	ENSG00000144868	TMEM108	9.39854	-0.114834	-1.30109	0.197371	0.999974	-6.70626	FALSE	66000	transmembrane protein 108 [Source:HGNC Symbol;Acc:HGNC:28451]	protein_coding	40.21
PyrL2n3	BD	ENSG00000144891	AGTR1	-3.05586	2.0049	1.86328	0.0654142	0.946636	-4.11751	FALSE	185	angiotensin II receptor type 1 [Source:HGNC Symbol;Acc:HGNC:336]	protein_coding	37.38
PyrL2n3	BD	ENSG00000144893	MED12L	7.8873	-0.000511582	-0.00388291	0.996912	0.999974	-7.01092	FALSE	116931	mediator complex subunit 12L [Source:HGNC Symbol;Acc:HGNC:16050]	protein_coding	38.85
PyrL2n3	BD	ENSG00000144895	EIF2A	2.82492	-0.122283	-0.277908	0.781668	0.999974	-5.36428	FALSE	83939	eukaryotic translation initiation factor 2A [Source:HGNC Symbol;Acc:HGNC:3254]	protein_coding	37.63
PyrL2n3	BD	ENSG00000144908	ALDH1L1	2.38677	-0.307524	-0.56332	0.574502	0.999974	-5.30647	FALSE	10840	aldehyde dehydrogenase 1 family member L1 [Source:HGNC Symbol;Acc:HGNC:3978]	protein_coding	47.42
PyrL2n3	BD	ENSG00000144909	OSBPL11	3.91604	-0.0918384	-0.368396	0.713372	0.999974	-5.72812	FALSE	114885	oxysterol binding protein like 11 [Source:HGNC Symbol;Acc:HGNC:16397]	protein_coding	39.36
PyrL2n3	BD	ENSG00000144935	TRPC1	6.48037	0.139887	1.07501	0.285008	0.999974	-6.00839	FALSE	7220	transient receptor potential cation channel subfamily C member 1 [Source:HGNC Symbol;Acc:HGNC:12333]	protein_coding	35.59
PyrL2n3	BD	ENSG00000144959	NCEH1	6.31179	-0.20573	-1.52269	0.131053	0.980371	-5.4085	FALSE	57552	neutral cholesterol ester hydrolase 1 [Source:HGNC Symbol;Acc:HGNC:29260]	protein_coding	41.72
PyrL2n3	BD	ENSG00000144962	SPATA16	1.02799	2.33834	2.91023	0.00446912	0.866829	-2.47384	FALSE	83893	spermatogenesis associated 16 [Source:HGNC Symbol;Acc:HGNC:29935]	protein_coding	36.67
PyrL2n3	BD	ENSG00000145002	FAM86B2	3.00191	-0.40448	-0.904541	0.367925	0.999974	-5.14	FALSE	653333	family with sequence similarity 86 member B2 [Source:HGNC Symbol;Acc:HGNC:32222]	protein_coding	53.71
PyrL2n3	BD	ENSG00000145002	FAM86B2	3.00191	-0.40448	-0.904541	0.367925	0.999974	-5.14	FALSE	124900625	family with sequence similarity 86 member B2 [Source:HGNC Symbol;Acc:HGNC:32222]	protein_coding	53.71
PyrL2n3	BD	ENSG00000145012	LPP	7.50162	-0.219617	-1.77707	0.0786561	0.952398	-5.31038	FALSE	4026	LIM domain containing preferred translocation partner in lipoma [Source:HGNC Symbol;Acc:HGNC:6679]	protein_coding	39.17
PyrL2n3	BD	ENSG00000145014	TMEM44	4.62567	-0.488588	-1.8841	0.0625127	0.94426	-4.30189	FALSE	93109	transmembrane protein 44 [Source:HGNC Symbol;Acc:HGNC:25120]	protein_coding	50.87
PyrL2n3	BD	ENSG00000145016	RUBCN	6.28716	-0.0401323	-0.313841	0.754308	0.999974	-6.46289	FALSE	9711	rubicon autophagy regulator [Source:HGNC Symbol;Acc:HGNC:28991]	protein_coding	45.69
PyrL2n3	BD	ENSG00000145020	AMT	-1.32829	-1.12699	-0.910976	0.364541	0.999974	-4.71656	FALSE	275	aminomethyltransferase [Source:HGNC Symbol;Acc:HGNC:473]	protein_coding	54.4
PyrL2n3	BD	ENSG00000145022	TCTA	3.71368	-0.362127	-1.00207	0.318774	0.999974	-5.2073	FALSE	6988	T cell leukemia translocation altered [Source:HGNC Symbol;Acc:HGNC:11692]	protein_coding	53.22
PyrL2n3	BD	ENSG00000145041	DCAF1	4.93122	-0.110878	-0.551681	0.582421	0.999974	-5.95685	FALSE	9730	DDB1 and CUL4 associated factor 1 [Source:HGNC Symbol;Acc:HGNC:30911]	protein_coding	43.34
PyrL2n3	BD	ENSG00000145050	MANF	0.753235	0.106969	0.114486	0.909087	0.999974	-4.99868	FALSE	7873	mesencephalic astrocyte derived neurotrophic factor [Source:HGNC Symbol;Acc:HGNC:15461]	protein_coding	50.89
PyrL2n3	BD	ENSG00000145063		5.46393	-0.0847129	-0.481703	0.63109	0.999974	-6.22264	FALSE		novel transcript	lncRNA	49.31
PyrL2n3	BD	ENSG00000145087	STXBP5L	10.2595	0.00167651	0.0193983	0.984578	0.999974	-7.92453	FALSE	9515	syntaxin binding protein 5L [Source:HGNC Symbol;Acc:HGNC:30757]	protein_coding	36.35
PyrL2n3	BD	ENSG00000145088	EAF2	2.82327	-0.0716487	-0.152504	0.879103	0.999974	-5.49435	FALSE	55840	ELL associated factor 2 [Source:HGNC Symbol;Acc:HGNC:23115]	protein_coding	36.14
PyrL2n3	BD	ENSG00000145103	ILDR1	-2.63114	0.00956076	0.00868844	0.993085	0.999974	-4.9125	FALSE	286676	immunoglobulin like domain containing receptor 1 [Source:HGNC Symbol;Acc:HGNC:28741]	protein_coding	44.15
PyrL2n3	BD	ENSG00000145113	MUC4	1.60443	1.44728	1.84437	0.0681467	0.946636	-4.02365	FALSE	4585	mucin 4, cell surface associated [Source:HGNC Symbol;Acc:HGNC:7514]	protein_coding	53.71
PyrL2n3	BD	ENSG00000145147	SLIT2	7.85001	-0.0463003	-0.296961	0.767347	0.999974	-6.93284	FALSE	9353	slit guidance ligand 2 [Source:HGNC Symbol;Acc:HGNC:11086]	protein_coding	36.12
PyrL2n3	BD	ENSG00000145191	EIF2B5	4.75946	0.148144	0.715057	0.476272	0.999974	-5.80123	FALSE	8893	eukaryotic translation initiation factor 2B subunit epsilon [Source:HGNC Symbol;Acc:HGNC:3261]	protein_coding	48.66
PyrL2n3	BD	ENSG00000145194	ECE2	-1.50254	-0.341923	-0.301918	0.763354	0.999974	-4.89707	FALSE	9718	endothelin converting enzyme 2 [Source:HGNC Symbol;Acc:HGNC:13275]	protein_coding	52.92
PyrL2n3	BD	ENSG00000145198	VWA5B2	6.18761	-0.504071	-3.21117	0.00178784	0.768389	-1.64146	FALSE	90113	von Willebrand factor A domain containing 5B2 [Source:HGNC Symbol;Acc:HGNC:25144]	protein_coding	59.05
PyrL2n3	BD	ENSG00000145214	DGKQ	5.33948	-0.00138442	-0.00745085	0.99407	0.999974	-6.19849	FALSE	1609	diacylglycerol kinase theta [Source:HGNC Symbol;Acc:HGNC:2856]	protein_coding	60.54
PyrL2n3	BD	ENSG00000145216	FIP1L1	4.15065	0.0661782	0.268872	0.788593	0.999974	-5.7928	FALSE	81608	factor interacting with PAPOLA and CPSF1 [Source:HGNC Symbol;Acc:HGNC:19124]	protein_coding	35.67
PyrL2n3	BD	ENSG00000145217	SLC26A1	1.66198	-1.17421	-1.34712	0.181044	0.993737	-4.53722	FALSE	10861	solute carrier family 26 member 1 [Source:HGNC Symbol;Acc:HGNC:10993]	protein_coding	58.39
PyrL2n3	BD	ENSG00000145220	LYAR	1.61907	-1.00904	-1.57986	0.117357	0.970312	-4.31664	FALSE	55646	Ly1 antibody reactive [Source:HGNC Symbol;Acc:HGNC:26021]	protein_coding	44
PyrL2n3	BD	ENSG00000145241	CENPC	5.8536	0.0717977	0.410787	0.682125	0.999974	-6.27889	FALSE	1060	centromere protein C [Source:HGNC Symbol;Acc:HGNC:1854]	protein_coding	36.82
PyrL2n3	BD	ENSG00000145242	EPHA5	7.13857	0.213422	1.50083	0.136612	0.980371	-5.6536	FALSE	2044	EPH receptor A5 [Source:HGNC Symbol;Acc:HGNC:3389]	protein_coding	33.39
PyrL2n3	BD	ENSG00000145244	CORIN	3.55401	0.780171	2.08205	0.03994	0.930672	-3.74068	FALSE	10699	corin, serine peptidase [Source:HGNC Symbol;Acc:HGNC:19012]	protein_coding	38.52
PyrL2n3	BD	ENSG00000145246	ATP10D	4.69295	-0.0975747	-0.411323	0.681733	0.999974	-5.94511	FALSE	57205	ATPase phospholipid transporting 10D (putative) [Source:HGNC Symbol;Acc:HGNC:13549]	protein_coding	37.61
PyrL2n3	BD	ENSG00000145247	OCIAD2	3.2419	0.139054	0.378248	0.706064	0.999974	-5.43752	FALSE	132299	OCIA domain containing 2 [Source:HGNC Symbol;Acc:HGNC:28685]	protein_coding	41.87
PyrL2n3	BD	ENSG00000145283	SLC10A6	-2.19834	0.630304	0.59431	0.553673	0.999974	-4.833	FALSE	345274	solute carrier family 10 member 6 [Source:HGNC Symbol;Acc:HGNC:30603]	protein_coding	40.94
PyrL2n3	BD	ENSG00000145284	SCD5	7.55075	-0.0636424	-0.629228	0.530662	0.999974	-6.68541	FALSE	79966	stearoyl-CoA desaturase 5 [Source:HGNC Symbol;Acc:HGNC:21088]	protein_coding	43.56
PyrL2n3	BD	ENSG00000145287	PLAC8	-2.17379	0.00322396	0.002946	0.997655	0.999974	-4.92959	FALSE	51316	placenta associated 8 [Source:HGNC Symbol;Acc:HGNC:19254]	protein_coding	41.72
PyrL2n3	BD	ENSG00000145293	ENOPH1	4.59863	0.380483	1.43539	0.154357	0.982218	-4.99813	FALSE	58478	enolase-phosphatase 1 [Source:HGNC Symbol;Acc:HGNC:24599]	protein_coding	43.12
PyrL2n3	BD	ENSG00000145321	GC	-0.972121	1.1488	1.11379	0.268089	0.999974	-4.63878	FALSE	2638	GC vitamin D binding protein [Source:HGNC Symbol;Acc:HGNC:4187]	protein_coding	36.46
PyrL2n3	BD	ENSG00000145331	TRMT10A	-1.51274	0.948108	0.826982	0.410254	0.999974	-4.75338	FALSE	93587	tRNA methyltransferase 10A [Source:HGNC Symbol;Acc:HGNC:28403]	protein_coding	35.05
PyrL2n3	BD	ENSG00000145332	KLHL8	4.70205	-0.14446	-0.726927	0.469002	0.999974	-5.82974	FALSE	57563	kelch like family member 8 [Source:HGNC Symbol;Acc:HGNC:18644]	protein_coding	38.23
PyrL2n3	BD	ENSG00000145335	SNCA	7.82688	0.05612	0.516983	0.606332	0.999974	-6.83825	FALSE	6622	synuclein alpha [Source:HGNC Symbol;Acc:HGNC:11138]	protein_coding	36.33
PyrL2n3	BD	ENSG00000145337	PYURF	3.32812	0.866116	2.17937	0.0316972	0.922861	-3.56745	FALSE	100996939	PIGY upstream open reading frame [Source:HGNC Symbol;Acc:HGNC:44317]	protein_coding	44.22
PyrL2n3	BD	ENSG00000145348	TBCK	7.11561	0.0867485	0.78697	0.433196	0.999974	-6.45317	FALSE	93627	TBC1 domain containing kinase [Source:HGNC Symbol;Acc:HGNC:28261]	protein_coding	35.9
PyrL2n3	BD	ENSG00000145349	CAMK2D	8.25438	0.0227252	0.179315	0.858175	0.999974	-7.09641	FALSE	817	calcium/calmodulin dependent protein kinase II delta [Source:HGNC Symbol;Acc:HGNC:1462]	protein_coding	36.23
PyrL2n3	BD	ENSG00000145354	CISD2	3.42807	0.89183	2.34532	0.0210243	0.874267	-3.26789	FALSE	493856	CDGSH iron sulfur domain 2 [Source:HGNC Symbol;Acc:HGNC:24212]	protein_coding	38.96
PyrL2n3	BD	ENSG00000145362	ANK2	10.3187	0.0683946	1.61339	0.109872	0.970312	-6.66508	FALSE	287	ankyrin 2 [Source:HGNC Symbol;Acc:HGNC:493]	protein_coding	37.08
PyrL2n3	BD	ENSG00000145365	TIFA	-3.27307	0.750011	0.659352	0.511214	0.999974	-4.7984	FALSE	92610	TRAF interacting protein with forkhead associated domain [Source:HGNC Symbol;Acc:HGNC:19075]	protein_coding	40.4
PyrL2n3	BD	ENSG00000145375	SPATA5	5.13467	-0.111013	-0.564644	0.573605	0.999974	-5.98906	FALSE	166378	spermatogenesis associated 5 [Source:HGNC Symbol;Acc:HGNC:18119]	protein_coding	37.39
PyrL2n3	BD	ENSG00000145386	CCNA2	-1.48372	-1.33075	-1.10499	0.271867	0.999974	-4.62828	FALSE	890	cyclin A2 [Source:HGNC Symbol;Acc:HGNC:1578]	protein_coding	39.34
PyrL2n3	BD	ENSG00000145388	METTL14	3.57527	-0.236143	-0.60866	0.544156	0.999974	-5.50123	FALSE	57721	methyltransferase 14, N6-adenosine-methyltransferase subunit [Source:HGNC Symbol;Acc:HGNC:29330]	protein_coding	36.97
PyrL2n3	BD	ENSG00000145390	USP53	5.04056	0.0425478	0.239356	0.811329	0.999974	-6.09671	FALSE	54532	ubiquitin specific peptidase 53 [Source:HGNC Symbol;Acc:HGNC:29255]	protein_coding	36.03
PyrL2n3	BD	ENSG00000145391	SETD7	4.85085	0.448106	2.06788	0.0412832	0.930672	-4.05981	FALSE	80854	SET domain containing 7, histone lysine methyltransferase [Source:HGNC Symbol;Acc:HGNC:30412]	protein_coding	42.84
PyrL2n3	BD	ENSG00000145414	NAF1	4.70499	0.201488	0.970196	0.334334	0.999974	-5.57613	FALSE	92345	nuclear assembly factor 1 ribonucleoprotein [Source:HGNC Symbol;Acc:HGNC:25126]	protein_coding	36.34
PyrL2n3	BD	ENSG00000145416	MARCHF1	9.10867	0.0170479	0.168194	0.866906	0.999974	-7.43086	FALSE	55016	membrane associated ring-CH-type finger 1 [Source:HGNC Symbol;Acc:HGNC:26077]	protein_coding	35.61
PyrL2n3	BD	ENSG00000145423	SFRP2	1.37273	0.017902	0.0222723	0.982276	0.999974	-5.12982	FALSE	6423	secreted frizzled related protein 2 [Source:HGNC Symbol;Acc:HGNC:10777]	protein_coding	42.87
PyrL2n3	BD	ENSG00000145425	RPS3A	3.84797	-0.132829	-0.353341	0.724591	0.999974	-5.64064	FALSE	6189	ribosomal protein S3A [Source:HGNC Symbol;Acc:HGNC:10421]	protein_coding	41.26
PyrL2n3	BD	ENSG00000145428	RNF175	6.2048	-0.0534249	-0.359507	0.719989	0.999974	-6.44488	FALSE	285533	ring finger protein 175 [Source:HGNC Symbol;Acc:HGNC:27735]	protein_coding	41
PyrL2n3	BD	ENSG00000145431	PDGFC	6.00183	-0.0204141	-0.134646	0.893167	0.999974	-6.46244	FALSE	56034	platelet derived growth factor C [Source:HGNC Symbol;Acc:HGNC:8801]	protein_coding	36.03
PyrL2n3	BD	ENSG00000145439	CBR4	5.32046	-0.0974542	-0.551391	0.58262	0.999974	-6.10443	FALSE	84869	carbonyl reductase 4 [Source:HGNC Symbol;Acc:HGNC:25891]	protein_coding	38.87
PyrL2n3	BD	ENSG00000145451	GLRA3	6.53465	-0.184319	-1.14372	0.255521	0.999974	-5.9547	FALSE	8001	glycine receptor alpha 3 [Source:HGNC Symbol;Acc:HGNC:4328]	protein_coding	35.39
PyrL2n3	BD	ENSG00000145476	CYP4V2	4.59962	-0.216654	-0.903648	0.368396	0.999974	-5.57748	FALSE	285440	cytochrome P450 family 4 subfamily V member 2 [Source:HGNC Symbol;Acc:HGNC:23198]	protein_coding	42.07
PyrL2n3	BD	ENSG00000145491	ROPN1L	1.52494	-0.0926756	-0.119071	0.905462	0.999974	-5.12516	FALSE	83853	rhophilin associated tail protein 1 like [Source:HGNC Symbol;Acc:HGNC:24060]	protein_coding	49.76
PyrL2n3	BD	ENSG00000145494	NDUFS6	3.77603	-0.534112	-1.78743	0.0769556	0.950313	-4.3064	FALSE	4726	NADH:ubiquinone oxidoreductase subunit S6 [Source:HGNC Symbol;Acc:HGNC:7713]	protein_coding	48.31
PyrL2n3	BD	ENSG00000145495	MARCHF6	7.75813	0.00555812	0.0698681	0.944441	0.999974	-6.94831	FALSE	10299	membrane associated ring-CH-type finger 6 [Source:HGNC Symbol;Acc:HGNC:30550]	protein_coding	39.32
PyrL2n3	BD	ENSG00000145506	NKD2	3.08669	0.277278	0.489402	0.625649	0.999974	-5.3262	FALSE	85409	NKD inhibitor of WNT signaling pathway 2 [Source:HGNC Symbol;Acc:HGNC:17046]	protein_coding	61.58
PyrL2n3	BD	ENSG00000145526	CDH18	9.24511	-0.0291098	-0.177495	0.859631	0.999974	-7.46387	FALSE	1016	cadherin 18 [Source:HGNC Symbol;Acc:HGNC:1757]	protein_coding	34.89
PyrL2n3	BD	ENSG00000145536	ADAMTS16	6.43915	-0.390188	-1.54304	0.127216	0.976628	-5.35904	FALSE	170690	ADAM metallopeptidase with thrombospondin type 1 motif 16 [Source:HGNC Symbol;Acc:HGNC:17108]	protein_coding	42.24
PyrL2n3	BD	ENSG00000145545	SRD5A1	4.13548	0.122636	0.491334	0.624287	0.999974	-5.79729	FALSE	6715	steroid 5 alpha-reductase 1 [Source:HGNC Symbol;Acc:HGNC:11284]	protein_coding	44.16
PyrL2n3	BD	ENSG00000145555	MYO10	4.20198	0.529173	1.37947	0.170886	0.990548	-4.93251	FALSE	4651	myosin X [Source:HGNC Symbol;Acc:HGNC:7593]	protein_coding	44.1
PyrL2n3	BD	ENSG00000145569	OTULINL	3.40584	-0.501528	-1.06436	0.289778	0.999974	-5.02317	FALSE	54491	OTU deubiquitinase with linear linkage specificity like [Source:HGNC Symbol;Acc:HGNC:25629]	protein_coding	42.83
PyrL2n3	BD	ENSG00000145592	RPL37	5.00468	0.0129526	0.0691183	0.945036	0.999974	-6.10261	FALSE	6167	ribosomal protein L37 [Source:HGNC Symbol;Acc:HGNC:10347]	protein_coding	42.62
PyrL2n3	BD	ENSG00000145604	SKP2	5.24493	0.31814	1.73256	0.0863157	0.953335	-4.76944	FALSE	6502	S-phase kinase associated protein 2 [Source:HGNC Symbol;Acc:HGNC:10901]	protein_coding	39.26
PyrL2n3	BD	ENSG00000145623	OSMR	0.11993	0.805281	0.888187	0.376613	0.999974	-4.77709	FALSE	9180	oncostatin M receptor [Source:HGNC Symbol;Acc:HGNC:8507]	protein_coding	40.64
PyrL2n3	BD	ENSG00000145626	UGT3A1	-3.219	1.13531	1.09922	0.274364	0.999974	-4.62684	FALSE	133688	UDP glycosyltransferase family 3 member A1 [Source:HGNC Symbol;Acc:HGNC:26625]	protein_coding	40.66
PyrL2n3	BD	ENSG00000145632	PLK2	6.46063	0.325711	2.38218	0.0191382	0.874267	-3.83604	FALSE	10769	polo like kinase 2 [Source:HGNC Symbol;Acc:HGNC:19699]	protein_coding	41.73
PyrL2n3	BD	ENSG00000145642	SHISAL2B	-1.83337	0.758816	0.806201	0.422077	0.999974	-4.76084	FALSE	100132916	shisa like 2B [Source:HGNC Symbol;Acc:HGNC:34236]	protein_coding	38.54
PyrL2n3	BD	ENSG00000145675	PIK3R1	8.34848	0.095118	1.19272	0.235854	0.999974	-6.46326	FALSE	5295	phosphoinositide-3-kinase regulatory subunit 1 [Source:HGNC Symbol;Acc:HGNC:8979]	protein_coding	39.2
PyrL2n3	BD	ENSG00000145681	HAPLN1	-1.73968	0.267377	0.242937	0.808561	0.999974	-4.91544	FALSE	1404	hyaluronan and proteoglycan link protein 1 [Source:HGNC Symbol;Acc:HGNC:2380]	protein_coding	36.15
PyrL2n3	BD	ENSG00000145685	LHFPL2	4.86845	-0.26868	-1.08326	0.281349	0.999974	-5.49453	FALSE	10184	LHFPL tetraspan subfamily member 2 [Source:HGNC Symbol;Acc:HGNC:6588]	protein_coding	43.31
PyrL2n3	BD	ENSG00000145687	SSBP2	7.60317	0.126232	1.17807	0.24162	0.999974	-6.21751	FALSE	23635	single stranded DNA binding protein 2 [Source:HGNC Symbol;Acc:HGNC:15831]	protein_coding	35.96
PyrL2n3	BD	ENSG00000145692	BHMT	-3.44052	0.424065	0.382647	0.702809	0.999974	-4.86378	FALSE	635	betaine--homocysteine S-methyltransferase [Source:HGNC Symbol;Acc:HGNC:1047]	protein_coding	41.65
PyrL2n3	BD	ENSG00000145700	ANKRD31	2.60233	0.59832	1.18762	0.237851	0.999974	-4.84843	FALSE	256006	ankyrin repeat domain 31 [Source:HGNC Symbol;Acc:HGNC:26853]	protein_coding	37.35
PyrL2n3	BD	ENSG00000145703	IQGAP2	1.97567	0.479506	0.720687	0.472816	0.999974	-5.0252	FALSE	10788	IQ motif containing GTPase activating protein 2 [Source:HGNC Symbol;Acc:HGNC:6111]	protein_coding	40.46
PyrL2n3	BD	ENSG00000145708	CRHBP	-1.21796	0.259216	0.222187	0.824631	0.999974	-4.90013	FALSE	1393	corticotropin releasing hormone binding protein [Source:HGNC Symbol;Acc:HGNC:2356]	protein_coding	42.28
PyrL2n3	BD	ENSG00000145715	RASA1	6.37091	0.306871	2.58244	0.0112873	0.874267	-3.342	FALSE	5921	RAS p21 protein activator 1 [Source:HGNC Symbol;Acc:HGNC:9871]	protein_coding	35.77
PyrL2n3	BD	ENSG00000145723	GIN1	1.4695	-0.526649	-0.615661	0.539544	0.999974	-4.96207	FALSE	54826	gypsy retrotransposon integrase 1 [Source:HGNC Symbol;Acc:HGNC:25959]	protein_coding	36
PyrL2n3	BD	ENSG00000145725	PPIP5K2	6.19542	0.0191006	0.150279	0.880853	0.999974	-6.48957	FALSE	23262	diphosphoinositol pentakisphosphate kinase 2 [Source:HGNC Symbol;Acc:HGNC:29035]	protein_coding	34.29
PyrL2n3	BD	ENSG00000145730	PAM	7.79707	-0.0300582	-0.31058	0.756779	0.999974	-6.92732	FALSE	5066	peptidylglycine alpha-amidating monooxygenase [Source:HGNC Symbol;Acc:HGNC:8596]	protein_coding	35.93
PyrL2n3	BD	ENSG00000145734	BDP1	7.87386	0.0411037	0.501952	0.616826	0.999974	-6.86687	FALSE	55814	B double prime 1, subunit of RNA polymerase III transcription initiation factor IIIB [Source:HGNC Symbol;Acc:HGNC:13652]	protein_coding	39.83
PyrL2n3	BD	ENSG00000145736	GTF2H2	-0.159048	-0.467023	-0.606903	0.545317	0.999974	-4.90866	FALSE	2966	general transcription factor IIH subunit 2 [Source:HGNC Symbol;Acc:HGNC:4656]	protein_coding	38.32
PyrL2n3	BD	ENSG00000145736	GTF2H2	-0.159048	-0.467023	-0.606903	0.545317	0.999974	-4.90866	FALSE	728340	general transcription factor IIH subunit 2 [Source:HGNC Symbol;Acc:HGNC:4656]	protein_coding	38.32
PyrL2n3	BD	ENSG00000145740	SLC30A5	3.53915	0.313385	0.905783	0.36727	0.999974	-5.24455	FALSE	64924	solute carrier family 30 member 5 [Source:HGNC Symbol;Acc:HGNC:19089]	protein_coding	39.19
PyrL2n3	BD	ENSG00000145741	BTF3	3.76257	0.223251	0.74699	0.456856	0.999974	-5.47288	FALSE	689	basic transcription factor 3 [Source:HGNC Symbol;Acc:HGNC:1125]	protein_coding	38.61
PyrL2n3	BD	ENSG00000145743	FBXL17	8.42276	-0.103876	-1.30328	0.19553	0.999154	-6.33415	FALSE	64839	F-box and leucine rich repeat protein 17 [Source:HGNC Symbol;Acc:HGNC:13615]	protein_coding	35.81
PyrL2n3	BD	ENSG00000145757	SPATA9	-3.44632	-0.333671	-0.308198	0.758585	0.999974	-4.88972	FALSE	83890	spermatogenesis associated 9 [Source:HGNC Symbol;Acc:HGNC:22988]	protein_coding	37.03
PyrL2n3	BD	ENSG00000145779	TNFAIP8	-0.719717	0.849677	0.889492	0.375914	0.999974	-4.7647	FALSE	25816	TNF alpha induced protein 8 [Source:HGNC Symbol;Acc:HGNC:17260]	protein_coding	41.46
PyrL2n3	BD	ENSG00000145780	FEM1C	3.99755	0.27135	0.908	0.366103	0.999974	-5.37049	FALSE	56929	fem-1 homolog C [Source:HGNC Symbol;Acc:HGNC:16933]	protein_coding	35.43
PyrL2n3	BD	ENSG00000145781	COMMD10	5.86648	-0.225496	-1.46706	0.145559	0.980371	-5.33652	FALSE	51397	COMM domain containing 10 [Source:HGNC Symbol;Acc:HGNC:30201]	protein_coding	37.45
PyrL2n3	BD	ENSG00000145782	ATG12	4.35572	-0.178722	-0.709013	0.479998	0.999974	-5.66765	FALSE	9140	autophagy related 12 [Source:HGNC Symbol;Acc:HGNC:588]	protein_coding	36.6
PyrL2n3	BD	ENSG00000145794	MEGF10	2.99882	0.179619	0.358437	0.720786	0.999974	-5.4478	FALSE	84466	multiple EGF like domains 10 [Source:HGNC Symbol;Acc:HGNC:29634]	protein_coding	38.94
PyrL2n3	BD	ENSG00000145808	ADAMTS19	4.28569	0.256536	0.996163	0.321621	0.999974	-5.39184	FALSE	171019	ADAM metallopeptidase with thrombospondin type 1 motif 19 [Source:HGNC Symbol;Acc:HGNC:17111]	protein_coding	34.94
PyrL2n3	BD	ENSG00000145817	YIPF5	3.03924	-0.0616963	-0.129137	0.897514	0.999974	-5.46008	FALSE	81555	Yip1 domain family member 5 [Source:HGNC Symbol;Acc:HGNC:24877]	protein_coding	35.8
PyrL2n3	BD	ENSG00000145819	ARHGAP26	9.51634	-0.0375404	-0.34164	0.733642	0.999974	-7.5502	FALSE	23092	Rho GTPase activating protein 26 [Source:HGNC Symbol;Acc:HGNC:17073]	protein_coding	42.17
PyrL2n3	BD	ENSG00000145824	CXCL14	-1.38506	1.36232	1.21756	0.226311	0.999974	-4.56667	FALSE	9547	C-X-C motif chemokine ligand 14 [Source:HGNC Symbol;Acc:HGNC:10640]	protein_coding	52.05
PyrL2n3	BD	ENSG00000145832	SLC25A48	2.71892	0.202341	0.407359	0.684632	0.999974	-5.34435	FALSE	153328	solute carrier family 25 member 48 [Source:HGNC Symbol;Acc:HGNC:30451]	protein_coding	45.48
PyrL2n3	BD	ENSG00000145833	DDX46	5.70428	0.0346924	0.215678	0.829686	0.999974	-6.32356	FALSE	9879	DEAD-box helicase 46 [Source:HGNC Symbol;Acc:HGNC:18681]	protein_coding	42.1
PyrL2n3	BD	ENSG00000145850	TIMD4	-2.29639	-0.307764	-0.28625	0.77529	0.999974	-4.89675	FALSE	91937	T cell immunoglobulin and mucin domain containing 4 [Source:HGNC Symbol;Acc:HGNC:25132]	protein_coding	42.63
PyrL2n3	BD	ENSG00000145860	RNF145	5.73836	-0.00880938	-0.0574561	0.954299	0.999974	-6.34973	FALSE	153830	ring finger protein 145 [Source:HGNC Symbol;Acc:HGNC:20853]	protein_coding	36.97
PyrL2n3	BD	ENSG00000145861	C1QTNF2	-0.987465	-0.319079	-0.313667	0.75444	0.999974	-4.90379	FALSE	114898	C1q and TNF related 2 [Source:HGNC Symbol;Acc:HGNC:14325]	protein_coding	46.95
PyrL2n3	BD	ENSG00000145863	GABRA6	4.19615	-0.306193	-1.057	0.293105	0.999974	-5.32909	FALSE	2559	gamma-aminobutyric acid type A receptor subunit alpha6 [Source:HGNC Symbol;Acc:HGNC:4080]	protein_coding	36.14
PyrL2n3	BD	ENSG00000145864	GABRB2	8.65208	-0.0021545	-0.0198266	0.984235	0.999974	-7.27585	FALSE	2561	gamma-aminobutyric acid type A receptor subunit beta2 [Source:HGNC Symbol;Acc:HGNC:4082]	protein_coding	35.96
PyrL2n3	BD	ENSG00000145868	FBXO38	5.35438	0.125778	0.687575	0.493343	0.999974	-6.01143	FALSE	81545	F-box protein 38 [Source:HGNC Symbol;Acc:HGNC:28844]	protein_coding	37.05
PyrL2n3	BD	ENSG00000145882	PCYOX1L	5.10464	0.0686001	0.350109	0.727007	0.999974	-6.07001	FALSE	78991	prenylcysteine oxidase 1 like [Source:HGNC Symbol;Acc:HGNC:28477]	protein_coding	50.1
PyrL2n3	BD	ENSG00000145888	GLRA1	1.7543	-1.05326	-1.66303	0.099497	0.964197	-4.2408	FALSE	2741	glycine receptor alpha 1 [Source:HGNC Symbol;Acc:HGNC:4326]	protein_coding	41.69
PyrL2n3	BD	ENSG00000145901	TNIP1	4.97025	0.140175	0.681512	0.497153	0.999974	-5.85931	FALSE	10318	TNFAIP3 interacting protein 1 [Source:HGNC Symbol;Acc:HGNC:16903]	protein_coding	50.01
PyrL2n3	BD	ENSG00000145907	G3BP1	4.50565	0.15558	0.585805	0.559351	0.999974	-5.7878	FALSE	10146	G3BP stress granule assembly factor 1 [Source:HGNC Symbol;Acc:HGNC:30292]	protein_coding	39.46
PyrL2n3	BD	ENSG00000145911	N4BP3	3.19455	-1.23976	-2.69929	0.00818393	0.874267	-2.55377	FALSE	23138	NEDD4 binding protein 3 [Source:HGNC Symbol;Acc:HGNC:29852]	protein_coding	60.58
PyrL2n3	BD	ENSG00000145912	NHP2	3.4751	0.558572	1.28267	0.202631	0.999974	-4.88235	FALSE	55651	NHP2 ribonucleoprotein [Source:HGNC Symbol;Acc:HGNC:14377]	protein_coding	52.05
PyrL2n3	BD	ENSG00000145916	RMND5B	4.92808	0.139434	0.716062	0.475654	0.999974	-5.86434	FALSE	64777	required for meiotic nuclear division 5 homolog B [Source:HGNC Symbol;Acc:HGNC:26181]	protein_coding	49.48
PyrL2n3	BD	ENSG00000145919	BOD1	3.39457	-0.00911204	-0.0245295	0.98048	0.999974	-5.61619	FALSE	91272	biorientation of chromosomes in cell division 1 [Source:HGNC Symbol;Acc:HGNC:25114]	protein_coding	44.58
PyrL2n3	BD	ENSG00000145920	CPLX2	8.06527	-0.0891471	-0.650824	0.517189	0.999974	-6.85645	FALSE	10814	complexin 2 [Source:HGNC Symbol;Acc:HGNC:2310]	protein_coding	50.92
PyrL2n3	BD	ENSG00000145934	TENM2	10.6441	-0.120966	-1.2554	0.213497	0.999974	-7.32617	FALSE	57451	teneurin transmembrane protein 2 [Source:HGNC Symbol;Acc:HGNC:29943]	protein_coding	39.8
PyrL2n3	BD	ENSG00000145945	FAM50B	1.09649	0.996032	0.963445	0.337707	0.999974	-4.76692	FALSE	26240	family with sequence similarity 50 member B [Source:HGNC Symbol;Acc:HGNC:18789]	protein_coding	58.62
PyrL2n3	BD	ENSG00000145949	MYLK4	2.78464	0.342687	0.735807	0.463603	0.999974	-5.25222	FALSE	340156	myosin light chain kinase family member 4 [Source:HGNC Symbol;Acc:HGNC:27972]	protein_coding	42.48
PyrL2n3	BD	ENSG00000145979	TBC1D7	3.99988	-0.814166	-2.65186	0.00933586	0.874267	-2.66062	FALSE	51256	TBC1 domain family member 7 [Source:HGNC Symbol;Acc:HGNC:21066]	protein_coding	44.56
PyrL2n3	BD	ENSG00000145979	TBC1D7	3.99988	-0.814166	-2.65186	0.00933586	0.874267	-2.66062	FALSE	107080638	TBC1 domain family member 7 [Source:HGNC Symbol;Acc:HGNC:21066]	protein_coding	44.56
PyrL2n3	BD	ENSG00000145982	FARS2	8.21232	-0.154984	-1.84585	0.0679294	0.946636	-5.43498	FALSE	10667	phenylalanyl-tRNA synthetase 2, mitochondrial [Source:HGNC Symbol;Acc:HGNC:21062]	protein_coding	42.02
PyrL2n3	BD	ENSG00000145990	GFOD1	8.533	-0.071318	-0.816546	0.416166	0.999974	-6.87241	FALSE	54438	glucose-fructose oxidoreductase domain containing 1 [Source:HGNC Symbol;Acc:HGNC:21096]	protein_coding	44.97
PyrL2n3	BD	ENSG00000145996	CDKAL1	7.05305	-0.0203995	-0.205017	0.837983	0.999974	-6.71855	FALSE	54901	CDK5 regulatory subunit associated protein 1 like 1 [Source:HGNC Symbol;Acc:HGNC:21050]	protein_coding	38.04
PyrL2n3	BD	ENSG00000146001	PCDHB18P	1.81994	-0.618789	-0.803884	0.423407	0.999974	-4.94147	FALSE		protocadherin beta 18 pseudogene [Source:HGNC Symbol;Acc:HGNC:14548]	transcribed_unprocessed_pseudogene	55.07
PyrL2n3	BD	ENSG00000146005	PSD2	5.0943	0.148828	0.744162	0.458557	0.999974	-5.87225	FALSE	84249	pleckstrin and Sec7 domain containing 2 [Source:HGNC Symbol;Acc:HGNC:19092]	protein_coding	51.8
PyrL2n3	BD	ENSG00000146006	LRRTM2	5.328	0.513317	2.95527	0.00391181	0.866829	-2.16551	FALSE	26045	leucine rich repeat transmembrane neuronal 2 [Source:HGNC Symbol;Acc:HGNC:19409]	protein_coding	38.26
PyrL2n3	BD	ENSG00000146007	ZMAT2	5.0909	0.243532	1.21226	0.228325	0.999974	-5.47297	FALSE	153527	zinc finger matrin-type 2 [Source:HGNC Symbol;Acc:HGNC:26433]	protein_coding	43.69
PyrL2n3	BD	ENSG00000146021	KLHL3	7.16384	-0.0614035	-0.60273	0.548079	0.999974	-6.5801	FALSE	26249	kelch like family member 3 [Source:HGNC Symbol;Acc:HGNC:6354]	protein_coding	42.71
PyrL2n3	BD	ENSG00000146038	DCDC2	4.32694	-0.199787	-0.727691	0.468536	0.999974	-5.71662	FALSE	51473	doublecortin domain containing 2 [Source:HGNC Symbol;Acc:HGNC:18141]	protein_coding	38.69
PyrL2n3	BD	ENSG00000146054	TRIM7	-1.1291	-0.432349	-0.37709	0.706921	0.999974	-4.89317	FALSE	81786	tripartite motif containing 7 [Source:HGNC Symbol;Acc:HGNC:16278]	protein_coding	55.11
PyrL2n3	BD	ENSG00000146063	TRIM41	4.48887	0.109169	0.438653	0.661877	0.999974	-5.85354	FALSE	90933	tripartite motif containing 41 [Source:HGNC Symbol;Acc:HGNC:19013]	protein_coding	52.1
PyrL2n3	BD	ENSG00000146066	HIGD2A	-2.00829	0.988545	0.79355	0.429372	0.999974	-4.75785	FALSE	192286	HIG1 hypoxia inducible domain family member 2A [Source:HGNC Symbol;Acc:HGNC:28311]	protein_coding	57.47
PyrL2n3	BD	ENSG00000146067	FAM193B	6.15087	0.0803212	0.551717	0.582396	0.999974	-6.31048	FALSE	54540	family with sequence similarity 193 member B [Source:HGNC Symbol;Acc:HGNC:25524]	protein_coding	49.96
PyrL2n3	BD	ENSG00000146070	PLA2G7	3.02945	-0.867977	-1.93979	0.0552772	0.94426	-3.93063	FALSE	7941	phospholipase A2 group VII [Source:HGNC Symbol;Acc:HGNC:9040]	protein_coding	40.97
PyrL2n3	BD	ENSG00000146072	TNFRSF21	6.03866	0.155677	1.09516	0.276127	0.999974	-5.88517	FALSE	27242	TNF receptor superfamily member 21 [Source:HGNC Symbol;Acc:HGNC:13469]	protein_coding	41.38
PyrL2n3	BD	ENSG00000146083	RNF44	5.31836	0.107677	0.55719	0.578667	0.999974	-6.04908	FALSE	22838	ring finger protein 44 [Source:HGNC Symbol;Acc:HGNC:19180]	protein_coding	60.08
PyrL2n3	BD	ENSG00000146085	MMUT	3.61886	0.347932	1.06899	0.287697	0.999974	-5.1485	FALSE	4594	methylmalonyl-CoA mutase [Source:HGNC Symbol;Acc:HGNC:7526]	protein_coding	34.47
PyrL2n3	BD	ENSG00000146090	RASGEF1C	5.82969	0.258392	1.2412	0.217491	0.999974	-5.60842	FALSE	255426	RasGEF domain family member 1C [Source:HGNC Symbol;Acc:HGNC:27400]	protein_coding	49.98
PyrL2n3	BD	ENSG00000146094	DOK3	0.599086	-2.2896	-2.07815	0.0403479	0.930672	-3.81802	FALSE	79930	docking protein 3 [Source:HGNC Symbol;Acc:HGNC:24583]	protein_coding	58.12
PyrL2n3	BD	ENSG00000146109	ABT1	-0.532378	0.0442722	0.0419348	0.966636	0.999974	-4.94145	FALSE	29777	activator of basal transcription 1 [Source:HGNC Symbol;Acc:HGNC:17369]	protein_coding	47.72
PyrL2n3	BD	ENSG00000146112	PPP1R18	-0.58194	-2.97501	-2.62276	0.0101133	0.874267	-3.29824	FALSE	170954	protein phosphatase 1 regulatory subunit 18 [Source:HGNC Symbol;Acc:HGNC:29413]	protein_coding	56.1
PyrL2n3	BD	ENSG00000146112	PPP1R18	-0.58194	-2.97501	-2.62276	0.0101133	0.874267	-3.29824	FALSE	107987457	protein phosphatase 1 regulatory subunit 18 [Source:HGNC Symbol;Acc:HGNC:29413]	protein_coding	56.1
PyrL2n3	BD	ENSG00000146122	DAAM2	2.72369	-0.267825	-0.557644	0.578358	0.999974	-5.28401	FALSE	23500	dishevelled associated activator of morphogenesis 2 [Source:HGNC Symbol;Acc:HGNC:18143]	protein_coding	47.6
PyrL2n3	BD	ENSG00000146143	PRIM2	5.14292	-0.039062	-0.199591	0.842214	0.999974	-6.14981	FALSE	5558	DNA primase subunit 2 [Source:HGNC Symbol;Acc:HGNC:9370]	protein_coding	37.46
PyrL2n3	BD	ENSG00000146147	MLIP	7.98251	-0.290951	-1.83098	0.0713199	0.946636	-5.42014	FALSE	90523	muscular LMNA interacting protein [Source:HGNC Symbol;Acc:HGNC:21355]	protein_coding	36.72
PyrL2n3	BD	ENSG00000146151	HMGCLL1	5.87313	-0.173836	-0.960317	0.339256	0.999974	-5.91912	FALSE	54511	3-hydroxymethyl-3-methylglutaryl-CoA lyase like 1 [Source:HGNC Symbol;Acc:HGNC:21359]	protein_coding	34.36
PyrL2n3	BD	ENSG00000146192	FGD2	-2.47835	-1.33557	-1.07062	0.286968	0.999974	-4.63869	FALSE	221472	FYVE, RhoGEF and PH domain containing 2 [Source:HGNC Symbol;Acc:HGNC:3664]	protein_coding	53.53
PyrL2n3	BD	ENSG00000146197	SCUBE3	5.27585	-0.101663	-0.565147	0.573264	0.999974	-6.04557	FALSE	222663	signal peptide, CUB domain and EGF like domain containing 3 [Source:HGNC Symbol;Acc:HGNC:13655]	protein_coding	49.96
PyrL2n3	BD	ENSG00000146205	ANO7	0.937601	-0.678953	-0.750489	0.454757	0.999974	-4.87545	FALSE	50636	anoctamin 7 [Source:HGNC Symbol;Acc:HGNC:31677]	protein_coding	58.07
PyrL2n3	BD	ENSG00000146215	CRIP3	-2.06004	0.804533	0.697973	0.486845	0.999974	-4.80102	FALSE	401262	cysteine rich protein 3 [Source:HGNC Symbol;Acc:HGNC:17751]	protein_coding	54.95
PyrL2n3	BD	ENSG00000146216	TTBK1	7.26091	0.00966686	0.0898877	0.92856	0.999974	-6.79847	FALSE	84630	tau tubulin kinase 1 [Source:HGNC Symbol;Acc:HGNC:19140]	protein_coding	56.24
PyrL2n3	BD	ENSG00000146221	TCTE1	-0.662882	-0.595777	-0.550693	0.583096	0.999974	-4.86942	FALSE	202500	t-complex-associated-testis-expressed 1 [Source:HGNC Symbol;Acc:HGNC:11693]	protein_coding	50.79
PyrL2n3	BD	ENSG00000146223	RPL7L1	5.19521	0.37759	2.33508	0.0215766	0.874267	-3.59274	FALSE	285855	ribosomal protein L7 like 1 [Source:HGNC Symbol;Acc:HGNC:21370]	protein_coding	46.45
PyrL2n3	BD	ENSG00000146232	NFKBIE	1.16967	0.344708	0.400435	0.689707	0.999974	-5.06	FALSE	4794	NFKB inhibitor epsilon [Source:HGNC Symbol;Acc:HGNC:7799]	protein_coding	55.92
PyrL2n3	BD	ENSG00000146233	CYP39A1	-0.910909	1.66038	1.56255	0.121378	0.973962	-4.33157	FALSE	51302	cytochrome P450 family 39 subfamily A member 1 [Source:HGNC Symbol;Acc:HGNC:17449]	protein_coding	36.81
PyrL2n3	BD	ENSG00000146242	TPBG	1.96775	-0.243561	-0.274216	0.784584	0.999974	-5.17599	FALSE	7162	trophoblast glycoprotein [Source:HGNC Symbol;Acc:HGNC:12004]	protein_coding	53.86
PyrL2n3	BD	ENSG00000146243	IRAK1BP1	5.28688	0.119854	0.633099	0.528142	0.999974	-6.03358	FALSE	134728	interleukin 1 receptor associated kinase 1 binding protein 1 [Source:HGNC Symbol;Acc:HGNC:17368]	protein_coding	37.22
PyrL2n3	BD	ENSG00000146247	PHIP	6.931	-0.0687828	-0.625169	0.533312	0.999974	-6.52373	FALSE	55023	pleckstrin homology domain interacting protein [Source:HGNC Symbol;Acc:HGNC:15673]	protein_coding	34.29
PyrL2n3	BD	ENSG00000146250	PRSS35	-3.90507	-1.20321	-1.06849	0.287923	0.999974	-4.63769	FALSE	167681	serine protease 35 [Source:HGNC Symbol;Acc:HGNC:21387]	protein_coding	39.67
PyrL2n3	BD	ENSG00000146263	MMS22L	2.0501	0.525471	0.93395	0.352622	0.999974	-4.99458	FALSE	253714	MMS22 like, DNA repair protein [Source:HGNC Symbol;Acc:HGNC:21475]	protein_coding	35.58
PyrL2n3	BD	ENSG00000146267	FAXC	6.6562	0.0233383	0.208027	0.835639	0.999974	-6.59284	FALSE	84553	failed axon connections homolog, metaxin like GST domain containing [Source:HGNC Symbol;Acc:HGNC:20742]	protein_coding	41.71
PyrL2n3	BD	ENSG00000146276	GABRR1	-1.76948	0.325359	0.335346	0.73808	0.999974	-4.89195	FALSE	2569	gamma-aminobutyric acid type A receptor subunit rho1 [Source:HGNC Symbol;Acc:HGNC:4090]	protein_coding	43.42
PyrL2n3	BD	ENSG00000146278	PNRC1	5.27493	0.0277293	0.135583	0.892428	0.999974	-6.17496	FALSE	10957	proline rich nuclear receptor coactivator 1 [Source:HGNC Symbol;Acc:HGNC:17278]	protein_coding	48.53
PyrL2n3	BD	ENSG00000146281	PM20D2	2.99921	0.0572836	0.133326	0.894209	0.999974	-5.4617	FALSE	135293	peptidase M20 domain containing 2 [Source:HGNC Symbol;Acc:HGNC:21408]	protein_coding	39.6
PyrL2n3	BD	ENSG00000146282	RARS2	5.2461	0.15418	0.880385	0.380802	0.999974	-5.82917	FALSE	57038	arginyl-tRNA synthetase 2, mitochondrial [Source:HGNC Symbol;Acc:HGNC:21406]	protein_coding	38.31
PyrL2n3	BD	ENSG00000146285	SCML4	2.3243	0.16775	0.343012	0.732323	0.999974	-5.35299	FALSE	256380	Scm polycomb group protein like 4 [Source:HGNC Symbol;Acc:HGNC:21397]	protein_coding	43.76
PyrL2n3	BD	ENSG00000146350	TBC1D32	6.59778	0.152813	1.15699	0.250084	0.999974	-5.94807	FALSE	221322	TBC1 domain family member 32 [Source:HGNC Symbol;Acc:HGNC:21485]	protein_coding	35.75
PyrL2n3	BD	ENSG00000146352	CLVS2	6.81202	0.0810371	0.678204	0.499239	0.999974	-6.43159	FALSE	134829	clavesin 2 [Source:HGNC Symbol;Acc:HGNC:23046]	protein_coding	36.32
PyrL2n3	BD	ENSG00000146360	GPR6	-0.0321931	0.89119	0.665466	0.507545	0.999974	-4.83666	FALSE	2830	G protein-coupled receptor 6 [Source:HGNC Symbol;Acc:HGNC:4515]	protein_coding	58.9
PyrL2n3	BD	ENSG00000146373	RNF217	5.44475	0.174199	1.03214	0.304544	0.999974	-5.76007	FALSE	154214	ring finger protein 217 [Source:HGNC Symbol;Acc:HGNC:21487]	protein_coding	36.7
PyrL2n3	BD	ENSG00000146374	RSPO3	-2.25157	-0.10125	-0.0764656	0.939204	0.999974	-4.89977	FALSE	84870	R-spondin 3 [Source:HGNC Symbol;Acc:HGNC:20866]	protein_coding	36.02
PyrL2n3	BD	ENSG00000146376	ARHGAP18	3.34112	0.148066	0.350614	0.72663	0.999974	-5.50559	FALSE	93663	Rho GTPase activating protein 18 [Source:HGNC Symbol;Acc:HGNC:21035]	protein_coding	38.51
PyrL2n3	BD	ENSG00000146386	ABRACL	1.82324	0.231734	0.307555	0.759073	0.999974	-5.18317	FALSE	58527	ABRA C-terminal like [Source:HGNC Symbol;Acc:HGNC:21230]	protein_coding	44.13
PyrL2n3	BD	ENSG00000146409	SLC18B1	3.19513	0.0732983	0.212703	0.832	0.999974	-5.56445	FALSE	116843	solute carrier family 18 member B1 [Source:HGNC Symbol;Acc:HGNC:21573]	protein_coding	39.67
PyrL2n3	BD	ENSG00000146410	MTFR2	-3.21582	-0.118132	-0.106554	0.915361	0.999974	-4.89999	FALSE	113115	mitochondrial fission regulator 2 [Source:HGNC Symbol;Acc:HGNC:21115]	protein_coding	39.81
PyrL2n3	BD	ENSG00000146411	SLC2A12	4.63927	-0.0949203	-0.40749	0.684536	0.999974	-5.88733	FALSE	154091	solute carrier family 2 member 12 [Source:HGNC Symbol;Acc:HGNC:18067]	protein_coding	40.88
PyrL2n3	BD	ENSG00000146414	SHPRH	6.45636	-0.0909795	-0.649329	0.517643	0.999974	-6.35005	FALSE	257218	SNF2 histone linker PHD RING helicase [Source:HGNC Symbol;Acc:HGNC:19336]	protein_coding	35.43
PyrL2n3	BD	ENSG00000146416	AIG1	7.34903	-0.189967	-1.91858	0.0579448	0.94426	-5.02108	FALSE	51390	androgen induced 1 [Source:HGNC Symbol;Acc:HGNC:21607]	protein_coding	39.66
PyrL2n3	BD	ENSG00000146425	DYNLT1	1.59821	-0.291292	-0.419713	0.675613	0.999974	-5.10407	FALSE	6993	dynein light chain Tctex-type 1 [Source:HGNC Symbol;Acc:HGNC:11697]	protein_coding	45.31
PyrL2n3	BD	ENSG00000146426	TIAM2	7.43949	0.0860342	0.685403	0.494706	0.999974	-6.61686	FALSE	26230	TIAM Rac1 associated GEF 2 [Source:HGNC Symbol;Acc:HGNC:11806]	protein_coding	43.49
PyrL2n3	BD	ENSG00000146433	TMEM181	6.62604	-0.0343672	-0.276529	0.782723	0.999974	-6.57709	FALSE	57583	transmembrane protein 181 [Source:HGNC Symbol;Acc:HGNC:20958]	protein_coding	47.37
PyrL2n3	BD	ENSG00000146453	PNLDC1	0.0867787	-0.623418	-0.566635	0.572256	0.999974	-4.89715	FALSE	154197	PARN like ribonuclease domain containing exonuclease 1 [Source:HGNC Symbol;Acc:HGNC:21185]	protein_coding	48.03
PyrL2n3	BD	ENSG00000146457	WTAP	4.04847	0.38069	1.27129	0.20663	0.999974	-5.05098	FALSE	9589	WT1 associated protein [Source:HGNC Symbol;Acc:HGNC:16846]	protein_coding	38.63
PyrL2n3	BD	ENSG00000146463	ZMYM4	6.3808	0.216429	1.73269	0.0862924	0.953335	-5.09205	FALSE	9202	zinc finger MYM-type containing 4 [Source:HGNC Symbol;Acc:HGNC:13055]	protein_coding	38.7
PyrL2n3	BD	ENSG00000146476	ARMT1	1.52922	0.269042	0.349046	0.727803	0.999974	-5.15581	FALSE	79624	acidic residue methyltransferase 1 [Source:HGNC Symbol;Acc:HGNC:17872]	protein_coding	39.28
PyrL2n3	BD	ENSG00000146477	SLC22A3	-0.157368	-0.292826	-0.30613	0.760154	0.999974	-4.9644	FALSE	6581	solute carrier family 22 member 3 [Source:HGNC Symbol;Acc:HGNC:10967]	protein_coding	41.65
PyrL2n3	BD	ENSG00000146530	VWDE	2.46924	-0.546735	-0.893544	0.373753	0.999974	-5.03728	FALSE	221806	von Willebrand factor D and EGF domains [Source:HGNC Symbol;Acc:HGNC:21897]	protein_coding	33.94
PyrL2n3	BD	ENSG00000146535	GNA12	5.77044	0.0150709	0.109645	0.912915	0.999974	-6.33681	FALSE	2768	G protein subunit alpha 12 [Source:HGNC Symbol;Acc:HGNC:4380]	protein_coding	45.86
PyrL2n3	BD	ENSG00000146540	C7orf50	7.03366	-0.174743	-1.43221	0.155263	0.982218	-5.72202	FALSE	84310	chromosome 7 open reading frame 50 [Source:HGNC Symbol;Acc:HGNC:22421]	protein_coding	57.69
PyrL2n3	BD	ENSG00000146555	SDK1	6.62823	0.279496	1.1565	0.251327	0.999974	-5.92493	FALSE	221935	sidekick cell adhesion molecule 1 [Source:HGNC Symbol;Acc:HGNC:19307]	protein_coding	43.12
PyrL2n3	BD	ENSG00000146556	WASH2P	2.70792	0.609036	1.19084	0.236588	0.999974	-4.87316	FALSE		WASP family homolog 2, pseudogene [Source:HGNC Symbol;Acc:HGNC:33145]	transcribed_unprocessed_pseudogene	56.5
PyrL2n3	BD	ENSG00000146574	CCZ1B	2.75323	0.855626	1.64338	0.103506	0.965947	-4.30774	FALSE	221960	CCZ1 homolog B, vacuolar protein trafficking and biogenesis associated [Source:HGNC Symbol;Acc:HGNC:21717]	protein_coding	46.69
PyrL2n3	BD	ENSG00000146576	INTS15	4.15242	-0.376121	-1.2679	0.207835	0.999974	-5.13774	FALSE	79034	integrator complex subunit 15 [Source:HGNC Symbol;Acc:HGNC:21702]	protein_coding	53.1
PyrL2n3	BD	ENSG00000146587	RBAK	2.73938	-0.389198	-0.833633	0.406513	0.999974	-5.14056	FALSE	57786	RB associated KRAB zinc finger [Source:HGNC Symbol;Acc:HGNC:17680]	protein_coding	40.26
PyrL2n3	BD	ENSG00000146592	CREB5	5.84503	0.0939713	0.439429	0.66137	0.999974	-6.30626	FALSE	9586	cAMP responsive element binding protein 5 [Source:HGNC Symbol;Acc:HGNC:16844]	protein_coding	40.7
PyrL2n3	BD	ENSG00000146648	EGFR	2.9744	-0.0753694	-0.153936	0.877977	0.999974	-5.54971	FALSE	1956	epidermal growth factor receptor [Source:HGNC Symbol;Acc:HGNC:3236]	protein_coding	44.57
PyrL2n3	BD	ENSG00000146670	CDCA5	-1.89614	2.07929	1.83282	0.0698618	0.946636	-4.12261	FALSE	113130	cell division cycle associated 5 [Source:HGNC Symbol;Acc:HGNC:14626]	protein_coding	52.67
PyrL2n3	BD	ENSG00000146674	IGFBP3	0.748133	1.63099	1.92336	0.0573333	0.94426	-3.95703	FALSE	3486	insulin like growth factor binding protein 3 [Source:HGNC Symbol;Acc:HGNC:5472]	protein_coding	49.16
PyrL2n3	BD	ENSG00000146676	PURB	4.88377	0.117693	0.539301	0.590901	0.999974	-5.94292	FALSE	5814	purine rich element binding protein B [Source:HGNC Symbol;Acc:HGNC:9702]	protein_coding	41.41
PyrL2n3	BD	ENSG00000146700	SSC4D	-2.52525	-0.364288	-0.314317	0.753948	0.999974	-4.88112	FALSE	136853	scavenger receptor cysteine rich family member with 4 domains [Source:HGNC Symbol;Acc:HGNC:14461]	protein_coding	52.75
PyrL2n3	BD	ENSG00000146701	MDH2	5.93285	0.145346	0.901177	0.369701	0.999974	-6.01404	FALSE	4191	malate dehydrogenase 2 [Source:HGNC Symbol;Acc:HGNC:6971]	protein_coding	50.93
PyrL2n3	BD	ENSG00000146707	POMZP3	-0.932684	0.679405	0.61322	0.54115	0.999974	-4.83479	FALSE	22932	POM121 and ZP3 fusion [Source:HGNC Symbol;Acc:HGNC:9203]	protein_coding	49.27
PyrL2n3	BD	ENSG00000146729	NIPSNAP2	4.52818	-0.164022	-0.633429	0.527928	0.999974	-5.7462	FALSE	2631	nipsnap homolog 2 [Source:HGNC Symbol;Acc:HGNC:4179]	protein_coding	45.28
PyrL2n3	BD	ENSG00000146731	CCT6A	4.87542	0.222008	0.973844	0.332529	0.999974	-5.62464	FALSE	908	chaperonin containing TCP1 subunit 6A [Source:HGNC Symbol;Acc:HGNC:1620]	protein_coding	41.19
PyrL2n3	BD	ENSG00000146733	PSPH	3.31025	-0.0259673	-0.0566288	0.954956	0.999974	-5.50573	FALSE	5723	phosphoserine phosphatase [Source:HGNC Symbol;Acc:HGNC:9577]	protein_coding	46.35
PyrL2n3	BD	ENSG00000146757	ZNF92	1.69542	-0.892076	-1.07608	0.28453	0.999974	-4.75187	FALSE	168374	zinc finger protein 92 [Source:HGNC Symbol;Acc:HGNC:13168]	protein_coding	39.16
PyrL2n3	BD	ENSG00000146776	ATXN7L1	7.61257	-0.0596805	-0.609001	0.543931	0.999974	-6.7249	FALSE	222255	ataxin 7 like 1 [Source:HGNC Symbol;Acc:HGNC:22210]	protein_coding	45.55
PyrL2n3	BD	ENSG00000146802	TMEM168	1.45815	-0.316564	-0.395557	0.693291	0.999974	-5.09049	FALSE	64418	transmembrane protein 168 [Source:HGNC Symbol;Acc:HGNC:25826]	protein_coding	35.26
PyrL2n3	BD	ENSG00000146809	ASB15	-3.14542	1.57331	1.51201	0.133746	0.980371	-4.37975	FALSE	142685	ankyrin repeat and SOCS box containing 15 [Source:HGNC Symbol;Acc:HGNC:19767]	protein_coding	36.69
PyrL2n3	BD	ENSG00000146826	TRAPPC14	3.52657	0.135525	0.335841	0.737708	0.999974	-5.55117	FALSE	55262	trafficking protein particle complex subunit 14 [Source:HGNC Symbol;Acc:HGNC:25604]	protein_coding	60.48
PyrL2n3	BD	ENSG00000146828	SLC12A9	1.9472	1.23911	1.73231	0.08636	0.953335	-4.15732	FALSE	56996	solute carrier family 12 member 9 [Source:HGNC Symbol;Acc:HGNC:17435]	protein_coding	51.93
PyrL2n3	BD	ENSG00000146830	GIGYF1	6.00656	0.125427	0.716919	0.475128	0.999974	-6.17038	FALSE	64599	GRB10 interacting GYF protein 1 [Source:HGNC Symbol;Acc:HGNC:9126]	protein_coding	60.69
PyrL2n3	BD	ENSG00000146833	TRIM4	4.17267	0.122755	0.457935	0.648011	0.999974	-5.71574	FALSE	89122	tripartite motif containing 4 [Source:HGNC Symbol;Acc:HGNC:16275]	protein_coding	43.22
PyrL2n3	BD	ENSG00000146834	MEPCE	4.04654	0.00770174	0.0260725	0.979252	0.999974	-5.73617	FALSE	56257	methylphosphate capping enzyme [Source:HGNC Symbol;Acc:HGNC:20247]	protein_coding	58.85
PyrL2n3	BD	ENSG00000146842	TMEM209	0.750224	-0.289645	-0.343986	0.731593	0.999974	-5.00582	FALSE	84928	transmembrane protein 209 [Source:HGNC Symbol;Acc:HGNC:21898]	protein_coding	37.56
PyrL2n3	BD	ENSG00000146856	AGBL3	4.29423	-0.388192	-1.489	0.139696	0.980371	-4.83459	FALSE	340351	AGBL carboxypeptidase 3 [Source:HGNC Symbol;Acc:HGNC:27981]	protein_coding	36.82
PyrL2n3	BD	ENSG00000146858	ZC3HAV1L	1.49649	-0.334795	-0.462853	0.644495	0.999974	-5.1062	FALSE	92092	zinc finger CCCH-type containing, antiviral 1 like [Source:HGNC Symbol;Acc:HGNC:22423]	protein_coding	46.53
PyrL2n3	BD	ENSG00000146859	TMEM140	-2.9561	1.40487	1.20014	0.232973	0.999974	-4.57188	FALSE	55281	transmembrane protein 140 [Source:HGNC Symbol;Acc:HGNC:21870]	protein_coding	43.02
PyrL2n3	BD	ENSG00000146872	TLK2	5.83342	0.11845	0.798492	0.426513	0.999974	-6.06945	FALSE	11011	tousled like kinase 2 [Source:HGNC Symbol;Acc:HGNC:11842]	protein_coding	42.17
PyrL2n3	BD	ENSG00000146904	EPHA1	-3.07945	-0.947444	-0.844859	0.400245	0.999974	-4.73939	FALSE	2041	EPH receptor A1 [Source:HGNC Symbol;Acc:HGNC:3385]	protein_coding	52.59
PyrL2n3	BD	ENSG00000146909	NOM1	4.25096	-0.297713	-1.06377	0.290044	0.999974	-5.31815	FALSE	64434	nucleolar protein with MIF4G domain 1 [Source:HGNC Symbol;Acc:HGNC:13244]	protein_coding	47.03
PyrL2n3	BD	ENSG00000146918	NCAPG2	4.0107	-0.370632	-0.894827	0.37307	0.999974	-5.31476	FALSE	54892	non-SMC condensin II complex subunit G2 [Source:HGNC Symbol;Acc:HGNC:21904]	protein_coding	41.8
PyrL2n3	BD	ENSG00000146938	NLGN4X	7.71079	-0.154844	-1.63015	0.106276	0.970312	-5.6251	FALSE	57502	neuroligin 4 X-linked [Source:HGNC Symbol;Acc:HGNC:14287]	protein_coding	38.89
PyrL2n3	BD	ENSG00000146950	SHROOM2	5.40769	0.26935	1.44053	0.152902	0.982218	-5.24438	FALSE	357	shroom family member 2 [Source:HGNC Symbol;Acc:HGNC:630]	protein_coding	47.43
PyrL2n3	BD	ENSG00000146963	LUC7L2	4.36772	-0.438846	-2.04148	0.0438879	0.935589	-4.01534	FALSE	51631	LUC7 like 2, pre-mRNA splicing factor [Source:HGNC Symbol;Acc:HGNC:21608]	protein_coding	40.36
PyrL2n3	BD	ENSG00000146966	DENND2A	3.95748	0.0232321	0.0623246	0.950431	0.999974	-5.68274	FALSE	27147	DENN domain containing 2A [Source:HGNC Symbol;Acc:HGNC:22212]	protein_coding	47.56
PyrL2n3	BD	ENSG00000147010	SH3KBP1	7.15772	-0.0919081	-0.948486	0.345213	0.999974	-6.31852	FALSE	30011	SH3 domain containing kinase binding protein 1 [Source:HGNC Symbol;Acc:HGNC:13867]	protein_coding	43.06
PyrL2n3	BD	ENSG00000147027	TMEM47	3.16393	0.148323	0.368518	0.713281	0.999974	-5.46649	FALSE	83604	transmembrane protein 47 [Source:HGNC Symbol;Acc:HGNC:18515]	protein_coding	36.98
PyrL2n3	BD	ENSG00000147036	LANCL3	-0.105053	-0.761088	-0.705468	0.482191	0.999974	-4.82929	FALSE	347404	LanC like 3 [Source:HGNC Symbol;Acc:HGNC:24767]	protein_coding	38.9
PyrL2n3	BD	ENSG00000147041	SYTL5	-2.47943	-1.1707	-1.08678	0.279795	0.999974	-4.63236	FALSE	94122	synaptotagmin like 5 [Source:HGNC Symbol;Acc:HGNC:15589]	protein_coding	37.6
PyrL2n3	BD	ENSG00000147044	CASK	7.09339	-0.0360997	-0.372614	0.710239	0.999974	-6.68568	FALSE	8573	calcium/calmodulin dependent serine protein kinase [Source:HGNC Symbol;Acc:HGNC:1497]	protein_coding	38.74
PyrL2n3	BD	ENSG00000147050	KDM6A	6.67686	-0.0369308	-0.33173	0.740801	0.999974	-6.5865	FALSE	7403	lysine demethylase 6A [Source:HGNC Symbol;Acc:HGNC:12637]	protein_coding	38.54
PyrL2n3	BD	ENSG00000147059	SPIN2A	1.55682	0.789143	1.18787	0.237753	0.999974	-4.6601	FALSE	54466	spindlin family member 2A [Source:HGNC Symbol;Acc:HGNC:20694]	protein_coding	50.4
PyrL2n3	BD	ENSG00000147065	MSN	2.19881	0.0321529	0.040801	0.967537	0.999974	-5.15941	FALSE	4478	moesin [Source:HGNC Symbol;Acc:HGNC:7373]	protein_coding	44.63
PyrL2n3	BD	ENSG00000147082	CCNB3	0.165216	-1.05505	-1.35334	0.179058	0.993737	-4.51325	FALSE	85417	cyclin B3 [Source:HGNC Symbol;Acc:HGNC:18709]	protein_coding	39.21
PyrL2n3	BD	ENSG00000147099	HDAC8	4.4326	-0.374845	-1.42575	0.157115	0.984554	-4.98895	FALSE	55869	histone deacetylase 8 [Source:HGNC Symbol;Acc:HGNC:13315]	protein_coding	40.05
PyrL2n3	BD	ENSG00000147100	SLC16A2	5.7419	-0.137106	-0.712722	0.477709	0.999974	-6.10779	FALSE	6567	solute carrier family 16 member 2 [Source:HGNC Symbol;Acc:HGNC:10923]	protein_coding	43.59
PyrL2n3	BD	ENSG00000147113	DIPK2B	-2.41879	0.196747	0.17234	0.863525	0.999974	-4.89803	FALSE	79742	divergent protein kinase domain 2B [Source:HGNC Symbol;Acc:HGNC:25866]	protein_coding	44.23
PyrL2n3	BD	ENSG00000147117	ZNF157	0.503689	0.328117	0.407974	0.684182	0.999974	-5.03399	FALSE	7712	zinc finger protein 157 [Source:HGNC Symbol;Acc:HGNC:12942]	protein_coding	44.9
PyrL2n3	BD	ENSG00000147118	ZNF182	1.33746	-0.119326	-0.160612	0.872729	0.999974	-5.10954	FALSE	7569	zinc finger protein 182 [Source:HGNC Symbol;Acc:HGNC:13001]	protein_coding	40.4
PyrL2n3	BD	ENSG00000147119	CHST7	-0.69362	-1.06448	-0.980475	0.329263	0.999974	-4.71327	FALSE	56548	carbohydrate sulfotransferase 7 [Source:HGNC Symbol;Acc:HGNC:13817]	protein_coding	44.77
PyrL2n3	BD	ENSG00000147121	KRBOX4	4.27243	-0.210196	-0.849313	0.397775	0.999974	-5.54988	FALSE	55634	KRAB box domain containing 4 [Source:HGNC Symbol;Acc:HGNC:26007]	protein_coding	41.17
PyrL2n3	BD	ENSG00000147123	NDUFB11	3.08862	-0.0315708	-0.0782282	0.937806	0.999974	-5.56752	FALSE	54539	NADH:ubiquinone oxidoreductase subunit B11 [Source:HGNC Symbol;Acc:HGNC:20372]	protein_coding	51.8
PyrL2n3	BD	ENSG00000147124	ZNF41	4.2978	-0.347612	-1.4764	0.14304	0.980371	-4.91027	FALSE	7592	zinc finger protein 41 [Source:HGNC Symbol;Acc:HGNC:13107]	protein_coding	43.35
PyrL2n3	BD	ENSG00000147127	RAB41	-3.89039	-2.71066	-2.55049	0.0123036	0.874267	-3.47312	FALSE	347517	RAB41, member RAS oncogene family [Source:HGNC Symbol;Acc:HGNC:18293]	protein_coding	45.98
PyrL2n3	BD	ENSG00000147130	ZMYM3	5.60426	0.291422	1.78283	0.0777074	0.950313	-4.76708	FALSE	9203	zinc finger MYM-type containing 3 [Source:HGNC Symbol;Acc:HGNC:13054]	protein_coding	53.76
PyrL2n3	BD	ENSG00000147133	TAF1	6.402	0.126818	1.05237	0.295214	0.999974	-5.99235	FALSE	6872	TATA-box binding protein associated factor 1 [Source:HGNC Symbol;Acc:HGNC:11535]	protein_coding	43.38
PyrL2n3	BD	ENSG00000147138	GPR174	-3.95109	-1.6386	-1.66752	0.0985996	0.964197	-4.26784	FALSE	84636	G protein-coupled receptor 174 [Source:HGNC Symbol;Acc:HGNC:30245]	protein_coding	36.53
PyrL2n3	BD	ENSG00000147140	NONO	5.17964	-0.183554	-1.0144	0.312887	0.999974	-5.65453	FALSE	4841	non-POU domain containing octamer binding [Source:HGNC Symbol;Acc:HGNC:7871]	protein_coding	45.49
PyrL2n3	BD	ENSG00000147144	CCDC120	3.22504	-0.12043	-0.258436	0.796612	0.999974	-5.46557	FALSE	90060	coiled-coil domain containing 120 [Source:HGNC Symbol;Acc:HGNC:28910]	protein_coding	55.5
PyrL2n3	BD	ENSG00000147155	EBP	-0.289387	0.639	0.59062	0.556133	0.999974	-4.85101	FALSE	10682	EBP cholestenol delta-isomerase [Source:HGNC Symbol;Acc:HGNC:3133]	protein_coding	49.44
PyrL2n3	BD	ENSG00000147162	OGT	7.58676	-0.177204	-1.83609	0.0693732	0.946636	-5.24993	FALSE	8473	O-linked N-acetylglucosamine (GlcNAc) transferase [Source:HGNC Symbol;Acc:HGNC:8127]	protein_coding	40.59
PyrL2n3	BD	ENSG00000147164	SNX12	4.05932	0.176048	0.653308	0.515086	0.999974	-5.60233	FALSE	29934	sorting nexin 12 [Source:HGNC Symbol;Acc:HGNC:14976]	protein_coding	42.55
PyrL2n3	BD	ENSG00000147166	ITGB1BP2	-3.69469	-0.500125	-0.438316	0.662121	0.999974	-4.85192	FALSE	26548	integrin subunit beta 1 binding protein 2 [Source:HGNC Symbol;Acc:HGNC:6154]	protein_coding	46.36
PyrL2n3	BD	ENSG00000147174	GCNA	4.04461	-0.0257963	-0.0754222	0.940032	0.999974	-5.78109	FALSE	93953	germ cell nuclear acidic peptidase [Source:HGNC Symbol;Acc:HGNC:15805]	protein_coding	44.69
PyrL2n3	BD	ENSG00000147180	ZNF711	4.67329	0.0927802	0.362942	0.717429	0.999974	-5.9561	FALSE	7552	zinc finger protein 711 [Source:HGNC Symbol;Acc:HGNC:13128]	protein_coding	34.37
PyrL2n3	BD	ENSG00000147202	DIAPH2	7.12394	-0.0415957	-0.322875	0.747477	0.999974	-6.71173	FALSE	1730	diaphanous related formin 2 [Source:HGNC Symbol;Acc:HGNC:2877]	protein_coding	37
PyrL2n3	BD	ENSG00000147224	PRPS1	3.2064	0.430487	1.12553	0.263108	0.999974	-5.02839	FALSE	5631	phosphoribosyl pyrophosphate synthetase 1 [Source:HGNC Symbol;Acc:HGNC:9462]	protein_coding	41.73
PyrL2n3	BD	ENSG00000147231	RADX	2.14804	-0.412127	-0.761039	0.448459	0.999974	-5.06476	FALSE	55086	RPA1 related single stranded DNA binding protein, X-linked [Source:HGNC Symbol;Acc:HGNC:25486]	protein_coding	35.16
PyrL2n3	BD	ENSG00000147234	FRMPD3	1.05088	0.358307	0.392268	0.695711	0.999974	-5.02153	FALSE	84443	FERM and PDZ domain containing 3 [Source:HGNC Symbol;Acc:HGNC:29382]	protein_coding	45.66
PyrL2n3	BD	ENSG00000147246	HTR2C	2.13175	-0.0754788	-0.114887	0.90877	0.999974	-5.25629	FALSE	3358	5-hydroxytryptamine receptor 2C [Source:HGNC Symbol;Acc:HGNC:5295]	protein_coding	35.04
PyrL2n3	BD	ENSG00000147251	DOCK11	1.70827	-0.487605	-0.740477	0.460779	0.999974	-4.99732	FALSE	139818	dedicator of cytokinesis 11 [Source:HGNC Symbol;Acc:HGNC:23483]	protein_coding	39.7
PyrL2n3	BD	ENSG00000147255	IGSF1	2.1408	0.277815	0.449219	0.654264	0.999974	-5.17488	FALSE	3547	immunoglobulin superfamily member 1 [Source:HGNC Symbol;Acc:HGNC:5948]	protein_coding	38.52
PyrL2n3	BD	ENSG00000147257	GPC3	2.91905	-0.905508	-1.86281	0.0654811	0.946636	-4.05254	FALSE	2719	glypican 3 [Source:HGNC Symbol;Acc:HGNC:4451]	protein_coding	39.68
PyrL2n3	BD	ENSG00000147274	RBMX	5.74149	0.0810266	0.48593	0.6281	0.999974	-6.22097	FALSE	27316	RNA binding motif protein X-linked [Source:HGNC Symbol;Acc:HGNC:9910]	protein_coding	43.01
PyrL2n3	BD	ENSG00000147316	MCPH1	5.87863	0.0593246	0.401311	0.689064	0.999974	-6.30559	FALSE	79648	microcephalin 1 [Source:HGNC Symbol;Acc:HGNC:6954]	protein_coding	42.19
PyrL2n3	BD	ENSG00000147324	MFHAS1	5.77473	-0.1297	-0.858134	0.39291	0.999974	-6.01141	FALSE	9258	multifunctional ROCO family signaling regulator 1 [Source:HGNC Symbol;Acc:HGNC:16982]	protein_coding	44.15
PyrL2n3	BD	ENSG00000147364	FBXO25	5.56382	0.0332849	0.197235	0.844052	0.999974	-6.29174	FALSE	26260	F-box protein 25 [Source:HGNC Symbol;Acc:HGNC:13596]	protein_coding	41.96
PyrL2n3	BD	ENSG00000147383	NSDHL	2.78323	0.190254	0.374996	0.708473	0.999974	-5.41027	FALSE	50814	NAD(P) dependent steroid dehydrogenase-like [Source:HGNC Symbol;Acc:HGNC:13398]	protein_coding	45.97
PyrL2n3	BD	ENSG00000147394	ZNF185	1.58914	0.3327	0.408122	0.684073	0.999974	-5.05308	FALSE	7739	zinc finger protein 185 with LIM domain [Source:HGNC Symbol;Acc:HGNC:12976]	protein_coding	51.79
PyrL2n3	BD	ENSG00000147400	CETN2	2.36016	-0.0187016	-0.0304427	0.975776	0.999974	-5.29155	FALSE	1069	centrin 2 [Source:HGNC Symbol;Acc:HGNC:1867]	protein_coding	43.33
PyrL2n3	BD	ENSG00000147403	RPL10	3.48293	-0.377306	-1.04177	0.300078	0.999974	-5.13134	FALSE	6134	ribosomal protein L10 [Source:HGNC Symbol;Acc:HGNC:10298]	protein_coding	54.28
PyrL2n3	BD	ENSG00000147408	CSGALNACT1	7.11311	0.207292	1.51492	0.133007	0.980371	-5.62422	FALSE	55790	chondroitin sulfate N-acetylgalactosaminyltransferase 1 [Source:HGNC Symbol;Acc:HGNC:24290]	protein_coding	41.74
PyrL2n3	BD	ENSG00000147416	ATP6V1B2	7.16028	0.100609	0.759828	0.449179	0.999974	-6.4936	FALSE	526	ATPase H+ transporting V1 subunit B2 [Source:HGNC Symbol;Acc:HGNC:854]	protein_coding	39.5
PyrL2n3	BD	ENSG00000147419	CCDC25	4.33558	0.172331	0.696038	0.488051	0.999974	-5.68604	FALSE	55246	coiled-coil domain containing 25 [Source:HGNC Symbol;Acc:HGNC:25591]	protein_coding	40.07
PyrL2n3	BD	ENSG00000147421	HMBOX1	6.50469	0.0671689	0.543939	0.587718	0.999974	-6.44284	FALSE	79618	homeobox containing 1 [Source:HGNC Symbol;Acc:HGNC:26137]	protein_coding	37.72
PyrL2n3	BD	ENSG00000147432	CHRNB3	-1.83663	-0.880379	-0.797813	0.426906	0.999974	-4.77266	FALSE	1142	cholinergic receptor nicotinic beta 3 subunit [Source:HGNC Symbol;Acc:HGNC:1963]	protein_coding	44.82
PyrL2n3	BD	ENSG00000147434	CHRNA6	-1.88343	0.717906	0.633169	0.528097	0.999974	-4.82731	FALSE	8973	cholinergic receptor nicotinic alpha 6 subunit [Source:HGNC Symbol;Acc:HGNC:15963]	protein_coding	44.71
PyrL2n3	BD	ENSG00000147437	GNRH1	-3.63514	-0.720085	-0.647879	0.518576	0.999974	-4.80045	FALSE	2796	gonadotropin releasing hormone 1 [Source:HGNC Symbol;Acc:HGNC:4419]	protein_coding	39.76
PyrL2n3	BD	ENSG00000147439	BIN3	5.31132	-0.238144	-1.29379	0.198776	0.999974	-5.40048	FALSE	55909	bridging integrator 3 [Source:HGNC Symbol;Acc:HGNC:1054]	protein_coding	49.55
PyrL2n3	BD	ENSG00000147454	SLC25A37	4.7821	0.05315	0.231544	0.817375	0.999974	-6.04817	FALSE	51312	solute carrier family 25 member 37 [Source:HGNC Symbol;Acc:HGNC:29786]	protein_coding	48.38
PyrL2n3	BD	ENSG00000147457	CHMP7	5.0702	-0.0901859	-0.426741	0.670503	0.999974	-6.05424	FALSE	91782	charged multivesicular body protein 7 [Source:HGNC Symbol;Acc:HGNC:28439]	protein_coding	46.73
PyrL2n3	BD	ENSG00000147459	DOCK5	3.12343	-0.739091	-1.66887	0.0983314	0.964197	-4.39043	FALSE	80005	dedicator of cytokinesis 5 [Source:HGNC Symbol;Acc:HGNC:23476]	protein_coding	42.37
PyrL2n3	BD	ENSG00000147465	STAR	0.647656	1.73027	2.0158	0.0465551	0.937649	-3.84664	FALSE	6770	steroidogenic acute regulatory protein [Source:HGNC Symbol;Acc:HGNC:11359]	protein_coding	50.33
PyrL2n3	BD	ENSG00000147471	PLPBP	4.41189	0.0187449	0.0724509	0.942391	0.999974	-5.91399	FALSE	11212	pyridoxal phosphate binding protein [Source:HGNC Symbol;Acc:HGNC:9457]	protein_coding	43.58
PyrL2n3	BD	ENSG00000147475	ERLIN2	3.30403	0.0305634	0.0821278	0.934712	0.999974	-5.49936	FALSE	11160	ER lipid raft associated 2 [Source:HGNC Symbol;Acc:HGNC:1356]	protein_coding	44.09
PyrL2n3	BD	ENSG00000147481	SNTG1	9.4091	-0.00280824	-0.0211235	0.983207	0.999974	-7.55713	FALSE	54212	syntrophin gamma 1 [Source:HGNC Symbol;Acc:HGNC:13740]	protein_coding	35.87
PyrL2n3	BD	ENSG00000147485	PXDNL	4.66899	0.466776	1.86629	0.0649869	0.946636	-4.37204	FALSE	137902	peroxidasin like [Source:HGNC Symbol;Acc:HGNC:26359]	protein_coding	38.69
PyrL2n3	BD	ENSG00000147488	ST18	3.61505	0.341666	0.821579	0.413308	0.999974	-5.39787	FALSE	9705	ST18 C2H2C-type zinc finger transcription factor [Source:HGNC Symbol;Acc:HGNC:18695]	protein_coding	39.41
PyrL2n3	BD	ENSG00000147509	RGS20	3.92309	-0.528171	-1.29433	0.198658	0.999974	-5.01252	FALSE	8601	regulator of G protein signaling 20 [Source:HGNC Symbol;Acc:HGNC:14600]	protein_coding	42.33
PyrL2n3	BD	ENSG00000147526	TACC1	7.65557	0.101164	1.18016	0.240791	0.999974	-6.22539	FALSE	6867	transforming acidic coiled-coil containing protein 1 [Source:HGNC Symbol;Acc:HGNC:11522]	protein_coding	42.76
PyrL2n3	BD	ENSG00000147533	GOLGA7	2.73266	-0.262666	-0.526372	0.599817	0.999974	-5.33809	FALSE	51125	golgin A7 [Source:HGNC Symbol;Acc:HGNC:24876]	protein_coding	40.3
PyrL2n3	BD	ENSG00000147535	PLPP5	1.68505	-0.0254203	-0.0362285	0.971174	0.999974	-5.13828	FALSE	84513	phospholipid phosphatase 5 [Source:HGNC Symbol;Acc:HGNC:25026]	protein_coding	45.35
PyrL2n3	BD	ENSG00000147548	NSD3	7.55672	0.201877	2.41654	0.0175172	0.874267	-4.05641	FALSE	54904	nuclear receptor binding SET domain protein 3 [Source:HGNC Symbol;Acc:HGNC:12767]	protein_coding	38.79
PyrL2n3	BD	ENSG00000147570	DNAJC5B	-1.37546	1.92698	1.90957	0.0591098	0.94426	-4.01198	FALSE	85479	DnaJ heat shock protein family (Hsp40) member C5 beta [Source:HGNC Symbol;Acc:HGNC:24138]	protein_coding	40.46
PyrL2n3	BD	ENSG00000147571	CRH	-3.14055	-0.00360055	-0.00331755	0.99736	0.999974	-4.89899	FALSE	1392	corticotropin releasing hormone [Source:HGNC Symbol;Acc:HGNC:2355]	protein_coding	55.1
PyrL2n3	BD	ENSG00000147573	TRIM55	-2.93495	2.32121	2.53378	0.0128671	0.874267	-3.34973	FALSE	84675	tripartite motif containing 55 [Source:HGNC Symbol;Acc:HGNC:14215]	protein_coding	40.98
PyrL2n3	BD	ENSG00000147576	ADHFE1	-0.835378	1.44032	1.29886	0.197036	0.999974	-4.5188	FALSE	137872	alcohol dehydrogenase iron containing 1 [Source:HGNC Symbol;Acc:HGNC:16354]	protein_coding	43.48
PyrL2n3	BD	ENSG00000147588	PMP2	0.355698	-1.61595	-1.91328	0.0586272	0.94426	-3.99836	FALSE	5375	peripheral myelin protein 2 [Source:HGNC Symbol;Acc:HGNC:9117]	protein_coding	33.98
PyrL2n3	BD	ENSG00000147592	LACTB2	-2.19473	0.164053	0.135563	0.892445	0.999974	-4.90104	FALSE	51110	lactamase beta 2 [Source:HGNC Symbol;Acc:HGNC:18512]	protein_coding	38.39
PyrL2n3	BD	ENSG00000147601	TERF1	5.12648	-0.204382	-1.1356	0.258892	0.999974	-5.52287	FALSE	7013	telomeric repeat binding factor 1 [Source:HGNC Symbol;Acc:HGNC:11728]	protein_coding	36.99
PyrL2n3	BD	ENSG00000147604	RPL7	3.97819	0.628256	2.50049	0.0140594	0.874267	-3.02404	FALSE	6129	ribosomal protein L7 [Source:HGNC Symbol;Acc:HGNC:10363]	protein_coding	50.65
PyrL2n3	BD	ENSG00000147606	SLC26A7	1.10597	1.0131	1.53064	0.129076	0.978743	-4.37551	FALSE	115111	solute carrier family 26 member 7 [Source:HGNC Symbol;Acc:HGNC:14467]	protein_coding	35.97
PyrL2n3	BD	ENSG00000147614	ATP6V0D2	-1.95392	0.528461	0.639146	0.524218	0.999974	-4.89141	FALSE	245972	ATPase H+ transporting V0 subunit d2 [Source:HGNC Symbol;Acc:HGNC:18266]	protein_coding	39.14
PyrL2n3	BD	ENSG00000147642	SYBU	7.65046	0.0429215	0.423481	0.672871	0.999974	-6.8502	FALSE	55638	syntabulin [Source:HGNC Symbol;Acc:HGNC:26011]	protein_coding	39.55
PyrL2n3	BD	ENSG00000147647	DPYS	4.3362	-0.326951	-1.21357	0.227827	0.999974	-5.27226	FALSE	1807	dihydropyrimidinase [Source:HGNC Symbol;Acc:HGNC:3013]	protein_coding	41.53
PyrL2n3	BD	ENSG00000147649	MTDH	6.34999	0.0690018	0.5471	0.585552	0.999974	-6.40062	FALSE	92140	metadherin [Source:HGNC Symbol;Acc:HGNC:29608]	protein_coding	40.61
PyrL2n3	BD	ENSG00000147650	LRP12	5.97431	-0.174126	-1.10953	0.269915	0.999974	-5.80542	FALSE	29967	LDL receptor related protein 12 [Source:HGNC Symbol;Acc:HGNC:31708]	protein_coding	35.79
PyrL2n3	BD	ENSG00000147654	EBAG9	3.49986	-0.193807	-0.556499	0.579137	0.999974	-5.53067	FALSE	9166	estrogen receptor binding site associated antigen 9 [Source:HGNC Symbol;Acc:HGNC:3123]	protein_coding	35.09
PyrL2n3	BD	ENSG00000147655	RSPO2	5.53432	0.0280506	0.123271	0.902144	0.999974	-6.26705	FALSE	340419	R-spondin 2 [Source:HGNC Symbol;Acc:HGNC:28583]	protein_coding	37.74
PyrL2n3	BD	ENSG00000147669	POLR2K	0.580574	0.591549	0.59369	0.554086	0.999974	-4.89433	FALSE	5440	RNA polymerase II, I and III subunit K [Source:HGNC Symbol;Acc:HGNC:9198]	protein_coding	37.24
PyrL2n3	BD	ENSG00000147676	MAL2	5.34603	-0.039898	-0.224095	0.82315	0.999974	-6.23782	FALSE	114569	mal, T cell differentiation protein 2 [Source:HGNC Symbol;Acc:HGNC:13634]	protein_coding	39.64
PyrL2n3	BD	ENSG00000147677	EIF3H	5.50693	0.128962	0.775214	0.440078	0.999974	-6.01922	FALSE	8667	eukaryotic translation initiation factor 3 subunit H [Source:HGNC Symbol;Acc:HGNC:3273]	protein_coding	37.79
PyrL2n3	BD	ENSG00000147679	UTP23	5.51763	0.0592879	0.300701	0.764279	0.999974	-6.23868	FALSE	84294	UTP23 small subunit processome component [Source:HGNC Symbol;Acc:HGNC:28224]	protein_coding	40.03
PyrL2n3	BD	ENSG00000147684	NDUFB9	3.13464	-0.566156	-1.0572	0.293018	0.999974	-5.00313	FALSE	4715	NADH:ubiquinone oxidoreductase subunit B9 [Source:HGNC Symbol;Acc:HGNC:7704]	protein_coding	45.43
PyrL2n3	BD	ENSG00000147687	TATDN1	4.83964	0.168829	0.836093	0.405134	0.999974	-5.73486	FALSE	83940	TatD DNase domain containing 1 [Source:HGNC Symbol;Acc:HGNC:24220]	protein_coding	40.76
PyrL2n3	BD	ENSG00000147697	GSDMC	-3.17211	1.48953	1.39983	0.164719	0.986601	-4.4544	FALSE	56169	gasdermin C [Source:HGNC Symbol;Acc:HGNC:7151]	protein_coding	39.27
PyrL2n3	BD	ENSG00000147724	FAM135B	8.48122	-0.13116	-1.52644	0.130119	0.980371	-6.03323	FALSE	51059	family with sequence similarity 135 member B [Source:HGNC Symbol;Acc:HGNC:28029]	protein_coding	42.34
PyrL2n3	BD	ENSG00000147789	ZNF7	3.79323	0.444525	1.36198	0.176324	0.993737	-4.88242	FALSE	7553	zinc finger protein 7 [Source:HGNC Symbol;Acc:HGNC:13139]	protein_coding	50.86
PyrL2n3	BD	ENSG00000147799	ARHGAP39	6.33853	-0.246069	-1.54527	0.1255	0.975722	-5.35961	FALSE	80728	Rho GTPase activating protein 39 [Source:HGNC Symbol;Acc:HGNC:29351]	protein_coding	52.35
PyrL2n3	BD	ENSG00000147804	SLC39A4	1.28531	-0.282504	-0.341667	0.73334	0.999974	-5.14737	FALSE	55630	solute carrier family 39 member 4 [Source:HGNC Symbol;Acc:HGNC:17129]	protein_coding	61.95
PyrL2n3	BD	ENSG00000147813	NAPRT	-0.266021	1.21176	0.975907	0.331526	0.999974	-4.70337	FALSE	93100	nicotinate phosphoribosyltransferase [Source:HGNC Symbol;Acc:HGNC:30450]	protein_coding	67.89
PyrL2n3	BD	ENSG00000147852	VLDLR	4.26026	-0.0148074	-0.0518784	0.958731	0.999974	-5.89895	FALSE	7436	very low density lipoprotein receptor [Source:HGNC Symbol;Acc:HGNC:12698]	protein_coding	42.45
PyrL2n3	BD	ENSG00000147853	AK3	3.41887	-0.350353	-0.924587	0.357449	0.999974	-5.17495	FALSE	50808	adenylate kinase 3 [Source:HGNC Symbol;Acc:HGNC:17376]	protein_coding	41.46
PyrL2n3	BD	ENSG00000147854	UHRF2	5.03615	0.173473	0.978443	0.330262	0.999974	-5.66549	FALSE	115426	ubiquitin like with PHD and ring finger domains 2 [Source:HGNC Symbol;Acc:HGNC:12557]	protein_coding	38.99
PyrL2n3	BD	ENSG00000147862	NFIB	7.74255	-0.0698649	-0.685039	0.494934	0.999974	-6.73126	FALSE	4781	nuclear factor I B [Source:HGNC Symbol;Acc:HGNC:7785]	protein_coding	38.29
PyrL2n3	BD	ENSG00000147872	PLIN2	-2.21288	0.330448	0.288368	0.773674	0.999974	-4.88971	FALSE	123	perilipin 2 [Source:HGNC Symbol;Acc:HGNC:248]	protein_coding	44.99
PyrL2n3	BD	ENSG00000147874	HAUS6	3.1396	-0.282132	-0.575021	0.566594	0.999974	-5.30009	FALSE	54801	HAUS augmin like complex subunit 6 [Source:HGNC Symbol;Acc:HGNC:25948]	protein_coding	39.6
PyrL2n3	BD	ENSG00000147894	C9orf72	4.05544	0.33606	0.995535	0.321925	0.999974	-5.36192	FALSE	203228	C9orf72-SMCR8 complex subunit [Source:HGNC Symbol;Acc:HGNC:28337]	protein_coding	36.96
PyrL2n3	BD	ENSG00000147905	ZCCHC7	7.17367	-0.0321282	-0.288264	0.773752	0.999974	-6.73051	FALSE	84186	zinc finger CCHC-type containing 7 [Source:HGNC Symbol;Acc:HGNC:26209]	protein_coding	36.61
PyrL2n3	BD	ENSG00000147912	FBXO10	3.06759	-0.104036	-0.250545	0.80269	0.999974	-5.43033	FALSE	26267	F-box protein 10 [Source:HGNC Symbol;Acc:HGNC:13589]	protein_coding	46.46
PyrL2n3	BD	ENSG00000147955	SIGMAR1	4.28193	0.186722	0.623835	0.534184	0.999974	-5.70276	FALSE	10280	sigma non-opioid intracellular receptor 1 [Source:HGNC Symbol;Acc:HGNC:8157]	protein_coding	57.41
PyrL2n3	BD	ENSG00000147996	CBWD5	4.76133	0.142329	0.557443	0.578494	0.999974	-5.88925	FALSE	220869	COBW domain containing 5 [Source:HGNC Symbol;Acc:HGNC:24584]	protein_coding	36.05
PyrL2n3	BD	ENSG00000148019	CEP78	4.38525	0.0618116	0.177746	0.859289	0.999974	-5.86666	FALSE	84131	centrosomal protein 78 [Source:HGNC Symbol;Acc:HGNC:25740]	protein_coding	37.2
PyrL2n3	BD	ENSG00000148053	NTRK2	9.90495	0.0120473	0.142329	0.887227	0.999974	-7.7721	FALSE	4915	neurotrophic receptor tyrosine kinase 2 [Source:HGNC Symbol;Acc:HGNC:8032]	protein_coding	41.07
PyrL2n3	BD	ENSG00000148057	IDNK	3.05183	-0.203788	-0.550019	0.583557	0.999974	-5.40611	FALSE	414328	IDNK gluconokinase [Source:HGNC Symbol;Acc:HGNC:31367]	protein_coding	42.77
PyrL2n3	BD	ENSG00000148082	SHC3	8.20304	-0.0147542	-0.143781	0.885982	0.999974	-7.10828	FALSE	53358	SHC adaptor protein 3 [Source:HGNC Symbol;Acc:HGNC:18181]	protein_coding	42.72
PyrL2n3	BD	ENSG00000148090	AUH	6.63033	-0.110174	-0.899107	0.370797	0.999974	-6.22738	FALSE	549	AU RNA binding methylglutaconyl-CoA hydratase [Source:HGNC Symbol;Acc:HGNC:890]	protein_coding	38.91
PyrL2n3	BD	ENSG00000148110	MFSD14B	4.77106	0.0574277	0.248914	0.803947	0.999974	-6.00347	FALSE	84641	major facilitator superfamily domain containing 14B [Source:HGNC Symbol;Acc:HGNC:23376]	protein_coding	40.65
PyrL2n3	BD	ENSG00000148120	AOPEP	7.99045	0.0332	0.379645	0.70503	0.999974	-6.96751	FALSE	84909	aminopeptidase O (putative) [Source:HGNC Symbol;Acc:HGNC:1361]	protein_coding	42.89
PyrL2n3	BD	ENSG00000148123	PLPPR1	4.61769	-0.045098	-0.168493	0.866542	0.999974	-5.99036	FALSE	54886	phospholipid phosphatase related 1 [Source:HGNC Symbol;Acc:HGNC:25993]	protein_coding	38.58
PyrL2n3	BD	ENSG00000148143	ZNF462	5.25682	0.170599	0.801235	0.424932	0.999974	-5.89463	FALSE	58499	zinc finger protein 462 [Source:HGNC Symbol;Acc:HGNC:21684]	protein_coding	40.07
PyrL2n3	BD	ENSG00000148153	INIP	4.09842	-0.100944	-0.345492	0.730464	0.999974	-5.83448	FALSE	58493	INTS3 and NABP interacting protein [Source:HGNC Symbol;Acc:HGNC:24994]	protein_coding	40.09
PyrL2n3	BD	ENSG00000148154	UGCG	4.31105	0.280012	1.12267	0.264318	0.999974	-5.29255	FALSE	7357	UDP-glucose ceramide glucosyltransferase [Source:HGNC Symbol;Acc:HGNC:12524]	protein_coding	40.18
PyrL2n3	BD	ENSG00000148158	SNX30	6.87806	-0.0501029	-0.507601	0.612873	0.999974	-6.55644	FALSE	401548	sorting nexin family member 30 [Source:HGNC Symbol;Acc:HGNC:23685]	protein_coding	44.28
PyrL2n3	BD	ENSG00000148175	STOM	0.754261	-0.373572	-0.424947	0.671806	0.999974	-4.98941	FALSE	2040	stomatin [Source:HGNC Symbol;Acc:HGNC:3383]	protein_coding	39.57
PyrL2n3	BD	ENSG00000148180	GSN	4.12966	-0.00342551	-0.0125881	0.989982	0.999974	-5.8478	FALSE	2934	gelsolin [Source:HGNC Symbol;Acc:HGNC:4620]	protein_coding	46.87
PyrL2n3	BD	ENSG00000148187	MRRF	4.26648	-0.147757	-0.557821	0.578237	0.999974	-5.78562	FALSE	92399	mitochondrial ribosome recycling factor [Source:HGNC Symbol;Acc:HGNC:7234]	protein_coding	41.16
PyrL2n3	BD	ENSG00000148200	NR6A1	6.30509	0.244525	1.81724	0.0722324	0.946636	-4.91032	FALSE	2649	nuclear receptor subfamily 6 group A member 1 [Source:HGNC Symbol;Acc:HGNC:7985]	protein_coding	40.7
PyrL2n3	BD	ENSG00000148204	CRB2	2.8217	0.398266	0.620594	0.536328	0.999974	-5.22649	FALSE	286204	crumbs cell polarity complex component 2 [Source:HGNC Symbol;Acc:HGNC:18688]	protein_coding	59.51
PyrL2n3	BD	ENSG00000148218	ALAD	4.69375	-0.00773963	-0.0307253	0.975551	0.999974	-6.0115	FALSE	210	aminolevulinate dehydratase [Source:HGNC Symbol;Acc:HGNC:395]	protein_coding	51.37
PyrL2n3	BD	ENSG00000148219	ASTN2	7.80388	0.199326	1.03759	0.303016	0.999974	-6.44321	FALSE	23245	astrotactin 2 [Source:HGNC Symbol;Acc:HGNC:17021]	protein_coding	41.84
PyrL2n3	BD	ENSG00000148225	WDR31	2.20846	-0.0842536	-0.153891	0.878011	0.999974	-5.37819	FALSE	114987	WD repeat domain 31 [Source:HGNC Symbol;Acc:HGNC:21421]	protein_coding	43.39
PyrL2n3	BD	ENSG00000148229	POLE3	3.34894	0.0511967	0.145086	0.884941	0.999974	-5.53329	FALSE	54107	DNA polymerase epsilon 3, accessory subunit [Source:HGNC Symbol;Acc:HGNC:13546]	protein_coding	49.35
PyrL2n3	BD	ENSG00000148248	SURF4	5.38268	0.195541	1.06675	0.288702	0.999974	-5.68596	FALSE	6836	surfeit 4 [Source:HGNC Symbol;Acc:HGNC:11476]	protein_coding	52.38
PyrL2n3	BD	ENSG00000148288	GBGT1	-0.485983	0.0403976	0.0362572	0.971151	0.999974	-4.9595	FALSE	26301	globoside alpha-1,3-N-acetylgalactosaminyltransferase 1 (FORS blood group) [Source:HGNC Symbol;Acc:HGNC:20460]	protein_coding	54.87
PyrL2n3	BD	ENSG00000148290	SURF1	0.681029	-1.01631	-1.20826	0.229852	0.999974	-4.62674	FALSE	6834	SURF1 cytochrome c oxidase assembly factor [Source:HGNC Symbol;Acc:HGNC:11474]	protein_coding	53.97
PyrL2n3	BD	ENSG00000148291	SURF2	1.84735	-0.939549	-1.29491	0.198391	0.999974	-4.64709	FALSE	6835	surfeit 2 [Source:HGNC Symbol;Acc:HGNC:11475]	protein_coding	59.58
PyrL2n3	BD	ENSG00000148296	SURF6	4.62326	0.228975	0.92087	0.359377	0.999974	-5.57128	FALSE	6838	surfeit 6 [Source:HGNC Symbol;Acc:HGNC:11478]	protein_coding	52.81
PyrL2n3	BD	ENSG00000148297	MED22	2.74939	-0.44577	-0.904738	0.36782	0.999974	-5.04988	FALSE	6837	mediator complex subunit 22 [Source:HGNC Symbol;Acc:HGNC:11477]	protein_coding	56.87
PyrL2n3	BD	ENSG00000148300	REXO4	4.10849	0.35671	1.15755	0.249859	0.999974	-5.17492	FALSE	57109	REX4 homolog, 3'-5' exonuclease [Source:HGNC Symbol;Acc:HGNC:12820]	protein_coding	51.72
PyrL2n3	BD	ENSG00000148303	RPL7A	4.91035	0.235629	1.12935	0.261504	0.999974	-5.46842	FALSE	6130	ribosomal protein L7a [Source:HGNC Symbol;Acc:HGNC:10364]	protein_coding	50.45
PyrL2n3	BD	ENSG00000148308	GTF3C5	4.9593	-0.273626	-1.50944	0.134399	0.980371	-5.02033	FALSE	9328	general transcription factor IIIC subunit 5 [Source:HGNC Symbol;Acc:HGNC:4668]	protein_coding	51.81
PyrL2n3	BD	ENSG00000148331	ASB6	4.18386	0.257102	0.815826	0.416576	0.999974	-5.51151	FALSE	140459	ankyrin repeat and SOCS box containing 6 [Source:HGNC Symbol;Acc:HGNC:17181]	protein_coding	58.84
PyrL2n3	BD	ENSG00000148334	PTGES2	4.37282	0.192619	0.757524	0.450551	0.999974	-5.6222	FALSE	80142	prostaglandin E synthase 2 [Source:HGNC Symbol;Acc:HGNC:17822]	protein_coding	59.55
PyrL2n3	BD	ENSG00000148335	NTMT1	2.43169	-0.52906	-0.792495	0.429984	0.999974	-5.03521	FALSE	28989	N-terminal Xaa-Pro-Lys N-methyltransferase 1 [Source:HGNC Symbol;Acc:HGNC:23373]	protein_coding	55.42
PyrL2n3	BD	ENSG00000148337	CIZ1	6.74214	0.192562	1.71059	0.0903168	0.960559	-5.2089	FALSE	25792	CDKN1A interacting zinc finger protein 1 [Source:HGNC Symbol;Acc:HGNC:16744]	protein_coding	52.5
PyrL2n3	BD	ENSG00000148339	SLC25A25	5.03349	0.0949512	0.438727	0.661824	0.999974	-6.06413	FALSE	114789	solute carrier family 25 member 25 [Source:HGNC Symbol;Acc:HGNC:20663]	protein_coding	49.9
PyrL2n3	BD	ENSG00000148341	SH3GLB2	6.5953	0.0189275	0.154024	0.877907	0.999974	-6.5758	FALSE	56904	SH3 domain containing GRB2 like, endophilin B2 [Source:HGNC Symbol;Acc:HGNC:10834]	protein_coding	55.79
PyrL2n3	BD	ENSG00000148343	MIGA2	4.80848	-0.0131049	-0.0573335	0.954396	0.999974	-6.0524	FALSE	84895	mitoguardin 2 [Source:HGNC Symbol;Acc:HGNC:23621]	protein_coding	53.65
PyrL2n3	BD	ENSG00000148344	PTGES	-1.70479	-1.15214	-0.970335	0.334266	0.999974	-4.68955	FALSE	9536	prostaglandin E synthase [Source:HGNC Symbol;Acc:HGNC:9599]	protein_coding	52.26
PyrL2n3	BD	ENSG00000148356	LRSAM1	5.88674	0.0291323	0.163746	0.870268	0.999974	-6.36077	FALSE	90678	leucine rich repeat and sterile alpha motif containing 1 [Source:HGNC Symbol;Acc:HGNC:25135]	protein_coding	51.44
PyrL2n3	BD	ENSG00000148357	HMCN2	1.3873	0.133462	0.196017	0.845003	0.999974	-5.18013	FALSE	256158	hemicentin 2 [Source:HGNC Symbol;Acc:HGNC:21293]	protein_coding	54.65
PyrL2n3	BD	ENSG00000148358	GPR107	6.41625	-0.125682	-1.10866	0.270285	0.999974	-5.94513	FALSE	57720	G protein-coupled receptor 107 [Source:HGNC Symbol;Acc:HGNC:17830]	protein_coding	46.73
PyrL2n3	BD	ENSG00000148362	PAXX	1.38814	-0.410963	-0.590032	0.556525	0.999974	-5.07889	FALSE	286257	PAXX non-homologous end joining factor [Source:HGNC Symbol;Acc:HGNC:27849]	protein_coding	64.81
PyrL2n3	BD	ENSG00000148384	INPP5E	4.53057	0.264769	1.14581	0.254663	0.999974	-5.34048	FALSE	56623	inositol polyphosphate-5-phosphatase E [Source:HGNC Symbol;Acc:HGNC:21474]	protein_coding	63.09
PyrL2n3	BD	ENSG00000148396	SEC16A	6.94218	-0.116264	-1.01897	0.310723	0.999974	-6.19596	FALSE	9919	SEC16 homolog A, endoplasmic reticulum export factor [Source:HGNC Symbol;Acc:HGNC:29006]	protein_coding	52.76
PyrL2n3	BD	ENSG00000148399	DPH7	4.71636	0.0593002	0.268982	0.788509	0.999974	-5.97805	FALSE	92715	diphthamide biosynthesis 7 [Source:HGNC Symbol;Acc:HGNC:25199]	protein_coding	52.78
PyrL2n3	BD	ENSG00000148400	NOTCH1	2.22638	0.648431	1.10067	0.273732	0.999974	-4.8144	FALSE	4851	notch receptor 1 [Source:HGNC Symbol;Acc:HGNC:7881]	protein_coding	63.46
PyrL2n3	BD	ENSG00000148408	CACNA1B	9.9031	-0.117211	-1.33819	0.185143	0.993737	-6.83772	FALSE	774	calcium voltage-gated channel subunit alpha1 B [Source:HGNC Symbol;Acc:HGNC:1389]	protein_coding	49.94
PyrL2n3	BD	ENSG00000148411	NACC2	3.77958	-0.0190457	-0.0599074	0.952351	0.999974	-5.71022	FALSE	138151	NACC family member 2 [Source:HGNC Symbol;Acc:HGNC:23846]	protein_coding	55.01
PyrL2n3	BD	ENSG00000148426	PROSER2	-2.98267	-0.153576	-0.145155	0.884886	0.999974	-4.89582	FALSE	254427	proline and serine rich 2 [Source:HGNC Symbol;Acc:HGNC:23728]	protein_coding	46.43
PyrL2n3	BD	ENSG00000148429	USP6NL	4.35007	0.456236	1.86774	0.0647836	0.946636	-4.31204	FALSE	9712	USP6 N-terminal like [Source:HGNC Symbol;Acc:HGNC:16858]	protein_coding	38.06
PyrL2n3	BD	ENSG00000148444	COMMD3	-3.34951	-0.341077	-0.294855	0.768728	0.999974	-4.87914	FALSE	23412	COMM domain containing 3 [Source:HGNC Symbol;Acc:HGNC:23332]	protein_coding	37.41
PyrL2n3	BD	ENSG00000148450	MSRB2	1.49213	0.459378	0.650305	0.517015	0.999974	-5.04211	FALSE	22921	methionine sulfoxide reductase B2 [Source:HGNC Symbol;Acc:HGNC:17061]	protein_coding	42.98
PyrL2n3	BD	ENSG00000148459	PDSS1	3.99628	-0.156693	-0.544292	0.587475	0.999974	-5.6001	FALSE	23590	decaprenyl diphosphate synthase subunit 1 [Source:HGNC Symbol;Acc:HGNC:17759]	protein_coding	44.16
PyrL2n3	BD	ENSG00000148468	FAM171A1	7.8157	0.123604	1.44857	0.150647	0.982218	-5.94465	FALSE	221061	family with sequence similarity 171 member A1 [Source:HGNC Symbol;Acc:HGNC:23522]	protein_coding	45.04
PyrL2n3	BD	ENSG00000148481	MINDY3	5.76258	0.138607	0.778325	0.43825	0.999974	-6.07593	FALSE	80013	MINDY lysine 48 deubiquitinase 3 [Source:HGNC Symbol;Acc:HGNC:23578]	protein_coding	35.88
PyrL2n3	BD	ENSG00000148482	SLC39A12	0.533409	1.5907	2.11681	0.0368059	0.922861	-3.71377	FALSE	221074	solute carrier family 39 member 12 [Source:HGNC Symbol;Acc:HGNC:20860]	protein_coding	39.18
PyrL2n3	BD	ENSG00000148483	TMEM236	-1.97909	1.05111	1.00334	0.318164	0.999974	-4.67763	FALSE	653567	transmembrane protein 236 [Source:HGNC Symbol;Acc:HGNC:23473]	protein_coding	40.78
PyrL2n3	BD	ENSG00000148484	RSU1	5.92277	0.00665801	0.0459274	0.963461	0.999974	-6.41285	FALSE	6251	Ras suppressor protein 1 [Source:HGNC Symbol;Acc:HGNC:10464]	protein_coding	41.14
PyrL2n3	BD	ENSG00000148488	ST8SIA6	-0.525127	1.91476	2.07214	0.0408756	0.930672	-3.83052	FALSE	338596	ST8 alpha-N-acetyl-neuraminide alpha-2,8-sialyltransferase 6 [Source:HGNC Symbol;Acc:HGNC:23317]	protein_coding	40.76
PyrL2n3	BD	ENSG00000148498	PARD3	5.1156	0.352164	1.38292	0.16983	0.990548	-5.24605	FALSE	56288	par-3 family cell polarity regulator [Source:HGNC Symbol;Acc:HGNC:16051]	protein_coding	40.01
PyrL2n3	BD	ENSG00000148513	ANKRD30A	0.808957	-0.305075	-0.383619	0.702091	0.999974	-5.09303	FALSE	91074	ankyrin repeat domain 30A [Source:HGNC Symbol;Acc:HGNC:17234]	protein_coding	34.6
PyrL2n3	BD	ENSG00000148516	ZEB1	7.50611	0.0252966	0.186394	0.852573	0.999974	-6.8804	FALSE	6935	zinc finger E-box binding homeobox 1 [Source:HGNC Symbol;Acc:HGNC:11642]	protein_coding	36.04
PyrL2n3	BD	ENSG00000148541	FAM13C	6.99422	-0.0922539	-0.76524	0.445965	0.999974	-6.42456	FALSE	220965	family with sequence similarity 13 member C [Source:HGNC Symbol;Acc:HGNC:19371]	protein_coding	40.06
PyrL2n3	BD	ENSG00000148572	NRBF2	3.00862	0.662856	1.39568	0.165961	0.987059	-4.6504	FALSE	29982	nuclear receptor binding factor 2 [Source:HGNC Symbol;Acc:HGNC:19692]	protein_coding	42.23
PyrL2n3	BD	ENSG00000148584	A1CF	-0.617443	-0.0431596	-0.0449551	0.964234	0.999974	-4.99848	FALSE	29974	APOBEC1 complementation factor [Source:HGNC Symbol;Acc:HGNC:24086]	protein_coding	36.24
PyrL2n3	BD	ENSG00000148600	CDHR1	4.6602	0.420561	1.32964	0.18672	0.993737	-5.11626	FALSE	92211	cadherin related family member 1 [Source:HGNC Symbol;Acc:HGNC:14550]	protein_coding	51.31
PyrL2n3	BD	ENSG00000148604	RGR	-2.00495	1.58533	1.31664	0.191027	0.993737	-4.50595	FALSE	5995	retinal G protein coupled receptor [Source:HGNC Symbol;Acc:HGNC:9990]	protein_coding	49.21
PyrL2n3	BD	ENSG00000148606	POLR3A	6.11612	0.0528243	0.398478	0.691144	0.999974	-6.39364	FALSE	11128	RNA polymerase III subunit A [Source:HGNC Symbol;Acc:HGNC:30074]	protein_coding	45.12
PyrL2n3	BD	ENSG00000148634	HERC4	7.03399	-0.162556	-1.38196	0.170122	0.990548	-5.79457	FALSE	26091	HECT and RLD domain containing E3 ubiquitin protein ligase 4 [Source:HGNC Symbol;Acc:HGNC:24521]	protein_coding	37.99
PyrL2n3	BD	ENSG00000148655	LRMDA	6.30169	0.330782	1.83347	0.0698329	0.946636	-4.9124	FALSE	83938	leucine rich melanocyte differentiation associated [Source:HGNC Symbol;Acc:HGNC:23405]	protein_coding	41.11
PyrL2n3	BD	ENSG00000148660	CAMK2G	7.55525	0.014491	0.12524	0.90059	0.999974	-6.87188	FALSE	818	calcium/calmodulin dependent protein kinase II gamma [Source:HGNC Symbol;Acc:HGNC:1463]	protein_coding	51.65
PyrL2n3	BD	ENSG00000148672	GLUD1	5.42163	0.107737	0.639009	0.524306	0.999974	-6.06393	FALSE	2746	glutamate dehydrogenase 1 [Source:HGNC Symbol;Acc:HGNC:4335]	protein_coding	42.02
PyrL2n3	BD	ENSG00000148677	ANKRD1	-3.64661	-0.0695857	-0.060087	0.952209	0.999974	-4.89671	FALSE	27063	ankyrin repeat domain 1 [Source:HGNC Symbol;Acc:HGNC:15819]	protein_coding	39.58
PyrL2n3	BD	ENSG00000148680	HTR7	3.46461	-0.448446	-0.777486	0.438804	0.999974	-5.22367	FALSE	3363	5-hydroxytryptamine receptor 7 [Source:HGNC Symbol;Acc:HGNC:5302]	protein_coding	40.72
PyrL2n3	BD	ENSG00000148688	RPP30	4.0057	0.891249	3.54415	0.000605127	0.649068	-0.402024	FALSE	10556	ribonuclease P/MRP subunit p30 [Source:HGNC Symbol;Acc:HGNC:17688]	protein_coding	37.86
PyrL2n3	BD	ENSG00000148690	FRA10AC1	4.88357	-0.0667878	-0.355346	0.723093	0.999974	-5.98107	FALSE	118924	FRA10A associated CGG repeat 1 [Source:HGNC Symbol;Acc:HGNC:1162]	protein_coding	34.84
PyrL2n3	BD	ENSG00000148700	ADD3	5.84189	-0.0803173	-0.448926	0.654475	0.999974	-6.28879	FALSE	120	adducin 3 [Source:HGNC Symbol;Acc:HGNC:245]	protein_coding	38.65
PyrL2n3	BD	ENSG00000148702	HABP2	0.620141	0.633425	0.674568	0.501537	0.999974	-4.88976	FALSE	3026	hyaluronan binding protein 2 [Source:HGNC Symbol;Acc:HGNC:4798]	protein_coding	46.71
PyrL2n3	BD	ENSG00000148719	DNAJB12	5.09194	-0.0130063	-0.0599063	0.952352	0.999974	-6.1308	FALSE	54788	DnaJ heat shock protein family (Hsp40) member B12 [Source:HGNC Symbol;Acc:HGNC:14891]	protein_coding	53.01
PyrL2n3	BD	ENSG00000148730	EIF4EBP2	4.78507	-0.0424925	-0.220014	0.826317	0.999974	-6.05806	FALSE	1979	eukaryotic translation initiation factor 4E binding protein 2 [Source:HGNC Symbol;Acc:HGNC:3289]	protein_coding	43.97
PyrL2n3	BD	ENSG00000148734	NPFFR1	-1.49828	-0.998586	-0.927011	0.356196	0.999974	-4.73218	FALSE	64106	neuropeptide FF receptor 1 [Source:HGNC Symbol;Acc:HGNC:17425]	protein_coding	46.94
PyrL2n3	BD	ENSG00000148735	PLEKHS1	-0.567155	-0.473788	-0.454501	0.650473	0.999974	-4.95863	FALSE	79949	pleckstrin homology domain containing S1 [Source:HGNC Symbol;Acc:HGNC:26285]	protein_coding	40.63
PyrL2n3	BD	ENSG00000148737	TCF7L2	5.63303	0.19601	1.12108	0.26499	0.999974	-5.71801	FALSE	6934	transcription factor 7 like 2 [Source:HGNC Symbol;Acc:HGNC:11641]	protein_coding	44.6
PyrL2n3	BD	ENSG00000148773	MKI67	-2.9182	-0.0526167	-0.0486924	0.961263	0.999974	-4.90686	FALSE	4288	marker of proliferation Ki-67 [Source:HGNC Symbol;Acc:HGNC:7107]	protein_coding	43.55
PyrL2n3	BD	ENSG00000148798	INA	6.74877	0.111241	0.797779	0.426925	0.999974	-6.35194	FALSE	9118	internexin neuronal intermediate filament protein alpha [Source:HGNC Symbol;Acc:HGNC:6057]	protein_coding	45.93
PyrL2n3	BD	ENSG00000148814	LRRC27	5.21282	-0.105191	-0.509012	0.611887	0.999974	-6.06173	FALSE	80313	leucine rich repeat containing 27 [Source:HGNC Symbol;Acc:HGNC:29346]	protein_coding	51.67
PyrL2n3	BD	ENSG00000148824	MTG1	0.999437	-0.143949	-0.157814	0.874928	0.999974	-5.04185	FALSE	92170	mitochondrial ribosome associated GTPase 1 [Source:HGNC Symbol;Acc:HGNC:32159]	protein_coding	48.28
PyrL2n3	BD	ENSG00000148832	PAOX	-3.69396	-0.784848	-0.681812	0.496964	0.999974	-4.79096	FALSE	196743	polyamine oxidase [Source:HGNC Symbol;Acc:HGNC:20837]	protein_coding	52.74
PyrL2n3	BD	ENSG00000148834	GSTO1	3.67178	-0.225655	-0.602601	0.548165	0.999974	-5.49836	FALSE	9446	glutathione S-transferase omega 1 [Source:HGNC Symbol;Acc:HGNC:13312]	protein_coding	41.43
PyrL2n3	BD	ENSG00000148835	TAF5	1.13853	0.276459	0.392772	0.69534	0.999974	-5.10444	FALSE	6877	TATA-box binding protein associated factor 5 [Source:HGNC Symbol;Acc:HGNC:11539]	protein_coding	43.36
PyrL2n3	BD	ENSG00000148840	PPRC1	4.49476	0.192843	0.738136	0.462194	0.999974	-5.73785	FALSE	23082	PPARG related coactivator 1 [Source:HGNC Symbol;Acc:HGNC:30025]	protein_coding	51.98
PyrL2n3	BD	ENSG00000148841	ITPRIP	-0.419537	0.00683384	0.00612566	0.995125	0.999974	-4.93145	FALSE	85450	inositol 1,4,5-trisphosphate receptor interacting protein [Source:HGNC Symbol;Acc:HGNC:29370]	protein_coding	52.5
PyrL2n3	BD	ENSG00000148842	CNNM2	7.00545	0.051722	0.481407	0.631299	0.999974	-6.59392	FALSE	54805	cyclin and CBS domain divalent metal cation transport mediator 2 [Source:HGNC Symbol;Acc:HGNC:103]	protein_coding	42.59
PyrL2n3	BD	ENSG00000148843	PDCD11	4.90152	0.402489	2.03798	0.0442437	0.937649	-4.15311	FALSE	22984	programmed cell death 11 [Source:HGNC Symbol;Acc:HGNC:13408]	protein_coding	46.81
PyrL2n3	BD	ENSG00000148848	ADAM12	4.99365	0.0666017	0.255975	0.798506	0.999974	-6.09885	FALSE	8038	ADAM metallopeptidase domain 12 [Source:HGNC Symbol;Acc:HGNC:190]	protein_coding	43.11
PyrL2n3	BD	ENSG00000148908	RGS10	-1.93798	-0.726276	-0.643905	0.52114	0.999974	-4.81528	FALSE	6001	regulator of G protein signaling 10 [Source:HGNC Symbol;Acc:HGNC:9992]	protein_coding	49.42
PyrL2n3	BD	ENSG00000148925	BTBD10	6.6691	0.0289128	0.264147	0.792221	0.999974	-6.6097	FALSE	84280	BTB domain containing 10 [Source:HGNC Symbol;Acc:HGNC:21445]	protein_coding	36.23
PyrL2n3	BD	ENSG00000148935	GAS2	5.80227	0.126093	0.603158	0.547796	0.999974	-6.1905	FALSE	2620	growth arrest specific 2 [Source:HGNC Symbol;Acc:HGNC:4167]	protein_coding	36.06
PyrL2n3	BD	ENSG00000148942	SLC5A12	-0.639624	0.461549	0.413596	0.680072	0.999974	-4.90436	FALSE	159963	solute carrier family 5 member 12 [Source:HGNC Symbol;Acc:HGNC:28750]	protein_coding	36.41
PyrL2n3	BD	ENSG00000148943	LIN7C	3.49693	-0.0575273	-0.148049	0.882608	0.999974	-5.54809	FALSE	55327	lin-7 homolog C, crumbs cell polarity complex component [Source:HGNC Symbol;Acc:HGNC:17789]	protein_coding	36.98
PyrL2n3	BD	ENSG00000148948	LRRC4C	10.0212	-0.0327551	-0.3263	0.745168	0.999974	-7.7385	FALSE	57689	leucine rich repeat containing 4C [Source:HGNC Symbol;Acc:HGNC:29317]	protein_coding	36.7
PyrL2n3	BD	ENSG00000148950	IMMP1L	4.29865	-0.210999	-0.743949	0.458685	0.999974	-5.67528	FALSE	196294	inner mitochondrial membrane peptidase subunit 1 [Source:HGNC Symbol;Acc:HGNC:26317]	protein_coding	34.91
PyrL2n3	BD	ENSG00000148985	PGAP2	4.77898	0.0214373	0.100175	0.920409	0.999974	-6.04402	FALSE	27315	post-GPI attachment to proteins 2 [Source:HGNC Symbol;Acc:HGNC:17893]	protein_coding	50.46
PyrL2n3	BD	ENSG00000149016	TUT1	-0.994657	1.12782	0.965112	0.336861	0.999974	-4.69866	FALSE	64852	terminal uridylyl transferase 1, U6 snRNA-specific [Source:HGNC Symbol;Acc:HGNC:26184]	protein_coding	48.7
PyrL2n3	BD	ENSG00000149050	ZNF214	1.50461	-1.22306	-1.72807	0.0871216	0.954847	-4.15884	FALSE	7761	zinc finger protein 214 [Source:HGNC Symbol;Acc:HGNC:13006]	protein_coding	34.92
PyrL2n3	BD	ENSG00000149054	ZNF215	3.35903	-0.112556	-0.292268	0.770699	0.999974	-5.55629	FALSE	7762	zinc finger protein 215 [Source:HGNC Symbol;Acc:HGNC:13007]	protein_coding	37.06
PyrL2n3	BD	ENSG00000149084	HSD17B12	3.14115	1.02417	2.42098	0.017317	0.874267	-3.10647	FALSE	51144	hydroxysteroid 17-beta dehydrogenase 12 [Source:HGNC Symbol;Acc:HGNC:18646]	protein_coding	38.14
PyrL2n3	BD	ENSG00000149089	APIP	4.43968	-0.549807	-1.85785	0.0661897	0.946636	-4.30662	FALSE	51074	APAF1 interacting protein [Source:HGNC Symbol;Acc:HGNC:17581]	protein_coding	40.43
PyrL2n3	BD	ENSG00000149090	PAMR1	5.31171	-0.190999	-0.622873	0.535127	0.999974	-5.9737	FALSE	25891	peptidase domain containing associated with muscle regeneration 1 [Source:HGNC Symbol;Acc:HGNC:24554]	protein_coding	41.96
PyrL2n3	BD	ENSG00000149091	DGKZ	8.89466	-0.043608	-0.486437	0.627952	0.999974	-7.23272	FALSE	8525	diacylglycerol kinase zeta [Source:HGNC Symbol;Acc:HGNC:2857]	protein_coding	56.98
PyrL2n3	BD	ENSG00000149100	EIF3M	3.97424	0.120595	0.356594	0.722161	0.999974	-5.63838	FALSE	10480	eukaryotic translation initiation factor 3 subunit M [Source:HGNC Symbol;Acc:HGNC:24460]	protein_coding	37.78
PyrL2n3	BD	ENSG00000149115	TNKS1BP1	6.12861	-0.116846	-0.768398	0.444097	0.999974	-6.17481	FALSE	85456	tankyrase 1 binding protein 1 [Source:HGNC Symbol;Acc:HGNC:19081]	protein_coding	55.55
PyrL2n3	BD	ENSG00000149124	GLYAT	-0.738442	0.914554	0.916269	0.361772	0.999974	-4.74293	FALSE	10249	glycine-N-acyltransferase [Source:HGNC Symbol;Acc:HGNC:13734]	protein_coding	39.37
PyrL2n3	BD	ENSG00000149131	SERPING1	2.48546	0.785584	1.27047	0.206921	0.999974	-4.72868	FALSE	710	serpin family G member 1 [Source:HGNC Symbol;Acc:HGNC:1228]	protein_coding	47.09
PyrL2n3	BD	ENSG00000149136	SSRP1	5.25072	-0.0252249	-0.156711	0.875795	0.999974	-6.21581	FALSE	6749	structure specific recognition protein 1 [Source:HGNC Symbol;Acc:HGNC:11327]	protein_coding	50.56
PyrL2n3	BD	ENSG00000149150	SLC43A1	2.90196	-0.340296	-0.660916	0.510215	0.999974	-5.20885	FALSE	8501	solute carrier family 43 member 1 [Source:HGNC Symbol;Acc:HGNC:9225]	protein_coding	50.69
PyrL2n3	BD	ENSG00000149177	PTPRJ	7.37148	-0.0945336	-0.888084	0.376668	0.999974	-6.44156	FALSE	5795	protein tyrosine phosphatase receptor type J [Source:HGNC Symbol;Acc:HGNC:9673]	protein_coding	45.4
PyrL2n3	BD	ENSG00000149179	CSTPP1	7.07805	0.0268497	0.252761	0.800982	0.999974	-6.71857	FALSE	79096	centriolar satellite-associated tubulin polyglutamylase complex regulator 1 [Source:HGNC Symbol;Acc:HGNC:28720]	protein_coding	41.37
PyrL2n3	BD	ENSG00000149182	ARFGAP2	5.20286	-0.00130448	-0.00583259	0.995358	0.999974	-6.16674	FALSE	84364	ADP ribosylation factor GTPase activating protein 2 [Source:HGNC Symbol;Acc:HGNC:13504]	protein_coding	53.19
PyrL2n3	BD	ENSG00000149187	CELF1	7.42525	-0.0454017	-0.476011	0.635125	0.999974	-6.73371	FALSE	10658	CUGBP Elav-like family member 1 [Source:HGNC Symbol;Acc:HGNC:2549]	protein_coding	43.94
PyrL2n3	BD	ENSG00000149196	HIKESHI	3.21954	0.219174	0.442777	0.658902	0.999974	-5.46795	FALSE	51501	heat shock protein nuclear import factor hikeshi [Source:HGNC Symbol;Acc:HGNC:26938]	protein_coding	37.86
PyrL2n3	BD	ENSG00000149201	CCDC81	2.27503	0.447806	0.681773	0.496989	0.999974	-5.09522	FALSE	60494	coiled-coil domain containing 81 [Source:HGNC Symbol;Acc:HGNC:26281]	protein_coding	39.88
PyrL2n3	BD	ENSG00000149212	SESN3	6.05077	0.0638728	0.464221	0.643518	0.999974	-6.34799	FALSE	143686	sestrin 3 [Source:HGNC Symbol;Acc:HGNC:23060]	protein_coding	35.27
PyrL2n3	BD	ENSG00000149218	ENDOD1	4.87229	0.154129	0.705717	0.482037	0.999974	-5.84997	FALSE	23052	endonuclease domain containing 1 [Source:HGNC Symbol;Acc:HGNC:29129]	protein_coding	42.67
PyrL2n3	BD	ENSG00000149231	CCDC82	5.3686	0.153428	0.895395	0.372767	0.999974	-5.84544	FALSE	79780	coiled-coil domain containing 82 [Source:HGNC Symbol;Acc:HGNC:26282]	protein_coding	35.06
PyrL2n3	BD	ENSG00000149243	KLHL35	1.82068	-0.331691	-0.440452	0.660579	0.999974	-5.10498	FALSE	283212	kelch like family member 35 [Source:HGNC Symbol;Acc:HGNC:26597]	protein_coding	55.08
PyrL2n3	BD	ENSG00000149256	TENM4	9.51655	0.0359038	0.251065	0.802498	0.999974	-7.55875	FALSE	26011	teneurin transmembrane protein 4 [Source:HGNC Symbol;Acc:HGNC:29945]	protein_coding	44.45
PyrL2n3	BD	ENSG00000149257	SERPINH1	-2.85616	0.653965	0.558951	0.577468	0.999974	-4.82716	FALSE	871	serpin family H member 1 [Source:HGNC Symbol;Acc:HGNC:1546]	protein_coding	55.42
PyrL2n3	BD	ENSG00000149260	CAPN5	5.22169	0.0504199	0.232883	0.816338	0.999974	-6.17224	FALSE	726	calpain 5 [Source:HGNC Symbol;Acc:HGNC:1482]	protein_coding	55.95
PyrL2n3	BD	ENSG00000149262	INTS4	3.9208	-0.347259	-1.20816	0.229891	0.999974	-5.13099	FALSE	92105	integrator complex subunit 4 [Source:HGNC Symbol;Acc:HGNC:25048]	protein_coding	40.83
PyrL2n3	BD	ENSG00000149269	PAK1	8.64391	0.0200725	0.284127	0.776912	0.999974	-7.21714	FALSE	5058	p21 (RAC1) activated kinase 1 [Source:HGNC Symbol;Acc:HGNC:8590]	protein_coding	39.9
PyrL2n3	BD	ENSG00000149273	RPS3	5.08032	-0.0222227	-0.111465	0.911476	0.999974	-6.12951	FALSE	6188	ribosomal protein S3 [Source:HGNC Symbol;Acc:HGNC:10420]	protein_coding	48.5
PyrL2n3	BD	ENSG00000149289	ZC3H12C	1.64368	0.867407	1.01482	0.312687	0.999974	-4.76928	FALSE	85463	zinc finger CCCH-type containing 12C [Source:HGNC Symbol;Acc:HGNC:29362]	protein_coding	37.23
PyrL2n3	BD	ENSG00000149292	TTC12	3.41764	-0.319429	-0.720666	0.472829	0.999974	-5.40261	FALSE	54970	tetratricopeptide repeat domain 12 [Source:HGNC Symbol;Acc:HGNC:23700]	protein_coding	43.04
PyrL2n3	BD	ENSG00000149294	NCAM1	9.9229	-0.0549321	-0.893285	0.374402	0.999974	-7.3593	FALSE	4684	neural cell adhesion molecule 1 [Source:HGNC Symbol;Acc:HGNC:7656]	protein_coding	41.71
PyrL2n3	BD	ENSG00000149295	DRD2	1.91569	0.488535	0.6437	0.521272	0.999974	-5.00873	FALSE	1813	dopamine receptor D2 [Source:HGNC Symbol;Acc:HGNC:3023]	protein_coding	48.36
PyrL2n3	BD	ENSG00000149305	HTR3B	3.93891	0.308502	0.906447	0.36692	0.999974	-5.46189	FALSE	9177	5-hydroxytryptamine receptor 3B [Source:HGNC Symbol;Acc:HGNC:5298]	protein_coding	42.72
PyrL2n3	BD	ENSG00000149308	NPAT	4.85625	0.113935	0.520627	0.603799	0.999974	-5.94925	FALSE	4863	nuclear protein, coactivator of histone transcription [Source:HGNC Symbol;Acc:HGNC:7896]	protein_coding	40.27
PyrL2n3	BD	ENSG00000149311	ATM	5.85577	0.0948776	0.644162	0.520973	0.999974	-6.18754	FALSE	472	ATM serine/threonine kinase [Source:HGNC Symbol;Acc:HGNC:795]	protein_coding	37.43
PyrL2n3	BD	ENSG00000149313	AASDHPPT	4.69424	0.424649	2.10557	0.037795	0.924442	-3.97044	FALSE	60496	aminoadipate-semialdehyde dehydrogenase-phosphopantetheinyl transferase [Source:HGNC Symbol;Acc:HGNC:14235]	protein_coding	36.56
PyrL2n3	BD	ENSG00000149328	GLB1L2	6.26424	-0.271885	-1.66009	0.100089	0.964197	-5.16225	FALSE	89944	galactosidase beta 1 like 2 [Source:HGNC Symbol;Acc:HGNC:25129]	protein_coding	51.13
PyrL2n3	BD	ENSG00000149346	SLX4IP	5.33159	0.224254	1.31206	0.192562	0.995419	-5.40423	FALSE	128710	SLX4 interacting protein [Source:HGNC Symbol;Acc:HGNC:16225]	protein_coding	40.51
PyrL2n3	BD	ENSG00000149357	LAMTOR1	3.1833	0.524634	1.21551	0.227088	0.999974	-4.91618	FALSE	55004	late endosomal/lysosomal adaptor, MAPK and MTOR activator 1 [Source:HGNC Symbol;Acc:HGNC:26068]	protein_coding	47.92
PyrL2n3	BD	ENSG00000149380	P4HA3	-0.513306	-0.120349	-0.128434	0.898069	0.999974	-4.98998	FALSE	283208	prolyl 4-hydroxylase subunit alpha 3 [Source:HGNC Symbol;Acc:HGNC:30135]	protein_coding	42.3
PyrL2n3	BD	ENSG00000149403	GRIK4	8.5001	-0.0377686	-0.187702	0.851652	0.999974	-7.14086	FALSE	2900	glutamate ionotropic receptor kainate type subunit 4 [Source:HGNC Symbol;Acc:HGNC:4582]	protein_coding	48
PyrL2n3	BD	ENSG00000149418	ST14	-0.374317	1.5226	1.41251	0.160965	0.985236	-4.44594	FALSE	6768	ST14 transmembrane serine protease matriptase [Source:HGNC Symbol;Acc:HGNC:11344]	protein_coding	51.85
PyrL2n3	BD	ENSG00000149428	HYOU1	6.9979	0.179726	1.6351	0.105232	0.970312	-5.41013	FALSE	10525	hypoxia up-regulated 1 [Source:HGNC Symbol;Acc:HGNC:16931]	protein_coding	54.02
PyrL2n3	BD	ENSG00000149443	SCP2D1-AS1	-3.21492	2.39018	2.3623	0.0201359	0.874267	-3.64949	FALSE		SCP2D1 antisense RNA 1 [Source:HGNC Symbol;Acc:HGNC:16210]	lncRNA	46.11
PyrL2n3	BD	ENSG00000149451	ADAM33	-1.68297	-1.00716	-0.918723	0.360494	0.999974	-4.71378	FALSE	80332	ADAM metallopeptidase domain 33 [Source:HGNC Symbol;Acc:HGNC:15478]	protein_coding	61.2
PyrL2n3	BD	ENSG00000149452	SLC22A8	5.33245	-0.40205	-1.67698	0.0967302	0.963303	-4.88773	FALSE	9376	solute carrier family 22 member 8 [Source:HGNC Symbol;Acc:HGNC:10972]	protein_coding	50.4
PyrL2n3	BD	ENSG00000149474	KAT14	4.63284	-0.118553	-0.581213	0.56243	0.999974	-5.84489	FALSE	57325	lysine acetyltransferase 14 [Source:HGNC Symbol;Acc:HGNC:15904]	protein_coding	42.63
PyrL2n3	BD	ENSG00000149476	TKFC	2.28257	-0.440366	-0.74887	0.455727	0.999974	-5.10973	FALSE	26007	triokinase and FMN cyclase [Source:HGNC Symbol;Acc:HGNC:24552]	protein_coding	54.63
PyrL2n3	BD	ENSG00000149480	MTA2	3.52752	-0.0973304	-0.281417	0.778983	0.999974	-5.66407	FALSE	9219	metastasis associated 1 family member 2 [Source:HGNC Symbol;Acc:HGNC:7411]	protein_coding	52.42
PyrL2n3	BD	ENSG00000149483	TMEM138	2.15851	-0.0932135	-0.164117	0.869977	0.999974	-5.26035	FALSE	51524	transmembrane protein 138 [Source:HGNC Symbol;Acc:HGNC:26944]	protein_coding	45.65
PyrL2n3	BD	ENSG00000149485	FADS1	4.02072	-0.0427311	-0.133833	0.893809	0.999974	-5.77196	FALSE	3992	fatty acid desaturase 1 [Source:HGNC Symbol;Acc:HGNC:3574]	protein_coding	50.81
PyrL2n3	BD	ENSG00000149488	TMC2	2.9703	-0.0614316	-0.120572	0.904276	0.999974	-5.43431	FALSE	117532	transmembrane channel like 2 [Source:HGNC Symbol;Acc:HGNC:16527]	protein_coding	42.91
PyrL2n3	BD	ENSG00000149499	EML3	-2.0783	-1.34397	-1.20561	0.230869	0.999974	-4.57231	FALSE	256364	EMAP like 3 [Source:HGNC Symbol;Acc:HGNC:26666]	protein_coding	57.84
PyrL2n3	BD	ENSG00000149503	INCENP	5.75493	0.109395	0.686865	0.493788	0.999974	-6.13193	FALSE	3619	inner centromere protein [Source:HGNC Symbol;Acc:HGNC:6058]	protein_coding	53.86
PyrL2n3	BD	ENSG00000149506	ZP1	-2.66497	1.6798	1.43894	0.153352	0.982218	-4.4294	FALSE	22917	zona pellucida glycoprotein 1 [Source:HGNC Symbol;Acc:HGNC:13187]	protein_coding	55.34
PyrL2n3	BD	ENSG00000149527	PLCH2	6.91785	-0.218672	-1.09136	0.278671	0.999974	-6.09946	FALSE	9651	phospholipase C eta 2 [Source:HGNC Symbol;Acc:HGNC:29037]	protein_coding	64.61
PyrL2n3	BD	ENSG00000149531	FRG1BP	2.84237	-0.324523	-0.725549	0.469842	0.999974	-5.20024	FALSE		FSHD region gene 1 family member B, pseudogene [Source:HGNC Symbol;Acc:HGNC:15792]	unprocessed_pseudogene	35.24
PyrL2n3	BD	ENSG00000149532	CPSF7	5.66547	-0.0138012	-0.0970768	0.922863	0.999974	-6.31885	FALSE	79869	cleavage and polyadenylation specific factor 7 [Source:HGNC Symbol;Acc:HGNC:30098]	protein_coding	44.18
PyrL2n3	BD	ENSG00000149541	B3GAT3	3.68519	-0.105899	-0.257613	0.797245	0.999974	-5.59634	FALSE	26229	beta-1,3-glucuronyltransferase 3 [Source:HGNC Symbol;Acc:HGNC:923]	protein_coding	53.96
PyrL2n3	BD	ENSG00000149547	EI24	4.658	-0.117077	-0.608105	0.544523	0.999974	-5.892	FALSE	9538	EI24 autophagy associated transmembrane protein [Source:HGNC Symbol;Acc:HGNC:13276]	protein_coding	43.38
PyrL2n3	BD	ENSG00000149548	CCDC15	0.284781	0.46505	0.525216	0.600618	0.999974	-4.96039	FALSE	80071	coiled-coil domain containing 15 [Source:HGNC Symbol;Acc:HGNC:25798]	protein_coding	37.57
PyrL2n3	BD	ENSG00000149554	CHEK1	0.601209	1.08562	1.35156	0.179625	0.993737	-4.51273	FALSE	1111	checkpoint kinase 1 [Source:HGNC Symbol;Acc:HGNC:1925]	protein_coding	37.73
PyrL2n3	BD	ENSG00000149557	FEZ1	6.88728	0.212338	1.79632	0.0755205	0.950313	-5.12221	FALSE	9638	fasciculation and elongation protein zeta 1 [Source:HGNC Symbol;Acc:HGNC:3659]	protein_coding	42.92
PyrL2n3	BD	ENSG00000149557	FEZ1	6.88728	0.212338	1.79632	0.0755205	0.950313	-5.12221	FALSE	105369550	fasciculation and elongation protein zeta 1 [Source:HGNC Symbol;Acc:HGNC:3659]	protein_coding	42.92
PyrL2n3	BD	ENSG00000149564	ESAM	-1.03001	1.3986	1.34316	0.182319	0.993737	-4.49332	FALSE	90952	endothelial cell adhesion molecule [Source:HGNC Symbol;Acc:HGNC:17474]	protein_coding	54.05
PyrL2n3	BD	ENSG00000149571	KIRREL3	10.4478	-0.191056	-1.71478	0.0907983	0.960603	-6.5608	FALSE	84623	kirre like nephrin family adhesion molecule 3 [Source:HGNC Symbol;Acc:HGNC:23204]	protein_coding	46.81
PyrL2n3	BD	ENSG00000149575	SCN2B	6.27442	0.0263186	0.18155	0.85631	0.999974	-6.47242	FALSE	6327	sodium voltage-gated channel beta subunit 2 [Source:HGNC Symbol;Acc:HGNC:10589]	protein_coding	53.48
PyrL2n3	BD	ENSG00000149577	SIDT2	4.66774	0.115819	0.498331	0.619366	0.999974	-5.87487	FALSE	51092	SID1 transmembrane family member 2 [Source:HGNC Symbol;Acc:HGNC:24272]	protein_coding	55.97
PyrL2n3	BD	ENSG00000149582	TMEM25	5.31224	-0.297119	-1.62584	0.107191	0.970312	-4.93109	FALSE	84866	transmembrane protein 25 [Source:HGNC Symbol;Acc:HGNC:25890]	protein_coding	49.48
PyrL2n3	BD	ENSG00000149591	TAGLN	0.135353	0.505834	0.477951	0.633748	0.999974	-4.90841	FALSE	6876	transgelin [Source:HGNC Symbol;Acc:HGNC:11553]	protein_coding	56.95
PyrL2n3	BD	ENSG00000149596	JPH2	-1.92239	-1.12763	-1.11971	0.26557	0.999974	-4.62746	FALSE	57158	junctophilin 2 [Source:HGNC Symbol;Acc:HGNC:14202]	protein_coding	47.95
PyrL2n3	BD	ENSG00000149599	DUSP15	0.386032	1.38252	1.32634	0.187806	0.993737	-4.51386	FALSE	128853	dual specificity phosphatase 15 [Source:HGNC Symbol;Acc:HGNC:16236]	protein_coding	53.86
PyrL2n3	BD	ENSG00000149600	COMMD7	1.73384	0.345286	0.536803	0.592619	0.999974	-5.04793	FALSE	149951	COMM domain containing 7 [Source:HGNC Symbol;Acc:HGNC:16223]	protein_coding	48.05
PyrL2n3	BD	ENSG00000149609	C20orf144	-1.54702	0.725826	0.670459	0.50414	0.999974	-4.81724	FALSE	128864	chromosome 20 open reading frame 144 [Source:HGNC Symbol;Acc:HGNC:16137]	protein_coding	59.16
PyrL2n3	BD	ENSG00000149633	KIAA1755	1.82317	-0.210285	-0.339364	0.73506	0.999974	-5.11991	FALSE	85449	KIAA1755 [Source:HGNC Symbol;Acc:HGNC:29372]	protein_coding	50.83
PyrL2n3	BD	ENSG00000149636	DSN1	1.59552	0.779489	1.00848	0.315702	0.999974	-4.80896	FALSE	79980	DSN1 component of MIS12 kinetochore complex [Source:HGNC Symbol;Acc:HGNC:16165]	protein_coding	44.84
PyrL2n3	BD	ENSG00000149639	SOGA1	7.44921	-0.101793	-0.927457	0.355965	0.999974	-6.4269	FALSE	140710	suppressor of glucose, autophagy associated 1 [Source:HGNC Symbol;Acc:HGNC:16111]	protein_coding	51.51
PyrL2n3	BD	ENSG00000149646	CNBD2	-0.30454	0.656967	0.652751	0.515444	0.999974	-4.87098	FALSE	140894	cyclic nucleotide binding domain containing 2 [Source:HGNC Symbol;Acc:HGNC:16145]	protein_coding	45.62
PyrL2n3	BD	ENSG00000149654	CDH22	8.12977	-0.116715	-0.538642	0.591838	0.999974	-6.95366	FALSE	64405	cadherin 22 [Source:HGNC Symbol;Acc:HGNC:13251]	protein_coding	51.18
PyrL2n3	BD	ENSG00000149656		3.18057	-0.53734	-1.22179	0.224714	0.999974	-4.92868	FALSE		septin 14 (SEPTIN14) pseudogene	translated_unprocessed_pseudogene	38.5
PyrL2n3	BD	ENSG00000149657	LSM14B	5.50452	0.0966747	0.576996	0.565264	0.999974	-6.15041	FALSE	149986	LSM family member 14B [Source:HGNC Symbol;Acc:HGNC:15887]	protein_coding	54.16
PyrL2n3	BD	ENSG00000149658	YTHDF1	4.93371	0.0490015	0.2355	0.814312	0.999974	-6.0758	FALSE	54915	YTH N6-methyladenosine RNA binding protein 1 [Source:HGNC Symbol;Acc:HGNC:15867]	protein_coding	49.23
PyrL2n3	BD	ENSG00000149679	CABLES2	3.98496	0.465679	1.56549	0.120688	0.973962	-4.67794	FALSE	81928	Cdk5 and Abl enzyme substrate 2 [Source:HGNC Symbol;Acc:HGNC:16143]	protein_coding	59.63
PyrL2n3	BD	ENSG00000149716	LTO1	5.29796	-0.149242	-0.822872	0.412576	0.999974	-5.88577	FALSE	220064	LTO1 maturation factor of ABCE1 [Source:HGNC Symbol;Acc:HGNC:17589]	protein_coding	53.52
PyrL2n3	BD	ENSG00000149742	SLC22A9	3.62456	-0.270637	-0.714249	0.476769	0.999974	-5.44037	FALSE	114571	solute carrier family 22 member 9 [Source:HGNC Symbol;Acc:HGNC:16261]	protein_coding	37.6
PyrL2n3	BD	ENSG00000149743	TRPT1	-1.3078	1.06728	0.881391	0.38026	0.999974	-4.72973	FALSE	83707	tRNA phosphotransferase 1 [Source:HGNC Symbol;Acc:HGNC:20316]	protein_coding	60.14
PyrL2n3	BD	ENSG00000149761	NUDT22	0.47099	-1.92148	-2.12617	0.0359983	0.922861	-3.73134	FALSE	84304	nudix hydrolase 22 [Source:HGNC Symbol;Acc:HGNC:28189]	protein_coding	59.06
PyrL2n3	BD	ENSG00000149781	FERMT3	-1.81054	0.290555	0.263849	0.792449	0.999974	-4.90995	FALSE	83706	FERM domain containing kindlin 3 [Source:HGNC Symbol;Acc:HGNC:23151]	protein_coding	56.26
PyrL2n3	BD	ENSG00000149782	PLCB3	0.0940615	1.41799	1.41721	0.15959	0.984554	-4.4482	FALSE	5331	phospholipase C beta 3 [Source:HGNC Symbol;Acc:HGNC:9056]	protein_coding	60.31
PyrL2n3	BD	ENSG00000149792	MRPL49	2.923	0.636445	1.5676	0.120194	0.97354	-4.46146	FALSE	740	mitochondrial ribosomal protein L49 [Source:HGNC Symbol;Acc:HGNC:1176]	protein_coding	50.97
PyrL2n3	BD	ENSG00000149806	FAU	3.77394	0.192004	0.619286	0.537163	0.999974	-5.54765	FALSE	2197	FAU ubiquitin like and ribosomal protein S30 fusion [Source:HGNC Symbol;Acc:HGNC:3597]	protein_coding	53.42
PyrL2n3	BD	ENSG00000149809	TM7SF2	3.49209	0.0102005	0.0219955	0.982496	0.999974	-5.61109	FALSE	7108	transmembrane 7 superfamily member 2 [Source:HGNC Symbol;Acc:HGNC:11863]	protein_coding	60.18
PyrL2n3	BD	ENSG00000149823	VPS51	4.87208	0.155891	0.61127	0.542435	0.999974	-5.86311	FALSE	738	VPS51 subunit of GARP complex [Source:HGNC Symbol;Acc:HGNC:1172]	protein_coding	50.69
PyrL2n3	BD	ENSG00000149923	PPP4C	3.32355	-0.33922	-0.794287	0.428945	0.999974	-5.23258	FALSE	5531	protein phosphatase 4 catalytic subunit [Source:HGNC Symbol;Acc:HGNC:9319]	protein_coding	54.46
PyrL2n3	BD	ENSG00000149925	ALDOA	6.40228	0.378518	2.32545	0.0221075	0.874668	-3.95007	FALSE	226	aldolase, fructose-bisphosphate A [Source:HGNC Symbol;Acc:HGNC:414]	protein_coding	59.26
PyrL2n3	BD	ENSG00000149926	TLCD3B	3.41276	-0.394311	-1.03031	0.305397	0.999974	-5.07773	FALSE	83723	TLC domain containing 3B [Source:HGNC Symbol;Acc:HGNC:25295]	protein_coding	52
PyrL2n3	BD	ENSG00000149927	DOC2A	6.29172	-0.138856	-0.925789	0.356827	0.999974	-6.07805	FALSE	8448	double C2 domain alpha [Source:HGNC Symbol;Acc:HGNC:2985]	protein_coding	55.15
PyrL2n3	BD	ENSG00000149929	HIRIP3	2.68255	1.14068	2.64301	0.0095664	0.874267	-2.69094	FALSE	8479	HIRA interacting protein 3 [Source:HGNC Symbol;Acc:HGNC:4917]	protein_coding	57.09
PyrL2n3	BD	ENSG00000149930	TAOK2	6.28286	0.0394702	0.320435	0.74932	0.999974	-6.44423	FALSE	9344	TAO kinase 2 [Source:HGNC Symbol;Acc:HGNC:16835]	protein_coding	54.91
PyrL2n3	BD	ENSG00000149932	TMEM219	2.45359	-0.553529	-0.953535	0.342662	0.999974	-4.95916	FALSE	124446	transmembrane protein 219 [Source:HGNC Symbol;Acc:HGNC:25201]	protein_coding	47.42
PyrL2n3	BD	ENSG00000149948	HMGA2	-0.656411	0.94397	0.946761	0.346087	0.999974	-4.72121	FALSE	8091	high mobility group AT-hook 2 [Source:HGNC Symbol;Acc:HGNC:5009]	protein_coding	39.19
PyrL2n3	BD	ENSG00000149970	CNKSR2	9.05325	-0.0551019	-0.801006	0.425064	0.999974	-7.09223	FALSE	22866	connector enhancer of kinase suppressor of Ras 2 [Source:HGNC Symbol;Acc:HGNC:19701]	protein_coding	35.07
PyrL2n3	BD	ENSG00000149972	CNTN5	9.09544	0.107338	0.526154	0.60044	0.999974	-7.22624	FALSE	53942	contactin 5 [Source:HGNC Symbol;Acc:HGNC:2175]	protein_coding	35.04
PyrL2n3	BD	ENSG00000150048	CLEC1A	-2.61575	2.76825	2.9028	0.00456778	0.866829	-2.93047	FALSE	51267	C-type lectin domain family 1 member A [Source:HGNC Symbol;Acc:HGNC:24355]	protein_coding	38.86
PyrL2n3	BD	ENSG00000150051	MKX	3.99012	0.0483859	0.125158	0.900655	0.999974	-5.78367	FALSE	283078	mohawk homeobox [Source:HGNC Symbol;Acc:HGNC:23729]	protein_coding	40.22
PyrL2n3	BD	ENSG00000150054	MPP7	5.89815	-0.0997571	-0.549581	0.583856	0.999974	-6.24647	FALSE	143098	MAGUK p55 scaffold protein 7 [Source:HGNC Symbol;Acc:HGNC:26542]	protein_coding	38.78
PyrL2n3	BD	ENSG00000150093	ITGB1	4.14894	-0.0894801	-0.350095	0.727018	0.999974	-5.76579	FALSE	3688	integrin subunit beta 1 [Source:HGNC Symbol;Acc:HGNC:6153]	protein_coding	39.16
PyrL2n3	BD	ENSG00000150175	FRMPD2B	3.61775	-0.20185	-0.489998	0.625229	0.999974	-5.57175	FALSE		FERM and PDZ domain containing 2B, pseudogene [Source:HGNC Symbol;Acc:HGNC:16843]	translated_unprocessed_pseudogene	46.74
PyrL2n3	BD	ENSG00000150275	PCDH15	6.37136	-0.0987704	-0.349965	0.727406	0.999974	-6.43904	FALSE	65217	protocadherin related 15 [Source:HGNC Symbol;Acc:HGNC:14674]	protein_coding	34.63
PyrL2n3	BD	ENSG00000150316	CWC15	2.92238	-0.0996695	-0.223854	0.823336	0.999974	-5.4743	FALSE	51503	CWC15 spliceosome associated protein homolog [Source:HGNC Symbol;Acc:HGNC:26939]	protein_coding	37.35
PyrL2n3	BD	ENSG00000150347	ARID5B	7.59869	-0.00220554	-0.0183668	0.985384	0.999974	-6.91263	FALSE	84159	AT-rich interaction domain 5B [Source:HGNC Symbol;Acc:HGNC:17362]	protein_coding	40.32
PyrL2n3	BD	ENSG00000150361	KLHL1	4.01892	0.218093	0.569788	0.570124	0.999974	-5.65825	FALSE	57626	kelch like family member 1 [Source:HGNC Symbol;Acc:HGNC:6352]	protein_coding	34.06
PyrL2n3	BD	ENSG00000150394	CDH8	8.18501	-0.171806	-1.46511	0.146863	0.980371	-6.05901	FALSE	1006	cadherin 8 [Source:HGNC Symbol;Acc:HGNC:1767]	protein_coding	36.82
PyrL2n3	BD	ENSG00000150401	DCUN1D2	4.92461	-0.263078	-1.30515	0.194894	0.99821	-5.28886	FALSE	55208	defective in cullin neddylation 1 domain containing 2 [Source:HGNC Symbol;Acc:HGNC:20328]	protein_coding	44.89
PyrL2n3	BD	ENSG00000150403	TMCO3	5.74633	-0.0336176	-0.204806	0.838148	0.999974	-6.35814	FALSE	55002	transmembrane and coiled-coil domains 3 [Source:HGNC Symbol;Acc:HGNC:20329]	protein_coding	48.37
PyrL2n3	BD	ENSG00000150433	TMEM218	1.57702	0.169266	0.259514	0.795782	0.999974	-5.17957	FALSE	219854	transmembrane protein 218 [Source:HGNC Symbol;Acc:HGNC:27344]	protein_coding	40.83
PyrL2n3	BD	ENSG00000150455	TIRAP	1.77646	-0.368067	-0.489736	0.625414	0.999974	-5.08812	FALSE	114609	TIR domain containing adaptor protein [Source:HGNC Symbol;Acc:HGNC:17192]	protein_coding	46.99
PyrL2n3	BD	ENSG00000150456	EEF1AKMT1	3.57224	-0.285109	-0.803323	0.42373	0.999974	-5.33715	FALSE	221143	EEF1A lysine methyltransferase 1 [Source:HGNC Symbol;Acc:HGNC:27351]	protein_coding	41.53
PyrL2n3	BD	ENSG00000150457	LATS2	-1.24013	1.9612	1.88385	0.0625466	0.94426	-4.05753	FALSE	26524	large tumor suppressor kinase 2 [Source:HGNC Symbol;Acc:HGNC:6515]	protein_coding	45.68
PyrL2n3	BD	ENSG00000150459	SAP18	3.77876	-0.0332213	-0.112469	0.910681	0.999974	-5.67927	FALSE	10284	Sin3A associated protein 18 [Source:HGNC Symbol;Acc:HGNC:10530]	protein_coding	43.39
PyrL2n3	BD	ENSG00000150471	ADGRL3	10.1946	-0.105184	-1.16123	0.249482	0.999974	-7.20588	FALSE	23284	adhesion G protein-coupled receptor L3 [Source:HGNC Symbol;Acc:HGNC:20974]	protein_coding	35.29
PyrL2n3	BD	ENSG00000150477	KIAA1328	7.21588	-0.23741	-1.90812	0.0592988	0.94426	-4.99187	FALSE	57536	KIAA1328 [Source:HGNC Symbol;Acc:HGNC:29248]	protein_coding	37.13
PyrL2n3	BD	ENSG00000150510	FAM124A	5.62291	-0.0778019	-0.412499	0.680874	0.999974	-6.22395	FALSE	220108	family with sequence similarity 124 member A [Source:HGNC Symbol;Acc:HGNC:26413]	protein_coding	44.28
PyrL2n3	BD	ENSG00000150527	MIA2	5.68227	0.287954	1.80881	0.0735438	0.94811	-4.75217	FALSE	4253	MIA SH3 domain ER export factor 2 [Source:HGNC Symbol;Acc:HGNC:18432]	protein_coding	38.45
PyrL2n3	BD	ENSG00000150540	HNMT	2.81722	-0.474778	-1.16452	0.247038	0.999974	-5.00074	FALSE	3176	histamine N-methyltransferase [Source:HGNC Symbol;Acc:HGNC:5028]	protein_coding	36.83
PyrL2n3	BD	ENSG00000150551	LYPD1	-1.47815	0.700581	0.609771	0.543423	0.999974	-4.82218	FALSE	116372	LY6/PLAUR domain containing 1 [Source:HGNC Symbol;Acc:HGNC:28431]	protein_coding	45.08
PyrL2n3	BD	ENSG00000150556	LYPD6B	1.97805	0.38651	0.496277	0.620809	0.999974	-5.072	FALSE	130576	LY6/PLAUR domain containing 6B [Source:HGNC Symbol;Acc:HGNC:27018]	protein_coding	39.95
PyrL2n3	BD	ENSG00000150593	PDCD4	4.74124	0.186859	0.786192	0.43365	0.999974	-5.75586	FALSE	27250	programmed cell death 4 [Source:HGNC Symbol;Acc:HGNC:8763]	protein_coding	34.69
PyrL2n3	BD	ENSG00000150594	ADRA2A	-0.400395	1.16956	1.17906	0.241226	0.999974	-4.60959	FALSE	150	adrenoceptor alpha 2A [Source:HGNC Symbol;Acc:HGNC:281]	protein_coding	59.71
PyrL2n3	BD	ENSG00000150625	GPM6A	9.27263	0.0282877	0.473455	0.63694	0.999974	-7.39276	FALSE	2823	glycoprotein M6A [Source:HGNC Symbol;Acc:HGNC:4460]	protein_coding	35.77
PyrL2n3	BD	ENSG00000150627	WDR17	7.34342	-0.0465246	-0.442557	0.65906	0.999974	-6.7341	FALSE	116966	WD repeat domain 17 [Source:HGNC Symbol;Acc:HGNC:16661]	protein_coding	34.28
PyrL2n3	BD	ENSG00000150628	SPATA4	-1.86507	1.15607	0.952751	0.343057	0.999974	-4.70219	FALSE	132851	spermatogenesis associated 4 [Source:HGNC Symbol;Acc:HGNC:17333]	protein_coding	38.01
PyrL2n3	BD	ENSG00000150630	VEGFC	-1.10742	1.23859	1.2472	0.215292	0.999974	-4.57204	FALSE	7424	vascular endothelial growth factor C [Source:HGNC Symbol;Acc:HGNC:12682]	protein_coding	35.64
PyrL2n3	BD	ENSG00000150636	CCDC102B	5.46764	0.064395	0.30286	0.762638	0.999974	-6.2116	FALSE	79839	coiled-coil domain containing 102B [Source:HGNC Symbol;Acc:HGNC:26295]	protein_coding	35.05
PyrL2n3	BD	ENSG00000150637	CD226	2.19439	0.476056	0.810934	0.419366	0.999974	-5.04552	FALSE	10666	CD226 molecule [Source:HGNC Symbol;Acc:HGNC:16961]	protein_coding	39.64
PyrL2n3	BD	ENSG00000150656	CNDP1	0.0459688	0.390592	0.420561	0.674995	0.999974	-4.96287	FALSE	84735	carnosine dipeptidase 1 [Source:HGNC Symbol;Acc:HGNC:20675]	protein_coding	46.02
PyrL2n3	BD	ENSG00000150667	FSIP1	4.74114	-0.0561299	-0.240601	0.810366	0.999974	-6.0198	FALSE	161835	fibrous sheath interacting protein 1 [Source:HGNC Symbol;Acc:HGNC:21674]	protein_coding	38.59
PyrL2n3	BD	ENSG00000150672	DLG2	11.4205	-0.0573786	-0.717364	0.47553	0.999974	-8.28268	FALSE	1740	discs large MAGUK scaffold protein 2 [Source:HGNC Symbol;Acc:HGNC:2901]	protein_coding	37.02
PyrL2n3	BD	ENSG00000150676	CCDC83	0.0290606	-0.641365	-0.668647	0.505291	0.999974	-4.86288	FALSE	220047	coiled-coil domain containing 83 [Source:HGNC Symbol;Acc:HGNC:28535]	protein_coding	39.91
PyrL2n3	BD	ENSG00000150687	PRSS23	5.90924	0.0320919	0.173162	0.862881	0.999974	-6.34561	FALSE	11098	serine protease 23 [Source:HGNC Symbol;Acc:HGNC:14370]	protein_coding	42.16
PyrL2n3	BD	ENSG00000150712	MTMR12	7.21726	-0.253685	-2.17043	0.0323876	0.922861	-4.48108	FALSE	54545	myotubularin related protein 12 [Source:HGNC Symbol;Acc:HGNC:18191]	protein_coding	44.08
PyrL2n3	BD	ENSG00000150722	PPP1R1C	3.23824	0.00936898	0.0229553	0.981733	0.999974	-5.4967	FALSE	151242	protein phosphatase 1 regulatory inhibitor subunit 1C [Source:HGNC Symbol;Acc:HGNC:14940]	protein_coding	36.58
PyrL2n3	BD	ENSG00000150750	POU2AF2	-2.88229	2.96267	2.90369	0.00455582	0.866829	-2.98417	FALSE	341032	POU class 2 homeobox associating factor 2 [Source:HGNC Symbol;Acc:HGNC:30527]	protein_coding	40.84
PyrL2n3	BD	ENSG00000150753	CCT5	5.35	0.035513	0.183215	0.855007	0.999974	-6.25319	FALSE	22948	chaperonin containing TCP1 subunit 5 [Source:HGNC Symbol;Acc:HGNC:1618]	protein_coding	43.6
PyrL2n3	BD	ENSG00000150756	ATPSCKMT	4.34672	-0.559003	-2.13693	0.0350899	0.922861	-3.80478	FALSE	134145	ATP synthase c subunit lysine N-methyltransferase [Source:HGNC Symbol;Acc:HGNC:27029]	protein_coding	42.72
PyrL2n3	BD	ENSG00000150760	DOCK1	4.30927	0.156998	0.486339	0.627812	0.999974	-5.83486	FALSE	1793	dedicator of cytokinesis 1 [Source:HGNC Symbol;Acc:HGNC:2987]	protein_coding	45.16
PyrL2n3	BD	ENSG00000150764	DIXDC1	5.69636	0.127591	0.585751	0.559388	0.999974	-6.1558	FALSE	85458	DIX domain containing 1 [Source:HGNC Symbol;Acc:HGNC:23695]	protein_coding	43.29
PyrL2n3	BD	ENSG00000150768	DLAT	4.38249	-0.236776	-0.973335	0.332781	0.999974	-5.46863	FALSE	1737	dihydrolipoamide S-acetyltransferase [Source:HGNC Symbol;Acc:HGNC:2896]	protein_coding	40.93
PyrL2n3	BD	ENSG00000150773	PIH1D2	-1.16577	1.03649	0.91764	0.361057	0.999974	-4.7167	FALSE	120379	PIH1 domain containing 2 [Source:HGNC Symbol;Acc:HGNC:25210]	protein_coding	40.01
PyrL2n3	BD	ENSG00000150776	NKAPD1	3.38727	0.329545	0.802146	0.424407	0.999974	-5.36189	FALSE	55216	NKAP domain containing 1 [Source:HGNC Symbol;Acc:HGNC:25569]	protein_coding	40.81
PyrL2n3	BD	ENSG00000150779	TIMM8B	-0.421674	1.81141	1.90353	0.0599026	0.94426	-3.99178	FALSE	26521	translocase of inner mitochondrial membrane 8 homolog B [Source:HGNC Symbol;Acc:HGNC:11818]	protein_coding	46.22
PyrL2n3	BD	ENSG00000150782	IL18	-3.62652	-0.0595422	-0.0539771	0.957063	0.999974	-4.89514	FALSE	3606	interleukin 18 [Source:HGNC Symbol;Acc:HGNC:5986]	protein_coding	39.22
PyrL2n3	BD	ENSG00000150787	PTS	2.9934	0.380288	0.859747	0.392025	0.999974	-5.1662	FALSE	5805	6-pyruvoyltetrahydropterin synthase [Source:HGNC Symbol;Acc:HGNC:9689]	protein_coding	41.9
PyrL2n3	BD	ENSG00000150867	PIP4K2A	6.19289	-0.113498	-0.802072	0.42445	0.999974	-6.17348	FALSE	5305	phosphatidylinositol-5-phosphate 4-kinase type 2 alpha [Source:HGNC Symbol;Acc:HGNC:8997]	protein_coding	41.89
PyrL2n3	BD	ENSG00000150873	C2orf50	2.78121	0.134303	0.274256	0.784464	0.999974	-5.40001	FALSE	130813	chromosome 2 open reading frame 50 [Source:HGNC Symbol;Acc:HGNC:26324]	protein_coding	47.38
PyrL2n3	BD	ENSG00000150893	FREM2	2.08465	0.526464	0.859496	0.392162	0.999974	-5.05559	FALSE	341640	FRAS1 related extracellular matrix 2 [Source:HGNC Symbol;Acc:HGNC:25396]	protein_coding	37.64
PyrL2n3	BD	ENSG00000150907	FOXO1	2.48333	0.476251	0.815841	0.416567	0.999974	-5.11995	FALSE	2308	forkhead box O1 [Source:HGNC Symbol;Acc:HGNC:3819]	protein_coding	42
PyrL2n3	BD	ENSG00000150938	CRIM1	7.19335	0.035421	0.162699	0.871219	0.999974	-6.72907	FALSE	51232	cysteine rich transmembrane BMP regulator 1 [Source:HGNC Symbol;Acc:HGNC:2359]	protein_coding	40.27
PyrL2n3	BD	ENSG00000150961	SEC24D	5.85683	-0.0539452	-0.329966	0.742129	0.999974	-6.35305	FALSE	9871	SEC24 homolog D, COPII coat complex component [Source:HGNC Symbol;Acc:HGNC:10706]	protein_coding	38.92
PyrL2n3	BD	ENSG00000150967	ABCB9	5.26911	-0.101046	-0.524008	0.601455	0.999974	-6.0808	FALSE	23457	ATP binding cassette subfamily B member 9 [Source:HGNC Symbol;Acc:HGNC:50]	protein_coding	52.47
PyrL2n3	BD	ENSG00000150977	RILPL2	3.74194	0.215011	0.698375	0.486595	0.999974	-5.50474	FALSE	196383	Rab interacting lysosomal protein like 2 [Source:HGNC Symbol;Acc:HGNC:28787]	protein_coding	48.62
PyrL2n3	BD	ENSG00000150990	DHX37	4.31142	-0.351237	-1.26399	0.209228	0.999974	-5.14924	FALSE	57647	DEAH-box helicase 37 [Source:HGNC Symbol;Acc:HGNC:17210]	protein_coding	54.02
PyrL2n3	BD	ENSG00000150991	UBC	6.84025	0.247381	1.45074	0.150544	0.982218	-5.6531	FALSE	7316	ubiquitin C [Source:HGNC Symbol;Acc:HGNC:12468]	protein_coding	50.7
PyrL2n3	BD	ENSG00000150995	ITPR1	9.17035	0.0256375	0.275499	0.783705	0.999974	-7.41409	FALSE	3708	inositol 1,4,5-trisphosphate receptor type 1 [Source:HGNC Symbol;Acc:HGNC:6180]	protein_coding	42.9
PyrL2n3	BD	ENSG00000151006	PRSS53	1.52124	-0.732721	-1.02673	0.307073	0.999974	-4.78522	FALSE	339105	serine protease 53 [Source:HGNC Symbol;Acc:HGNC:34407]	protein_coding	58.9
PyrL2n3	BD	ENSG00000151012	SLC7A11	2.61588	0.311669	0.588022	0.557869	0.999974	-5.16757	FALSE	23657	solute carrier family 7 member 11 [Source:HGNC Symbol;Acc:HGNC:11059]	protein_coding	35.52
PyrL2n3	BD	ENSG00000151014	NOCT	2.78202	-0.302893	-0.632982	0.528218	0.999974	-5.35699	FALSE	25819	nocturnin [Source:HGNC Symbol;Acc:HGNC:14254]	protein_coding	44.82
PyrL2n3	BD	ENSG00000151023	ENKUR	-0.944599	1.44534	1.33831	0.183889	0.993737	-4.49527	FALSE	219670	enkurin, TRPC channel interacting protein [Source:HGNC Symbol;Acc:HGNC:28388]	protein_coding	38.61
PyrL2n3	BD	ENSG00000151025	GPR158	7.86072	0.023904	0.227924	0.82018	0.999974	-6.97466	FALSE	57512	G protein-coupled receptor 158 [Source:HGNC Symbol;Acc:HGNC:23689]	protein_coding	36.98
PyrL2n3	BD	ENSG00000151062	CACNA2D4	-0.000343835	0.646597	0.792628	0.429907	0.999974	-4.88284	FALSE	93589	calcium voltage-gated channel auxiliary subunit alpha2delta 4 [Source:HGNC Symbol;Acc:HGNC:20202]	protein_coding	50.45
PyrL2n3	BD	ENSG00000151065	DCP1B	3.4457	-0.792303	-2.3866	0.0189226	0.874267	-3.18184	FALSE	196513	decapping mRNA 1B [Source:HGNC Symbol;Acc:HGNC:24451]	protein_coding	38.72
PyrL2n3	BD	ENSG00000151067	CACNA1C	10.9017	-0.150504	-2.00474	0.048849	0.937649	-6.24162	FALSE	775	calcium voltage-gated channel subunit alpha1 C [Source:HGNC Symbol;Acc:HGNC:1390]	protein_coding	47.14
PyrL2n3	BD	ENSG00000151067	CACNA1C	10.9017	-0.150504	-2.00474	0.048849	0.937649	-6.24162	FALSE	100874369	calcium voltage-gated channel subunit alpha1 C [Source:HGNC Symbol;Acc:HGNC:1390]	protein_coding	47.14
PyrL2n3	BD	ENSG00000151090	THRB	9.35397	-0.0972517	-1.14606	0.255504	0.999974	-6.89644	FALSE	7068	thyroid hormone receptor beta [Source:HGNC Symbol;Acc:HGNC:11799]	protein_coding	38.87
PyrL2n3	BD	ENSG00000151092	NGLY1	5.04653	0.168201	0.911245	0.3644	0.999974	-5.73202	FALSE	55768	N-glycanase 1 [Source:HGNC Symbol;Acc:HGNC:17646]	protein_coding	37.55
PyrL2n3	BD	ENSG00000151093	OXSM	-1.17778	-1.75758	-1.50676	0.135085	0.980371	-4.38161	FALSE	54995	3-oxoacyl-ACP synthase, mitochondrial [Source:HGNC Symbol;Acc:HGNC:26063]	protein_coding	42
PyrL2n3	BD	ENSG00000151116	UEVLD	2.76166	-0.303335	-0.523736	0.601643	0.999974	-5.24454	FALSE	55293	UEV and lactate/malate dehyrogenase domains [Source:HGNC Symbol;Acc:HGNC:30866]	protein_coding	40.83
PyrL2n3	BD	ENSG00000151117	TMEM86A	1.51144	0.550432	0.680736	0.497642	0.999974	-4.97251	FALSE	144110	transmembrane protein 86A [Source:HGNC Symbol;Acc:HGNC:26890]	protein_coding	51.95
PyrL2n3	BD	ENSG00000151131	NOPCHAP1	4.85385	0.299516	1.5054	0.135434	0.980371	-5.01215	FALSE	121053	NOP protein chaperone 1 [Source:HGNC Symbol;Acc:HGNC:28628]	protein_coding	39.89
PyrL2n3	BD	ENSG00000151135	TMEM263	4.08361	-0.164707	-0.60077	0.549379	0.999974	-5.67133	FALSE	90488	transmembrane protein 263 [Source:HGNC Symbol;Acc:HGNC:28281]	protein_coding	38.27
PyrL2n3	BD	ENSG00000151136	ABTB3	3.9693	-0.140204	-0.406303	0.685405	0.999974	-5.70986	FALSE	121551	ankyrin repeat and BTB domain containing 3 [Source:HGNC Symbol;Acc:HGNC:23844]	protein_coding	46.12
PyrL2n3	BD	ENSG00000151148	UBE3B	6.07329	0.0760201	0.593707	0.554074	0.999974	-6.30026	FALSE	89910	ubiquitin protein ligase E3B [Source:HGNC Symbol;Acc:HGNC:13478]	protein_coding	46.32
PyrL2n3	BD	ENSG00000151150	ANK3	10.1581	-0.0577973	-0.823298	0.413103	0.999974	-7.52338	FALSE	288	ankyrin 3 [Source:HGNC Symbol;Acc:HGNC:494]	protein_coding	37.75
PyrL2n3	BD	ENSG00000151151	IPMK	4.07305	-0.529777	-1.96695	0.0520136	0.94426	-4.05029	FALSE	253430	inositol polyphosphate multikinase [Source:HGNC Symbol;Acc:HGNC:20739]	protein_coding	38.59
PyrL2n3	BD	ENSG00000151164	RAD9B	-2.8084	0.531363	0.465799	0.642392	0.999974	-4.85019	FALSE	144715	RAD9 checkpoint clamp component B [Source:HGNC Symbol;Acc:HGNC:21700]	protein_coding	42.43
PyrL2n3	BD	ENSG00000151176	PLBD2	6.96664	0.105989	0.684804	0.49514	0.999974	-6.47316	FALSE	196463	phospholipase B domain containing 2 [Source:HGNC Symbol;Acc:HGNC:27283]	protein_coding	51.12
PyrL2n3	BD	ENSG00000151208	DLG5	6.23743	-0.134058	-0.725028	0.470183	0.999974	-6.25757	FALSE	9231	discs large MAGUK scaffold protein 5 [Source:HGNC Symbol;Acc:HGNC:2904]	protein_coding	50.06
PyrL2n3	BD	ENSG00000151229	SLC2A13	8.11816	0.043812	0.506276	0.613798	0.999974	-6.94529	FALSE	114134	solute carrier family 2 member 13 [Source:HGNC Symbol;Acc:HGNC:15956]	protein_coding	37.04
PyrL2n3	BD	ENSG00000151233	GXYLT1	3.77589	0.475574	1.3585	0.177421	0.993737	-4.87407	FALSE	283464	glucoside xylosyltransferase 1 [Source:HGNC Symbol;Acc:HGNC:27482]	protein_coding	37.61
PyrL2n3	BD	ENSG00000151239	TWF1	2.23029	0.137761	0.292227	0.77073	0.999974	-5.34325	FALSE	5756	twinfilin actin binding protein 1 [Source:HGNC Symbol;Acc:HGNC:9620]	protein_coding	33.94
PyrL2n3	BD	ENSG00000151240	DIP2C	9.0791	-0.0216263	-0.345574	0.730403	0.999974	-7.34873	FALSE	22982	disco interacting protein 2 homolog C [Source:HGNC Symbol;Acc:HGNC:29150]	protein_coding	48.43
PyrL2n3	BD	ENSG00000151247	EIF4E	4.90125	0.00403784	0.0202915	0.983852	0.999974	-6.15421	FALSE	1977	eukaryotic translation initiation factor 4E [Source:HGNC Symbol;Acc:HGNC:3287]	protein_coding	39.01
PyrL2n3	BD	ENSG00000151276	MAGI1	9.00107	-0.0534084	-0.738472	0.46199	0.999974	-7.1218	FALSE	9223	membrane associated guanylate kinase, WW and PDZ domain containing 1 [Source:HGNC Symbol;Acc:HGNC:946]	protein_coding	40.3
PyrL2n3	BD	ENSG00000151287	TEX30	-0.921818	-0.394123	-0.338157	0.735967	0.999974	-4.90788	FALSE	93081	testis expressed 30 [Source:HGNC Symbol;Acc:HGNC:25188]	protein_coding	40.96
PyrL2n3	BD	ENSG00000151292	CSNK1G3	5.24756	-0.1851	-1.05125	0.295726	0.999974	-5.67171	FALSE	1456	casein kinase 1 gamma 3 [Source:HGNC Symbol;Acc:HGNC:2456]	protein_coding	34.46
PyrL2n3	BD	ENSG00000151304	SRFBP1	4.52929	-0.0637791	-0.248934	0.803932	0.999974	-5.947	FALSE	153443	serum response factor binding protein 1 [Source:HGNC Symbol;Acc:HGNC:26333]	protein_coding	36.16
PyrL2n3	BD	ENSG00000151320	AKAP6	9.07878	0.0366713	0.646811	0.519265	0.999974	-7.2172	FALSE	9472	A-kinase anchoring protein 6 [Source:HGNC Symbol;Acc:HGNC:376]	protein_coding	37.92
PyrL2n3	BD	ENSG00000151322	NPAS3	8.12006	-0.107689	-0.757735	0.451093	0.999974	-6.80988	FALSE	64067	neuronal PAS domain protein 3 [Source:HGNC Symbol;Acc:HGNC:19311]	protein_coding	38.3
PyrL2n3	BD	ENSG00000151327	FAM177A1	4.32162	-0.0889079	-0.366364	0.714882	0.999974	-5.85572	FALSE	283635	family with sequence similarity 177 member A1 [Source:HGNC Symbol;Acc:HGNC:19829]	protein_coding	41.48
PyrL2n3	BD	ENSG00000151332	MBIP	3.23645	-0.0925626	-0.187779	0.851438	0.999974	-5.55889	FALSE	51562	MAP3K12 binding inhibitory protein 1 [Source:HGNC Symbol;Acc:HGNC:20427]	protein_coding	35.22
PyrL2n3	BD	ENSG00000151338	MIPOL1	6.4765	-0.146618	-0.989342	0.324929	0.999974	-6.07902	FALSE	145282	mirror-image polydactyly 1 [Source:HGNC Symbol;Acc:HGNC:21460]	protein_coding	35.95
PyrL2n3	BD	ENSG00000151348	EXT2	6.77043	0.0499817	0.446952	0.655895	0.999974	-6.54902	FALSE	2132	exostosin glycosyltransferase 2 [Source:HGNC Symbol;Acc:HGNC:3513]	protein_coding	40.51
PyrL2n3	BD	ENSG00000151353	TMEM18	3.62529	0.0195296	0.0570443	0.954626	0.999974	-5.62893	FALSE	129787	transmembrane protein 18 [Source:HGNC Symbol;Acc:HGNC:25257]	protein_coding	51.4
PyrL2n3	BD	ENSG00000151360	ALLC	-1.15206	-1.02078	-0.899092	0.370805	0.999974	-4.74064	FALSE	55821	allantoicase [Source:HGNC Symbol;Acc:HGNC:17377]	protein_coding	44.44
PyrL2n3	BD	ENSG00000151366	NDUFC2	1.54532	-0.683771	-0.908958	0.3656	0.999974	-4.85536	FALSE	4718	NADH:ubiquinone oxidoreductase subunit C2 [Source:HGNC Symbol;Acc:HGNC:7706]	protein_coding	44.35
PyrL2n3	BD	ENSG00000151376	ME3	6.39076	-0.0184805	-0.144063	0.885746	0.999974	-6.52644	FALSE	10873	malic enzyme 3 [Source:HGNC Symbol;Acc:HGNC:6985]	protein_coding	42.88
PyrL2n3	BD	ENSG00000151388	ADAMTS12	2.06577	1.27461	2.03086	0.0449741	0.937649	-3.7672	FALSE	81792	ADAM metallopeptidase with thrombospondin type 1 motif 12 [Source:HGNC Symbol;Acc:HGNC:14605]	protein_coding	40.42
PyrL2n3	BD	ENSG00000151413	NUBPL	5.94988	-0.00303825	-0.0183022	0.985435	0.999974	-6.42501	FALSE	80224	NUBP iron-sulfur cluster assembly factor, mitochondrial [Source:HGNC Symbol;Acc:HGNC:20278]	protein_coding	38.49
PyrL2n3	BD	ENSG00000151414	NEK7	3.79129	0.00800619	0.0218798	0.982588	0.999974	-5.65293	FALSE	140609	NIMA related kinase 7 [Source:HGNC Symbol;Acc:HGNC:13386]	protein_coding	35.84
PyrL2n3	BD	ENSG00000151422	FER	7.42728	0.0146105	0.130572	0.896381	0.999974	-6.8235	FALSE	2241	FER tyrosine kinase [Source:HGNC Symbol;Acc:HGNC:3655]	protein_coding	35.73
PyrL2n3	BD	ENSG00000151445	VIPAS39	4.04576	0.402153	1.42604	0.157032	0.984554	-4.88585	FALSE	63894	VPS33B interacting protein, apical-basolateral polarity regulator, spe-39 homolog [Source:HGNC Symbol;Acc:HGNC:20347]	protein_coding	41.62
PyrL2n3	BD	ENSG00000151458	ANKRD50	4.78498	0.354622	1.55079	0.124171	0.974184	-4.94313	FALSE	57182	ankyrin repeat domain containing 50 [Source:HGNC Symbol;Acc:HGNC:29223]	protein_coding	35.15
PyrL2n3	BD	ENSG00000151461	UPF2	5.9182	0.223019	1.57826	0.117725	0.971003	-5.20185	FALSE	26019	UPF2 regulator of nonsense mediated mRNA decay [Source:HGNC Symbol;Acc:HGNC:17854]	protein_coding	40.23
PyrL2n3	BD	ENSG00000151465	CDC123	5.05484	-0.0264661	-0.145283	0.884786	0.999974	-6.15246	FALSE	8872	cell division cycle 123 [Source:HGNC Symbol;Acc:HGNC:16827]	protein_coding	42.91
PyrL2n3	BD	ENSG00000151466	SCLT1	6.33038	0.0448556	0.345772	0.730254	0.999974	-6.48051	FALSE	132320	sodium channel and clathrin linker 1 [Source:HGNC Symbol;Acc:HGNC:26406]	protein_coding	36.17
PyrL2n3	BD	ENSG00000151468	CCDC3	6.83874	-0.233312	-1.83319	0.069807	0.946636	-5.03225	FALSE	83643	coiled-coil domain containing 3 [Source:HGNC Symbol;Acc:HGNC:23813]	protein_coding	43.73
PyrL2n3	BD	ENSG00000151470	C4orf33	1.07661	-0.0694625	-0.0801565	0.936276	0.999974	-5.05822	FALSE	132321	chromosome 4 open reading frame 33 [Source:HGNC Symbol;Acc:HGNC:27025]	protein_coding	35.63
PyrL2n3	BD	ENSG00000151474	FRMD4A	11.2819	-0.106489	-1.49275	0.139984	0.980371	-7.3373	FALSE	55691	FERM domain containing 4A [Source:HGNC Symbol;Acc:HGNC:25491]	protein_coding	43.78
PyrL2n3	BD	ENSG00000151475	SLC25A31	-1.8997	1.13569	1.03722	0.302185	0.999974	-4.66188	FALSE	83447	solute carrier family 25 member 31 [Source:HGNC Symbol;Acc:HGNC:25319]	protein_coding	36.58
PyrL2n3	BD	ENSG00000151490	PTPRO	7.42849	0.00560323	0.0413941	0.96707	0.999974	-6.84664	FALSE	5800	protein tyrosine phosphatase receptor type O [Source:HGNC Symbol;Acc:HGNC:9678]	protein_coding	37.59
PyrL2n3	BD	ENSG00000151491	EPS8	3.26698	0.216858	0.624042	0.534048	0.999974	-5.41172	FALSE	2059	epidermal growth factor receptor pathway substrate 8 [Source:HGNC Symbol;Acc:HGNC:3420]	protein_coding	37.25
PyrL2n3	BD	ENSG00000151498	ACAD8	4.88251	0.0870651	0.441514	0.659812	0.999974	-5.98509	FALSE	27034	acyl-CoA dehydrogenase family member 8 [Source:HGNC Symbol;Acc:HGNC:87]	protein_coding	47.77
PyrL2n3	BD	ENSG00000151500	THYN1	3.67951	0.0299066	0.0929957	0.926097	0.999974	-5.6689	FALSE	29087	thymocyte nuclear protein 1 [Source:HGNC Symbol;Acc:HGNC:29560]	protein_coding	43.95
PyrL2n3	BD	ENSG00000151502	VPS26B	6.4552	0.124356	1.07442	0.28527	0.999974	-5.98565	FALSE	112936	VPS26, retromer complex component B [Source:HGNC Symbol;Acc:HGNC:28119]	protein_coding	48.36
PyrL2n3	BD	ENSG00000151503	NCAPD3	5.09938	0.266799	1.42247	0.158062	0.984554	-5.19212	FALSE	23310	non-SMC condensin II complex subunit D3 [Source:HGNC Symbol;Acc:HGNC:28952]	protein_coding	43.35
PyrL2n3	BD	ENSG00000151532	VTI1A	7.78664	-0.102719	-1.26294	0.209604	0.999974	-6.17281	FALSE	143187	vesicle transport through interaction with t-SNAREs 1A [Source:HGNC Symbol;Acc:HGNC:17792]	protein_coding	39.1
PyrL2n3	BD	ENSG00000151552	QDPR	6.18525	0.0282347	0.192109	0.848054	0.999974	-6.44322	FALSE	5860	quinoid dihydropteridine reductase [Source:HGNC Symbol;Acc:HGNC:9752]	protein_coding	45.07
PyrL2n3	BD	ENSG00000151553	FHIP2A	4.62759	0.194331	0.889077	0.376136	0.999974	-5.60513	FALSE	57700	FHF complex subunit HOOK interacting protein 2A [Source:HGNC Symbol;Acc:HGNC:29320]	protein_coding	39.9
PyrL2n3	BD	ENSG00000151572	ANO4	6.48471	0.251889	1.97243	0.0513755	0.94426	-4.67478	FALSE	121601	anoctamin 4 [Source:HGNC Symbol;Acc:HGNC:23837]	protein_coding	39.06
PyrL2n3	BD	ENSG00000151575	TEX9	3.96704	-0.0357306	-0.0952269	0.924329	0.999974	-5.77219	FALSE	374618	testis expressed 9 [Source:HGNC Symbol;Acc:HGNC:29585]	protein_coding	36.88
PyrL2n3	BD	ENSG00000151576	QTRT2	2.9733	-0.541915	-1.12592	0.262947	0.999974	-4.95827	FALSE	79691	queuine tRNA-ribosyltransferase accessory subunit 2 [Source:HGNC Symbol;Acc:HGNC:25771]	protein_coding	38.31
PyrL2n3	BD	ENSG00000151577	DRD3	-2.46687	0.322065	0.330811	0.741493	0.999974	-4.90139	FALSE	1814	dopamine receptor D3 [Source:HGNC Symbol;Acc:HGNC:3024]	protein_coding	41.04
PyrL2n3	BD	ENSG00000151611	MMAA	2.08762	0.682741	1.05565	0.29372	0.999974	-4.84818	FALSE	166785	metabolism of cobalamin associated A [Source:HGNC Symbol;Acc:HGNC:18871]	protein_coding	38.78
PyrL2n3	BD	ENSG00000151612	ZNF827	7.21663	-0.0977957	-0.958979	0.339927	0.999974	-6.33702	FALSE	152485	zinc finger protein 827 [Source:HGNC Symbol;Acc:HGNC:27193]	protein_coding	41.54
PyrL2n3	BD	ENSG00000151617	EDNRA	-1.17766	-0.189497	-0.189567	0.85004	0.999974	-4.95059	FALSE	1909	endothelin receptor type A [Source:HGNC Symbol;Acc:HGNC:3179]	protein_coding	38.78
PyrL2n3	BD	ENSG00000151623	NR3C2	7.60361	-0.0299726	-0.159659	0.873606	0.999974	-6.90344	FALSE	4306	nuclear receptor subfamily 3 group C member 2 [Source:HGNC Symbol;Acc:HGNC:7979]	protein_coding	38.42
PyrL2n3	BD	ENSG00000151631	AKR1C6P	0.790372	-0.820442	-0.914932	0.36247	0.999974	-4.79178	FALSE		aldo-keto reductase family 1 member C6, pseudogene [Source:HGNC Symbol;Acc:HGNC:44680]	unprocessed_pseudogene	40.68
PyrL2n3	BD	ENSG00000151632	AKR1C2	-0.567993	-1.18042	-1.14089	0.256691	0.999974	-4.62535	FALSE	1646	aldo-keto reductase family 1 member C2 [Source:HGNC Symbol;Acc:HGNC:385]	protein_coding	38.99
PyrL2n3	BD	ENSG00000151640	DPYSL4	5.95417	-0.129753	-0.789206	0.431895	0.999974	-6.08899	FALSE	10570	dihydropyrimidinase like 4 [Source:HGNC Symbol;Acc:HGNC:3016]	protein_coding	61.6
PyrL2n3	BD	ENSG00000151651	ADAM8	0.692005	-1.13601	-1.36568	0.175161	0.993737	-4.50199	FALSE	101	ADAM metallopeptidase domain 8 [Source:HGNC Symbol;Acc:HGNC:215]	protein_coding	63.79
PyrL2n3	BD	ENSG00000151655	ITIH2	1.9821	0.501712	0.749267	0.455489	0.999974	-5.03628	FALSE	3698	inter-alpha-trypsin inhibitor heavy chain 2 [Source:HGNC Symbol;Acc:HGNC:6167]	protein_coding	43.41
PyrL2n3	BD	ENSG00000151657	KIN	4.15869	-0.0511617	-0.206514	0.836817	0.999974	-5.83141	FALSE	22944	Kin17 DNA and RNA binding protein [Source:HGNC Symbol;Acc:HGNC:6327]	protein_coding	39.94
PyrL2n3	BD	ENSG00000151665	PIGF	2.81058	-0.338048	-0.6692	0.504939	0.999974	-5.23352	FALSE	5281	phosphatidylinositol glycan anchor biosynthesis class F [Source:HGNC Symbol;Acc:HGNC:8962]	protein_coding	36.08
PyrL2n3	BD	ENSG00000151687	ANKAR	3.80664	-0.34917	-1.08648	0.27993	0.999974	-5.18343	FALSE	150709	ankyrin and armadillo repeat containing [Source:HGNC Symbol;Acc:HGNC:26350]	protein_coding	37.84
PyrL2n3	BD	ENSG00000151689	INPP1	4.17503	0.141513	0.487804	0.626777	0.999974	-5.70572	FALSE	3628	inositol polyphosphate-1-phosphatase [Source:HGNC Symbol;Acc:HGNC:6071]	protein_coding	40.08
PyrL2n3	BD	ENSG00000151690	MFSD6	7.39034	0.0628131	0.666975	0.506354	0.999974	-6.63069	FALSE	54842	major facilitator superfamily domain containing 6 [Source:HGNC Symbol;Acc:HGNC:24711]	protein_coding	39.84
PyrL2n3	BD	ENSG00000151692	RNF144A	8.04006	-0.131952	-1.3724	0.173069	0.991531	-6.10125	FALSE	9781	ring finger protein 144A [Source:HGNC Symbol;Acc:HGNC:20457]	protein_coding	44.88
PyrL2n3	BD	ENSG00000151693	ASAP2	6.31091	-0.0738724	-0.527281	0.599189	0.999974	-6.39119	FALSE	8853	ArfGAP with SH3 domain, ankyrin repeat and PH domain 2 [Source:HGNC Symbol;Acc:HGNC:2721]	protein_coding	46.56
PyrL2n3	BD	ENSG00000151694	ADAM17	5.45227	-0.382127	-1.51396	0.133753	0.980371	-5.19797	FALSE	6868	ADAM metallopeptidase domain 17 [Source:HGNC Symbol;Acc:HGNC:195]	protein_coding	41.31
PyrL2n3	BD	ENSG00000151702	FLI1	1.52712	1.05006	1.35896	0.177274	0.993737	-4.55135	FALSE	2313	Fli-1 proto-oncogene, ETS transcription factor [Source:HGNC Symbol;Acc:HGNC:3749]	protein_coding	46.48
PyrL2n3	BD	ENSG00000151704	KCNJ1	-1.95867	-0.439507	-0.39294	0.695217	0.999974	-4.88731	FALSE	3758	potassium inwardly rectifying channel subfamily J member 1 [Source:HGNC Symbol;Acc:HGNC:6255]	protein_coding	45.77
PyrL2n3	BD	ENSG00000151715	TMEM45B	-0.669093	1.87072	2.03088	0.0449727	0.937649	-3.90456	FALSE	120224	transmembrane protein 45B [Source:HGNC Symbol;Acc:HGNC:25194]	protein_coding	44.32
PyrL2n3	BD	ENSG00000151718	WWC2	6.71373	0.093197	0.779601	0.437502	0.999974	-6.32169	FALSE	80014	WW and C2 domain containing 2 [Source:HGNC Symbol;Acc:HGNC:24148]	protein_coding	39.32
PyrL2n3	BD	ENSG00000151725	CENPU	-1.95542	0.573168	0.490975	0.62454	0.999974	-4.86586	FALSE	79682	centromere protein U [Source:HGNC Symbol;Acc:HGNC:21348]	protein_coding	39.99
PyrL2n3	BD	ENSG00000151726	ACSL1	4.65512	-0.0465225	-0.193011	0.847349	0.999974	-5.97967	FALSE	2180	acyl-CoA synthetase long chain family member 1 [Source:HGNC Symbol;Acc:HGNC:3569]	protein_coding	44.71
PyrL2n3	BD	ENSG00000151729	SLC25A4	6.0776	0.21397	1.56867	0.119944	0.97354	-5.27262	FALSE	291	solute carrier family 25 member 4 [Source:HGNC Symbol;Acc:HGNC:10990]	protein_coding	46.85
PyrL2n3	BD	ENSG00000151743	AMN1	5.01771	-0.351045	-1.69322	0.0935874	0.961895	-4.75404	FALSE	196394	antagonist of mitotic exit network 1 homolog [Source:HGNC Symbol;Acc:HGNC:27281]	protein_coding	40.53
PyrL2n3	BD	ENSG00000151746	BICD1	7.49268	-9.87331e-05	-0.000846593	0.999326	0.999974	-6.85835	FALSE	636	BICD cargo adaptor 1 [Source:HGNC Symbol;Acc:HGNC:1049]	protein_coding	40.45
PyrL2n3	BD	ENSG00000151748	SAV1	2.65821	0.161078	0.353127	0.724751	0.999974	-5.34406	FALSE	60485	salvador family WW domain containing protein 1 [Source:HGNC Symbol;Acc:HGNC:17795]	protein_coding	37.87
PyrL2n3	BD	ENSG00000151773	CCDC122	2.46034	0.618474	0.898372	0.371186	0.999974	-4.9514	FALSE	160857	coiled-coil domain containing 122 [Source:HGNC Symbol;Acc:HGNC:26478]	protein_coding	36.49
PyrL2n3	BD	ENSG00000151778	SERP2	5.09455	0.0174532	0.0865782	0.931183	0.999974	-6.15123	FALSE	387923	stress associated endoplasmic reticulum protein family member 2 [Source:HGNC Symbol;Acc:HGNC:20607]	protein_coding	44.49
PyrL2n3	BD	ENSG00000151779	NBAS	8.0204	0.0496603	0.569643	0.570222	0.999974	-6.88731	FALSE	51594	NBAS subunit of NRZ tethering complex [Source:HGNC Symbol;Acc:HGNC:15625]	protein_coding	38.12
PyrL2n3	BD	ENSG00000151789	ZNF385D	5.25485	-0.169734	-0.693327	0.489791	0.999974	-6.02137	FALSE	79750	zinc finger protein 385D [Source:HGNC Symbol;Acc:HGNC:26191]	protein_coding	36.24
PyrL2n3	BD	ENSG00000151790	TDO2	1.08041	-0.394202	-0.391026	0.696626	0.999974	-4.98987	FALSE	6999	tryptophan 2,3-dioxygenase [Source:HGNC Symbol;Acc:HGNC:11708]	protein_coding	36.51
PyrL2n3	BD	ENSG00000151806	GUF1	3.52787	0.298351	0.796165	0.427859	0.999974	-5.37508	FALSE	60558	GTP binding elongation factor GUF1 [Source:HGNC Symbol;Acc:HGNC:25799]	protein_coding	33.76
PyrL2n3	BD	ENSG00000151812	SLC35F4	3.67294	0.436309	1.18775	0.237799	0.999974	-5.08761	FALSE	341880	solute carrier family 35 member F4 [Source:HGNC Symbol;Acc:HGNC:19845]	protein_coding	39.44
PyrL2n3	BD	ENSG00000151834	GABRA2	7.52497	0.113351	0.804937	0.423113	0.999974	-6.55591	FALSE	2555	gamma-aminobutyric acid type A receptor subunit alpha2 [Source:HGNC Symbol;Acc:HGNC:4076]	protein_coding	35.51
PyrL2n3	BD	ENSG00000151835	SACS	7.51111	0.0547283	0.591822	0.555331	0.999974	-6.71538	FALSE	26278	sacsin molecular chaperone [Source:HGNC Symbol;Acc:HGNC:10519]	protein_coding	40.63
PyrL2n3	BD	ENSG00000151838	CCDC175	3.80489	0.331393	0.873064	0.38476	0.999974	-5.42101	FALSE	729665	coiled-coil domain containing 175 [Source:HGNC Symbol;Acc:HGNC:19847]	protein_coding	39.18
PyrL2n3	BD	ENSG00000151849	CENPJ	4.12995	0.277725	0.765108	0.446044	0.999974	-5.56224	FALSE	55835	centromere protein J [Source:HGNC Symbol;Acc:HGNC:17272]	protein_coding	41.37
PyrL2n3	BD	ENSG00000151876	FBXO4	2.37644	-0.991214	-1.85965	0.0659307	0.946636	-4.01637	FALSE	26272	F-box protein 4 [Source:HGNC Symbol;Acc:HGNC:13583]	protein_coding	38.88
PyrL2n3	BD	ENSG00000151881	TMEM267	3.0819	-0.351667	-0.893961	0.37353	0.999974	-5.19663	FALSE	64417	transmembrane protein 267 [Source:HGNC Symbol;Acc:HGNC:26139]	protein_coding	38.29
PyrL2n3	BD	ENSG00000151882	CCL28	-1.37604	0.113845	0.0976775	0.922388	0.999974	-4.92671	FALSE	56477	C-C motif chemokine ligand 28 [Source:HGNC Symbol;Acc:HGNC:17700]	protein_coding	41.26
PyrL2n3	BD	ENSG00000151883	PARP8	7.09435	0.0398074	0.349266	0.727638	0.999974	-6.7024	FALSE	79668	poly(ADP-ribose) polymerase family member 8 [Source:HGNC Symbol;Acc:HGNC:26124]	protein_coding	35.7
PyrL2n3	BD	ENSG00000151892	GFRA1	4.20864	0.173197	0.594306	0.553676	0.999974	-5.67433	FALSE	2674	GDNF family receptor alpha 1 [Source:HGNC Symbol;Acc:HGNC:4243]	protein_coding	44.04
PyrL2n3	BD	ENSG00000151893	CACUL1	6.25495	-0.0879092	-0.638954	0.524342	0.999974	-6.31148	FALSE	143384	CDK2 associated cullin domain 1 [Source:HGNC Symbol;Acc:HGNC:23727]	protein_coding	39.56
PyrL2n3	BD	ENSG00000151914	DST	9.72946	0.0781422	1.44491	0.151669	0.982218	-6.65299	FALSE	667	dystonin [Source:HGNC Symbol;Acc:HGNC:1090]	protein_coding	38.08
PyrL2n3	BD	ENSG00000151917	BEND6	5.31755	0.12134	0.690944	0.491232	0.999974	-6.01046	FALSE	221336	BEN domain containing 6 [Source:HGNC Symbol;Acc:HGNC:20871]	protein_coding	38.46
PyrL2n3	BD	ENSG00000151923	TIAL1	4.61815	0.38301	1.69318	0.0935951	0.961895	-4.64312	FALSE	7073	TIA1 cytotoxic granule associated RNA binding protein like 1 [Source:HGNC Symbol;Acc:HGNC:11804]	protein_coding	38.16
PyrL2n3	BD	ENSG00000151929	BAG3	0.364746	1.04744	1.06674	0.288708	0.999974	-4.68949	FALSE	9531	BAG cochaperone 3 [Source:HGNC Symbol;Acc:HGNC:939]	protein_coding	49.76
PyrL2n3	BD	ENSG00000151948	GLT1D1	6.20477	-0.117751	-0.90843	0.365877	0.999974	-6.0835	FALSE	144423	glycosyltransferase 1 domain containing 1 [Source:HGNC Symbol;Acc:HGNC:26483]	protein_coding	45.85
PyrL2n3	BD	ENSG00000151952	TMEM132D	9.92174	-0.10968	-1.03993	0.301943	0.999974	-7.23099	FALSE	121256	transmembrane protein 132D [Source:HGNC Symbol;Acc:HGNC:29411]	protein_coding	42.69
PyrL2n3	BD	ENSG00000151967	SCHIP1	4.36701	-0.152466	-0.530096	0.597243	0.999974	-5.73656	FALSE	29970	schwannomin interacting protein 1 [Source:HGNC Symbol;Acc:HGNC:15678]	protein_coding	39.91
PyrL2n3	BD	ENSG00000152034	MCHR2	6.08108	-0.353255	-1.48952	0.140565	0.980371	-5.41638	FALSE	84539	melanin concentrating hormone receptor 2 [Source:HGNC Symbol;Acc:HGNC:20867]	protein_coding	37.88
PyrL2n3	BD	ENSG00000152049	KCNE4	0.0947124	-0.403511	-0.66633	0.506764	0.999974	-5.05375	FALSE	23704	potassium voltage-gated channel subfamily E regulatory subunit 4 [Source:HGNC Symbol;Acc:HGNC:6244]	protein_coding	39.93
PyrL2n3	BD	ENSG00000152056	AP1S3	-1.06945	1.81888	1.65134	0.101866	0.964197	-4.26833	FALSE	130340	adaptor related protein complex 1 subunit sigma 3 [Source:HGNC Symbol;Acc:HGNC:18971]	protein_coding	41.84
PyrL2n3	BD	ENSG00000152061	RABGAP1L	8.70112	0.00866299	0.140687	0.888406	0.999974	-7.27902	FALSE	9910	RAB GTPase activating protein 1 like [Source:HGNC Symbol;Acc:HGNC:24663]	protein_coding	37.91
PyrL2n3	BD	ENSG00000152076	CCDC74B	-0.673426	1.14624	0.998858	0.320321	0.999974	-4.68969	FALSE	91409	coiled-coil domain containing 74B [Source:HGNC Symbol;Acc:HGNC:25267]	protein_coding	61.7
PyrL2n3	BD	ENSG00000152078	TLCD4	2.82831	0.160499	0.339527	0.734939	0.999974	-5.45765	FALSE	148534	TLC domain containing 4 [Source:HGNC Symbol;Acc:HGNC:26477]	protein_coding	38.99
PyrL2n3	BD	ENSG00000152082	MZT2B	3.66244	-0.352596	-0.919407	0.360138	0.999974	-5.22302	FALSE	80097	mitotic spindle organizing protein 2B [Source:HGNC Symbol;Acc:HGNC:25886]	protein_coding	57.61
PyrL2n3	BD	ENSG00000152082	MZT2B	3.66244	-0.352596	-0.919407	0.360138	0.999974	-5.22302	FALSE	653784	mitotic spindle organizing protein 2B [Source:HGNC Symbol;Acc:HGNC:25886]	protein_coding	57.61
PyrL2n3	BD	ENSG00000152092	ASTN1	9.20055	0.00448773	0.0598794	0.952385	0.999974	-7.46014	FALSE	460	astrotactin 1 [Source:HGNC Symbol;Acc:HGNC:773]	protein_coding	41.64
PyrL2n3	BD	ENSG00000152102	FAM168B	6.77591	-0.167361	-1.46531	0.146034	0.980371	-5.59884	FALSE	130074	family with sequence similarity 168 member B [Source:HGNC Symbol;Acc:HGNC:27016]	protein_coding	45.79
PyrL2n3	BD	ENSG00000152104	PTPN14	5.50723	-0.16176	-0.750663	0.454652	0.999974	-6.04843	FALSE	5784	protein tyrosine phosphatase non-receptor type 14 [Source:HGNC Symbol;Acc:HGNC:9647]	protein_coding	41.3
PyrL2n3	BD	ENSG00000152117	SMPD4BP	5.55361	-0.0361803	-0.187062	0.851999	0.999974	-6.28447	FALSE	150776	sphingomyelin phosphodiesterase 4B, pseudogene [Source:HGNC Symbol;Acc:HGNC:24761]	transcribed_processed_pseudogene	53.93
PyrL2n3	BD	ENSG00000152127	MGAT5	7.88171	-0.0366098	-0.436159	0.66368	0.999974	-6.90649	FALSE	4249	alpha-1,6-mannosylglycoprotein 6-beta-N-acetylglucosaminyltransferase [Source:HGNC Symbol;Acc:HGNC:7049]	protein_coding	42.88
PyrL2n3	BD	ENSG00000152128	TMEM163	6.70498	-0.150187	-0.919764	0.360026	0.999974	-6.23298	FALSE	81615	transmembrane protein 163 [Source:HGNC Symbol;Acc:HGNC:25380]	protein_coding	43.72
PyrL2n3	BD	ENSG00000152133	GPATCH11	3.42077	0.0223496	0.0585196	0.953454	0.999974	-5.60964	FALSE	253635	G-patch domain containing 11 [Source:HGNC Symbol;Acc:HGNC:26768]	protein_coding	38.59
PyrL2n3	BD	ENSG00000152137	HSPB8	4.00976	-0.0527921	-0.153286	0.878488	0.999974	-5.78096	FALSE	26353	heat shock protein family B (small) member 8 [Source:HGNC Symbol;Acc:HGNC:30171]	protein_coding	45.79
PyrL2n3	BD	ENSG00000152147	GEMIN6	0.300209	0.263297	0.259147	0.796065	0.999974	-4.94923	FALSE	79833	gem nuclear organelle associated protein 6 [Source:HGNC Symbol;Acc:HGNC:20044]	protein_coding	45.01
PyrL2n3	BD	ENSG00000152154	TMEM178A	6.92944	-0.107379	-0.80538	0.422548	0.999974	-6.36123	FALSE	130733	transmembrane protein 178A [Source:HGNC Symbol;Acc:HGNC:28517]	protein_coding	40.56
PyrL2n3	BD	ENSG00000152193	OBI1	3.74686	-0.0678824	-0.201901	0.840412	0.999974	-5.70639	FALSE	79596	ORC ubiquitin ligase 1 [Source:HGNC Symbol;Acc:HGNC:20308]	protein_coding	38.5
PyrL2n3	BD	ENSG00000152207	CYSLTR2	-0.385794	-0.742052	-0.945616	0.346667	0.999974	-4.72772	FALSE	57105	cysteinyl leukotriene receptor 2 [Source:HGNC Symbol;Acc:HGNC:18274]	protein_coding	39.08
PyrL2n3	BD	ENSG00000152208	GRID2	9.42195	-0.0719793	-0.442432	0.659537	0.999974	-7.4081	FALSE	2895	glutamate ionotropic receptor delta type subunit 2 [Source:HGNC Symbol;Acc:HGNC:4576]	protein_coding	34.82
PyrL2n3	BD	ENSG00000152214	RIT2	7.07709	0.41017	1.74556	0.0852541	0.953335	-5.25969	FALSE	6014	Ras like without CAAX 2 [Source:HGNC Symbol;Acc:HGNC:10017]	protein_coding	35.68
PyrL2n3	BD	ENSG00000152217	SETBP1	8.88871	-0.0951586	-1.37052	0.173651	0.992297	-6.44657	FALSE	26040	SET binding protein 1 [Source:HGNC Symbol;Acc:HGNC:15573]	protein_coding	42.22
PyrL2n3	BD	ENSG00000152219	ARL14EP	4.07539	-0.297621	-1.08043	0.282601	0.999974	-5.22053	FALSE	120534	ADP ribosylation factor like GTPase 14 effector protein [Source:HGNC Symbol;Acc:HGNC:26798]	protein_coding	36.4
PyrL2n3	BD	ENSG00000152223	EPG5	6.61344	-0.136553	-1.18066	0.240594	0.999974	-5.91874	FALSE	57724	ectopic P-granules 5 autophagy tethering factor [Source:HGNC Symbol;Acc:HGNC:29331]	protein_coding	42.38
PyrL2n3	BD	ENSG00000152229	PSTPIP2	-0.484578	0.783498	0.816138	0.416398	0.999974	-4.78252	FALSE	9050	proline-serine-threonine phosphatase interacting protein 2 [Source:HGNC Symbol;Acc:HGNC:9581]	protein_coding	42.75
PyrL2n3	BD	ENSG00000152234	ATP5F1A	6.23304	0.119716	0.698005	0.486825	0.999974	-6.29274	FALSE	498	ATP synthase F1 subunit alpha [Source:HGNC Symbol;Acc:HGNC:823]	protein_coding	44.44
PyrL2n3	BD	ENSG00000152240	HAUS1	-0.377721	-0.60192	-0.603707	0.547432	0.999974	-4.8655	FALSE	115106	HAUS augmin like complex subunit 1 [Source:HGNC Symbol;Acc:HGNC:25174]	protein_coding	41.25
PyrL2n3	BD	ENSG00000152242	C18orf25	5.63434	-0.0773585	-0.488064	0.626594	0.999974	-6.24339	FALSE	147339	chromosome 18 open reading frame 25 [Source:HGNC Symbol;Acc:HGNC:28172]	protein_coding	40.58
PyrL2n3	BD	ENSG00000152253	SPC25	0.218901	-1.08125	-1.21406	0.22764	0.999974	-4.60217	FALSE	57405	SPC25 component of NDC80 kinetochore complex [Source:HGNC Symbol;Acc:HGNC:24031]	protein_coding	39.39
PyrL2n3	BD	ENSG00000152256	PDK1	3.83181	-0.278719	-0.741317	0.460272	0.999974	-5.38285	FALSE	5163	pyruvate dehydrogenase kinase 1 [Source:HGNC Symbol;Acc:HGNC:8809]	protein_coding	39.52
PyrL2n3	BD	ENSG00000152270	PDE3B	6.35622	0.0644269	0.280706	0.779711	0.999974	-6.48986	FALSE	5140	phosphodiesterase 3B [Source:HGNC Symbol;Acc:HGNC:8779]	protein_coding	36.95
PyrL2n3	BD	ENSG00000152284	TCF7L1	3.10971	0.0119089	0.0254821	0.979722	0.999974	-5.52341	FALSE	83439	transcription factor 7 like 1 [Source:HGNC Symbol;Acc:HGNC:11640]	protein_coding	46.98
PyrL2n3	BD	ENSG00000152291	TGOLN2	7.32521	0.0468716	0.529063	0.597957	0.999974	-6.69344	FALSE	10618	trans-golgi network protein 2 [Source:HGNC Symbol;Acc:HGNC:15450]	protein_coding	47.47
PyrL2n3	BD	ENSG00000152292	SH2D6	-3.2028	-0.369885	-0.330559	0.741682	0.999974	-4.87408	FALSE	284948	SH2 domain containing 6 [Source:HGNC Symbol;Acc:HGNC:30439]	protein_coding	54.63
PyrL2n3	BD	ENSG00000152315	KCNK13	4.3798	-0.510042	-1.36335	0.176326	0.993737	-5.05425	FALSE	56659	potassium two pore domain channel subfamily K member 13 [Source:HGNC Symbol;Acc:HGNC:6275]	protein_coding	43.9
PyrL2n3	BD	ENSG00000152332	UHMK1	6.00891	0.0456434	0.270799	0.787114	0.999974	-6.39612	FALSE	127933	U2AF homology motif kinase 1 [Source:HGNC Symbol;Acc:HGNC:19683]	protein_coding	38.32
PyrL2n3	BD	ENSG00000152348	ATG10	5.79171	0.0954648	0.539215	0.59096	0.999974	-6.19224	FALSE	83734	autophagy related 10 [Source:HGNC Symbol;Acc:HGNC:20315]	protein_coding	38.03
PyrL2n3	BD	ENSG00000152359	POC5	2.81779	-0.777688	-1.88499	0.0623911	0.94426	-3.98873	FALSE	134359	POC5 centriolar protein [Source:HGNC Symbol;Acc:HGNC:26658]	protein_coding	37.26
PyrL2n3	BD	ENSG00000152377	SPOCK1	9.30336	0.14006	1.16276	0.248864	0.999974	-6.83079	FALSE	6695	SPARC (osteonectin), cwcv and kazal like domains proteoglycan 1 [Source:HGNC Symbol;Acc:HGNC:11251]	protein_coding	42.8
PyrL2n3	BD	ENSG00000152380	FAM151B	3.24066	0.142907	0.345186	0.730693	0.999974	-5.48786	FALSE	167555	family with sequence similarity 151 member B [Source:HGNC Symbol;Acc:HGNC:33716]	protein_coding	38.99
PyrL2n3	BD	ENSG00000152382	TADA1	3.45192	0.57106	1.57473	0.118538	0.971401	-4.49834	FALSE	117143	transcriptional adaptor 1 [Source:HGNC Symbol;Acc:HGNC:30631]	protein_coding	40.88
PyrL2n3	BD	ENSG00000152402	GUCY1A2	7.98049	-0.103487	-1.09023	0.278283	0.999974	-6.44074	FALSE	2977	guanylate cyclase 1 soluble subunit alpha 2 [Source:HGNC Symbol;Acc:HGNC:4684]	protein_coding	36.02
PyrL2n3	BD	ENSG00000152404	CWF19L2	5.20711	-0.065724	-0.333487	0.739479	0.999974	-6.1221	FALSE	143884	CWF19 like cell cycle control factor 2 [Source:HGNC Symbol;Acc:HGNC:26508]	protein_coding	36.31
PyrL2n3	BD	ENSG00000152409	JMY	5.95923	0.00738093	0.0490577	0.960973	0.999974	-6.41698	FALSE	133746	junction mediating and regulatory protein, p53 cofactor [Source:HGNC Symbol;Acc:HGNC:28916]	protein_coding	40.21
PyrL2n3	BD	ENSG00000152413	HOMER1	7.83286	-0.0372006	-0.223966	0.823428	0.999974	-6.97172	FALSE	9456	homer scaffold protein 1 [Source:HGNC Symbol;Acc:HGNC:17512]	protein_coding	37.2
PyrL2n3	BD	ENSG00000152422	XRCC4	3.77097	0.295663	0.907399	0.366419	0.999974	-5.38327	FALSE	7518	X-ray repair cross complementing 4 [Source:HGNC Symbol;Acc:HGNC:12831]	protein_coding	35.2
PyrL2n3	BD	ENSG00000152430	BOLL	-3.125	0.499216	0.424426	0.672184	0.999974	-4.85834	FALSE	66037	boule homolog, RNA binding protein [Source:HGNC Symbol;Acc:HGNC:14273]	protein_coding	37.72
PyrL2n3	BD	ENSG00000152433	ZNF547	-0.570084	-0.175187	-0.151932	0.879552	0.999974	-4.93198	FALSE	284306	zinc finger protein 547 [Source:HGNC Symbol;Acc:HGNC:26432]	protein_coding	46.52
PyrL2n3	BD	ENSG00000152439	ZNF773	1.26629	-0.70152	-0.844507	0.400441	0.999974	-4.87055	FALSE	374928	zinc finger protein 773 [Source:HGNC Symbol;Acc:HGNC:30487]	protein_coding	43.76
PyrL2n3	BD	ENSG00000152443	ZNF776	2.67152	0.520781	1.05872	0.292326	0.999974	-4.96185	FALSE	284309	zinc finger protein 776 [Source:HGNC Symbol;Acc:HGNC:26765]	protein_coding	43.81
PyrL2n3	BD	ENSG00000152454	ZNF256	2.1164	0.0152537	0.0294542	0.976562	0.999974	-5.30705	FALSE	10172	zinc finger protein 256 [Source:HGNC Symbol;Acc:HGNC:13049]	protein_coding	48.6
PyrL2n3	BD	ENSG00000152455	SUV39H2	1.13471	0.49353	0.52255	0.602465	0.999974	-4.9798	FALSE	79723	SUV39H2 histone lysine methyltransferase [Source:HGNC Symbol;Acc:HGNC:17287]	protein_coding	39.96
PyrL2n3	BD	ENSG00000152457	DCLRE1C	3.63391	-0.335012	-0.908465	0.365858	0.999974	-5.27565	FALSE	64421	DNA cross-link repair 1C [Source:HGNC Symbol;Acc:HGNC:17642]	protein_coding	41.86
PyrL2n3	BD	ENSG00000152463	OLAH	-2.40368	0.912426	0.819357	0.414569	0.999974	-4.75382	FALSE	55301	oleoyl-ACP hydrolase [Source:HGNC Symbol;Acc:HGNC:25625]	protein_coding	43.07
PyrL2n3	BD	ENSG00000152464	RPP38	0.732663	0.430717	0.448994	0.654426	0.999974	-4.97545	FALSE	10557	ribonuclease P/MRP subunit p38 [Source:HGNC Symbol;Acc:HGNC:30329]	protein_coding	43.41
PyrL2n3	BD	ENSG00000152465	NMT2	5.04141	0.377045	2.074	0.0406981	0.930672	-4.10309	FALSE	9397	N-myristoyltransferase 2 [Source:HGNC Symbol;Acc:HGNC:7858]	protein_coding	43.09
PyrL2n3	BD	ENSG00000152467	ZSCAN1	4.24233	-0.172664	-0.671771	0.503308	0.999974	-5.63195	FALSE	284312	zinc finger and SCAN domain containing 1 [Source:HGNC Symbol;Acc:HGNC:23712]	protein_coding	55.61
PyrL2n3	BD	ENSG00000152475	ZNF837	-0.321388	-0.823046	-0.77352	0.441075	0.999974	-4.80249	FALSE	116412	zinc finger protein 837 [Source:HGNC Symbol;Acc:HGNC:25164]	protein_coding	54.52
PyrL2n3	BD	ENSG00000152484	USP12	5.7089	-0.280261	-1.64147	0.103903	0.967286	-5.05646	FALSE	219333	ubiquitin specific peptidase 12 [Source:HGNC Symbol;Acc:HGNC:20485]	protein_coding	38.81
PyrL2n3	BD	ENSG00000152492	CCDC50	3.90461	0.240147	0.819372	0.41456	0.999974	-5.45112	FALSE	152137	coiled-coil domain containing 50 [Source:HGNC Symbol;Acc:HGNC:18111]	protein_coding	36.59
PyrL2n3	BD	ENSG00000152495	CAMK4	7.69536	-0.0078419	-0.0553026	0.956038	0.999974	-6.94351	FALSE	814	calcium/calmodulin dependent protein kinase IV [Source:HGNC Symbol;Acc:HGNC:1464]	protein_coding	37.31
PyrL2n3	BD	ENSG00000152503	TRIM36	5.8166	0.0341491	0.223504	0.823608	0.999974	-6.36277	FALSE	55521	tripartite motif containing 36 [Source:HGNC Symbol;Acc:HGNC:16280]	protein_coding	40.18
PyrL2n3	BD	ENSG00000152518	ZFP36L2	-1.25513	-0.263419	-0.232205	0.816863	0.999974	-4.90858	FALSE	678	ZFP36 ring finger protein like 2 [Source:HGNC Symbol;Acc:HGNC:1108]	protein_coding	55.93
PyrL2n3	BD	ENSG00000152520	PAN3	6.37632	0.106309	0.835904	0.40524	0.999974	-6.19206	FALSE	255967	poly(A) specific ribonuclease subunit PAN3 [Source:HGNC Symbol;Acc:HGNC:29991]	protein_coding	37.49
PyrL2n3	BD	ENSG00000152527	PLEKHH2	2.99512	0.593975	1.30573	0.194699	0.99821	-4.78489	FALSE	130271	pleckstrin homology, MyTH4 and FERM domain containing H2 [Source:HGNC Symbol;Acc:HGNC:30506]	protein_coding	38.98
PyrL2n3	BD	ENSG00000152556	PFKM	6.44498	-0.000916173	-0.00688285	0.994522	0.999974	-6.5565	FALSE	5213	phosphofructokinase, muscle [Source:HGNC Symbol;Acc:HGNC:8877]	protein_coding	44.84
PyrL2n3	BD	ENSG00000152558	TMEM123	2.66885	0.0636634	0.155109	0.877054	0.999974	-5.42962	FALSE	114908	transmembrane protein 123 [Source:HGNC Symbol;Acc:HGNC:30138]	protein_coding	40.62
PyrL2n3	BD	ENSG00000152578	GRIA4	9.30786	-0.0896252	-0.440634	0.660832	0.999974	-7.4172	FALSE	2893	glutamate ionotropic receptor AMPA type subunit 4 [Source:HGNC Symbol;Acc:HGNC:4574]	protein_coding	35.34
PyrL2n3	BD	ENSG00000152580	IGSF10	0.491948	-0.256238	-0.255165	0.79913	0.999974	-4.97093	FALSE	285313	immunoglobulin superfamily member 10 [Source:HGNC Symbol;Acc:HGNC:26384]	protein_coding	40.18
PyrL2n3	BD	ENSG00000152582	SPEF2	5.29085	-0.360819	-1.93418	0.055972	0.94426	-4.4277	FALSE	79925	sperm flagellar 2 [Source:HGNC Symbol;Acc:HGNC:26293]	protein_coding	37.81
PyrL2n3	BD	ENSG00000152583	SPARCL1	9.11688	0.212475	1.83877	0.070168	0.946636	-5.76929	FALSE	8404	SPARC like 1 [Source:HGNC Symbol;Acc:HGNC:11220]	protein_coding	39.78
PyrL2n3	BD	ENSG00000152595	MEPE	-3.01997	0.208204	0.184076	0.854334	0.999974	-4.89428	FALSE	56955	matrix extracellular phosphoglycoprotein [Source:HGNC Symbol;Acc:HGNC:13361]	protein_coding	38.51
PyrL2n3	BD	ENSG00000152601	MBNL1	7.40419	-0.0464592	-0.412864	0.680607	0.999974	-6.76423	FALSE	4154	muscleblind like splicing regulator 1 [Source:HGNC Symbol;Acc:HGNC:6923]	protein_coding	35.71
PyrL2n3	BD	ENSG00000152611	CAPSL	-2.0573	0.934095	0.844352	0.400527	0.999974	-4.74639	FALSE	133690	calcyphosine like [Source:HGNC Symbol;Acc:HGNC:28375]	protein_coding	41.69
PyrL2n3	BD	ENSG00000152620	NADK2	5.21627	-0.0820431	-0.446638	0.656121	0.999974	-6.08322	FALSE	133686	NAD kinase 2, mitochondrial [Source:HGNC Symbol;Acc:HGNC:26404]	protein_coding	35.98
PyrL2n3	BD	ENSG00000152642	GPD1L	5.45747	0.0486436	0.292094	0.770832	0.999974	-6.26535	FALSE	23171	glycerol-3-phosphate dehydrogenase 1 like [Source:HGNC Symbol;Acc:HGNC:28956]	protein_coding	44.49
PyrL2n3	BD	ENSG00000152661	GJA1	2.22207	0.266323	0.453083	0.651489	0.999974	-5.32814	FALSE	2697	gap junction protein alpha 1 [Source:HGNC Symbol;Acc:HGNC:4274]	protein_coding	40.24
PyrL2n3	BD	ENSG00000152669	CCNO	-0.764356	-0.565731	-0.513742	0.608587	0.999974	-4.88481	FALSE	10309	cyclin O [Source:HGNC Symbol;Acc:HGNC:18576]	protein_coding	60.93
PyrL2n3	BD	ENSG00000152670	DDX4	-0.614846	0.66299	0.684166	0.495483	0.999974	-4.8619	FALSE	54514	DEAD-box helicase 4 [Source:HGNC Symbol;Acc:HGNC:18700]	protein_coding	37.46
PyrL2n3	BD	ENSG00000152672	CLEC4F	-3.71753	0.259479	0.24305	0.808474	0.999974	-4.88409	FALSE	165530	C-type lectin domain family 4 member F [Source:HGNC Symbol;Acc:HGNC:25357]	protein_coding	46.88
PyrL2n3	BD	ENSG00000152683	SLC30A6	3.78887	-0.211604	-0.598726	0.550735	0.999974	-5.5095	FALSE	55676	solute carrier family 30 member 6 [Source:HGNC Symbol;Acc:HGNC:19305]	protein_coding	39.74
PyrL2n3	BD	ENSG00000152684	PELO	1.21608	-0.8698	-1.02985	0.305612	0.999974	-4.75155	FALSE	53918	pelota mRNA surveillance and ribosome rescue factor [Source:HGNC Symbol;Acc:HGNC:8829]	protein_coding	38.89
PyrL2n3	BD	ENSG00000152689	RASGRP3	2.57066	-0.367278	-0.772772	0.441515	0.999974	-5.13683	FALSE	25780	RAS guanyl releasing protein 3 [Source:HGNC Symbol;Acc:HGNC:14545]	protein_coding	40.76
PyrL2n3	BD	ENSG00000152700	SAR1B	4.26059	0.516154	1.92576	0.0570297	0.94426	-4.17493	FALSE	51128	secretion associated Ras related GTPase 1B [Source:HGNC Symbol;Acc:HGNC:10535]	protein_coding	43.44
PyrL2n3	BD	ENSG00000152749	GPR180	4.83245	-0.218636	-0.961621	0.338604	0.999974	-5.62354	FALSE	160897	G protein-coupled receptor 180 [Source:HGNC Symbol;Acc:HGNC:28899]	protein_coding	36.55
PyrL2n3	BD	ENSG00000152760	DYNLT5	1.9035	-0.905993	-1.22029	0.225279	0.999974	-4.70875	FALSE	200132	dynein light chain Tctex-type family member 5 [Source:HGNC Symbol;Acc:HGNC:26882]	protein_coding	37.26
PyrL2n3	BD	ENSG00000152763	DNAI4	4.52244	0.121749	0.467452	0.641213	0.999974	-5.84364	FALSE	79819	dynein axonemal intermediate chain 4 [Source:HGNC Symbol;Acc:HGNC:26252]	protein_coding	36.43
PyrL2n3	BD	ENSG00000152766	ANKRD22	-3.20203	0.977447	0.917649	0.361053	0.999974	-4.71146	FALSE	118932	ankyrin repeat domain 22 [Source:HGNC Symbol;Acc:HGNC:28321]	protein_coding	37.87
PyrL2n3	BD	ENSG00000152767	FARP1	8.12685	0.0329832	0.330959	0.741381	0.999974	-7.00917	FALSE	10160	FERM, ARH/RhoGEF and pleckstrin domain protein 1 [Source:HGNC Symbol;Acc:HGNC:3591]	protein_coding	44.52
PyrL2n3	BD	ENSG00000152778	IFIT5	0.834169	0.239441	0.279583	0.780386	0.999974	-5.00576	FALSE	24138	interferon induced protein with tetratricopeptide repeats 5 [Source:HGNC Symbol;Acc:HGNC:13328]	protein_coding	41.46
PyrL2n3	BD	ENSG00000152779	SLC16A12	0.0545228	1.32733	1.63536	0.105178	0.970312	-4.25687	FALSE	387700	solute carrier family 16 member 12 [Source:HGNC Symbol;Acc:HGNC:23094]	protein_coding	40.16
PyrL2n3	BD	ENSG00000152782	PANK1	4.04946	-0.131303	-0.486095	0.627984	0.999974	-5.73156	FALSE	53354	pantothenate kinase 1 [Source:HGNC Symbol;Acc:HGNC:8598]	protein_coding	39.9
PyrL2n3	BD	ENSG00000152784	PRDM8	5.32078	0.0842347	0.428423	0.669282	0.999974	-6.0958	FALSE	56978	PR/SET domain 8 [Source:HGNC Symbol;Acc:HGNC:13993]	protein_coding	47.9
PyrL2n3	BD	ENSG00000152785	BMP3	-2.35232	-0.0554615	-0.0478402	0.961941	0.999974	-4.91039	FALSE	651	bone morphogenetic protein 3 [Source:HGNC Symbol;Acc:HGNC:1070]	protein_coding	37.48
PyrL2n3	BD	ENSG00000152795	HNRNPDL	6.8531	-0.0581735	-0.521403	0.603261	0.999974	-6.54698	FALSE	9987	heterogeneous nuclear ribonucleoprotein D like [Source:HGNC Symbol;Acc:HGNC:5037]	protein_coding	42.42
PyrL2n3	BD	ENSG00000152818	UTRN	5.90548	-0.0228585	-0.113262	0.910058	0.999974	-6.42735	FALSE	7402	utrophin [Source:HGNC Symbol;Acc:HGNC:12635]	protein_coding	38.01
PyrL2n3	BD	ENSG00000152822	GRM1	8.37431	0.00782657	0.0611093	0.951439	0.999974	-7.15319	FALSE	2911	glutamate metabotropic receptor 1 [Source:HGNC Symbol;Acc:HGNC:4593]	protein_coding	37.18
PyrL2n3	BD	ENSG00000152894	PTPRK	9.14822	-0.0934136	-0.720302	0.47373	0.999974	-7.16412	FALSE	5796	protein tyrosine phosphatase receptor type K [Source:HGNC Symbol;Acc:HGNC:9674]	protein_coding	35.4
PyrL2n3	BD	ENSG00000152904	GGPS1	-0.502306	0.9408	0.857538	0.393237	0.999974	-4.7626	FALSE	9453	geranylgeranyl diphosphate synthase 1 [Source:HGNC Symbol;Acc:HGNC:4249]	protein_coding	43.08
PyrL2n3	BD	ENSG00000152910	CNTNAP4	-0.30998	0.160405	0.161674	0.871895	0.999974	-4.96344	FALSE	85445	contactin associated protein family member 4 [Source:HGNC Symbol;Acc:HGNC:18747]	protein_coding	36.6
PyrL2n3	BD	ENSG00000152926	ZNF117	3.24872	0.0727781	0.157087	0.875499	0.999974	-5.51195	FALSE	51351	zinc finger protein 117 [Source:HGNC Symbol;Acc:HGNC:12897]	protein_coding	39.13
PyrL2n3	BD	ENSG00000152926	ZNF117	3.24872	0.0727781	0.157087	0.875499	0.999974	-5.51195	FALSE	109504726	zinc finger protein 117 [Source:HGNC Symbol;Acc:HGNC:12897]	protein_coding	39.13
PyrL2n3	BD	ENSG00000152931	PART1	5.9697	-0.0960446	-0.594957	0.553242	0.999974	-6.2635	FALSE	25859	prostate androgen-regulated transcript 1 [Source:HGNC Symbol;Acc:HGNC:17263]	lncRNA	39.96
PyrL2n3	BD	ENSG00000152932	RAB3C	7.94726	0.117899	1.06576	0.289146	0.999974	-6.44385	FALSE	115827	RAB3C, member RAS oncogene family [Source:HGNC Symbol;Acc:HGNC:30269]	protein_coding	37.99
PyrL2n3	BD	ENSG00000152936	LMNTD1	1.76002	0.60678	0.947757	0.345582	0.999974	-4.918	FALSE	160492	lamin tail domain containing 1 [Source:HGNC Symbol;Acc:HGNC:26683]	protein_coding	38.35
PyrL2n3	BD	ENSG00000152939	MARVELD2	-2.81956	0.584819	0.493607	0.622687	0.999974	-4.84555	FALSE	153562	MARVEL domain containing 2 [Source:HGNC Symbol;Acc:HGNC:26401]	protein_coding	43.38
PyrL2n3	BD	ENSG00000152942	RAD17	3.87481	0.0589126	0.181472	0.856372	0.999974	-5.73747	FALSE	5884	RAD17 checkpoint clamp loader component [Source:HGNC Symbol;Acc:HGNC:9807]	protein_coding	39.7
PyrL2n3	BD	ENSG00000152944	MED21	4.60574	0.16247	0.817768	0.415471	0.999974	-5.68988	FALSE	9412	mediator complex subunit 21 [Source:HGNC Symbol;Acc:HGNC:11473]	protein_coding	39.33
PyrL2n3	BD	ENSG00000152952	PLOD2	2.25635	0.190719	0.282491	0.778162	0.999974	-5.27523	FALSE	5352	procollagen-lysine,2-oxoglutarate 5-dioxygenase 2 [Source:HGNC Symbol;Acc:HGNC:9082]	protein_coding	36.13
PyrL2n3	BD	ENSG00000152953	STK32B	3.88268	-0.105453	-0.323995	0.746632	0.999974	-5.78096	FALSE	55351	serine/threonine kinase 32B [Source:HGNC Symbol;Acc:HGNC:14217]	protein_coding	42.68
PyrL2n3	BD	ENSG00000152954	NRSN1	7.08449	-0.0190669	-0.148073	0.882589	0.999974	-6.73503	FALSE	140767	neurensin 1 [Source:HGNC Symbol;Acc:HGNC:17881]	protein_coding	40.22
PyrL2n3	BD	ENSG00000152969	JAKMIP1	-0.39382	-0.886169	-0.906009	0.367151	0.999974	-4.73719	FALSE	152789	janus kinase and microtubule interacting protein 1 [Source:HGNC Symbol;Acc:HGNC:26460]	protein_coding	49.33
PyrL2n3	BD	ENSG00000152977	ZIC1	0.14682	0.399502	0.425791	0.671193	0.999974	-4.99059	FALSE	7545	Zic family member 1 [Source:HGNC Symbol;Acc:HGNC:12872]	protein_coding	38.69
PyrL2n3	BD	ENSG00000152990	ADGRA3	4.04314	-0.043199	-0.138201	0.890365	0.999974	-5.72634	FALSE	166647	adhesion G protein-coupled receptor A3 [Source:HGNC Symbol;Acc:HGNC:13839]	protein_coding	39.05
PyrL2n3	BD	ENSG00000153002	CPB1	-1.90708	1.691	1.62844	0.106638	0.970312	-4.28481	FALSE	1360	carboxypeptidase B1 [Source:HGNC Symbol;Acc:HGNC:2299]	protein_coding	37.66
PyrL2n3	BD	ENSG00000153006	SREK1IP1	4.26701	-0.243011	-1.06787	0.288199	0.999974	-5.3817	FALSE	285672	SREK1 interacting protein 1 [Source:HGNC Symbol;Acc:HGNC:26716]	protein_coding	36.21
PyrL2n3	BD	ENSG00000153012	LGI2	0.517075	-0.0588721	-0.0722076	0.942584	0.999974	-5.10293	FALSE	55203	leucine rich repeat LGI family member 2 [Source:HGNC Symbol;Acc:HGNC:18710]	protein_coding	44.13
PyrL2n3	BD	ENSG00000153015	CWC27	5.92013	0.129965	0.919213	0.360239	0.999974	-5.99131	FALSE	10283	CWC27 spliceosome associated cyclophilin [Source:HGNC Symbol;Acc:HGNC:10664]	protein_coding	36.93
PyrL2n3	BD	ENSG00000153029	MR1	0.926227	0.495754	0.499124	0.618809	0.999974	-4.92853	FALSE	3140	major histocompatibility complex, class I-related [Source:HGNC Symbol;Acc:HGNC:4975]	protein_coding	46.09
PyrL2n3	BD	ENSG00000153037	SRP19	2.95166	0.503705	1.0583	0.292517	0.999974	-4.95311	FALSE	6728	signal recognition particle 19 [Source:HGNC Symbol;Acc:HGNC:11300]	protein_coding	41.89
PyrL2n3	BD	ENSG00000153044	CENPH	-2.95675	-0.190491	-0.164703	0.869517	0.999974	-4.89579	FALSE	64946	centromere protein H [Source:HGNC Symbol;Acc:HGNC:17268]	protein_coding	42.62
PyrL2n3	BD	ENSG00000153046	CDYL	6.19824	-0.0918065	-0.597829	0.551331	0.999974	-6.29775	FALSE	9425	chromodomain Y like [Source:HGNC Symbol;Acc:HGNC:1811]	protein_coding	42.04
PyrL2n3	BD	ENSG00000153048	CARHSP1	2.38802	0.231929	0.401834	0.68868	0.999974	-5.26876	FALSE	23589	calcium regulated heat stable protein 1 [Source:HGNC Symbol;Acc:HGNC:17150]	protein_coding	55.97
PyrL2n3	BD	ENSG00000153060	TEKT5	-0.468346	0.844889	0.893724	0.373656	0.999974	-4.79402	FALSE	146279	tektin 5 [Source:HGNC Symbol;Acc:HGNC:26554]	protein_coding	48.13
PyrL2n3	BD	ENSG00000153064	BANK1	3.49542	0.161853	0.451361	0.652725	0.999974	-5.59078	FALSE	55024	B cell scaffold protein with ankyrin repeats 1 [Source:HGNC Symbol;Acc:HGNC:18233]	protein_coding	36.28
PyrL2n3	BD	ENSG00000153066	TXNDC11	5.03618	0.110915	0.600795	0.549362	0.999974	-5.97203	FALSE	51061	thioredoxin domain containing 11 [Source:HGNC Symbol;Acc:HGNC:28030]	protein_coding	43.53
PyrL2n3	BD	ENSG00000153071	DAB2	1.50012	0.20451	0.290835	0.771791	0.999974	-5.14614	FALSE	1601	DAB adaptor protein 2 [Source:HGNC Symbol;Acc:HGNC:2662]	protein_coding	38.96
PyrL2n3	BD	ENSG00000153086	ACMSD	-3.32161	-1.30307	-1.12288	0.26423	0.999974	-4.61141	FALSE	130013	aminocarboxymuconate semialdehyde decarboxylase [Source:HGNC Symbol;Acc:HGNC:19288]	protein_coding	39.51
PyrL2n3	BD	ENSG00000153093	ACOXL	1.79732	0.65942	1.0312	0.304982	0.999974	-4.89667	FALSE	55289	acyl-CoA oxidase like [Source:HGNC Symbol;Acc:HGNC:25621]	protein_coding	42.77
PyrL2n3	BD	ENSG00000153094	BCL2L11	-0.57525	-0.985572	-0.968765	0.335045	0.999974	-4.70687	FALSE	10018	BCL2 like 11 [Source:HGNC Symbol;Acc:HGNC:994]	protein_coding	44.42
PyrL2n3	BD	ENSG00000153107	ANAPC1	5.47624	-0.0270792	-0.159997	0.873212	0.999974	-6.26284	FALSE	64682	anaphase promoting complex subunit 1 [Source:HGNC Symbol;Acc:HGNC:19988]	protein_coding	42.42
PyrL2n3	BD	ENSG00000153113	CAST	5.70043	0.186628	1.08065	0.282503	0.999974	-5.8027	FALSE	831	calpastatin [Source:HGNC Symbol;Acc:HGNC:1515]	protein_coding	39.41
PyrL2n3	BD	ENSG00000153130	SCOC	3.97243	0.171753	0.61036	0.543035	0.999974	-5.61585	FALSE	60592	short coiled-coil protein [Source:HGNC Symbol;Acc:HGNC:20335]	protein_coding	40.94
PyrL2n3	BD	ENSG00000153132	CLGN	1.0396	1.21436	1.4463	0.15128	0.982218	-4.43456	FALSE	1047	calmegin [Source:HGNC Symbol;Acc:HGNC:2060]	protein_coding	35.86
PyrL2n3	BD	ENSG00000153140	CETN3	1.0937	-0.976957	-1.17301	0.24363	0.999974	-4.65421	FALSE	1070	centrin 3 [Source:HGNC Symbol;Acc:HGNC:1868]	protein_coding	33.62
PyrL2n3	BD	ENSG00000153147	SMARCA5	5.71238	-0.0883926	-0.509827	0.611318	0.999974	-6.22957	FALSE	8467	SWI/SNF related, matrix associated, actin dependent regulator of chromatin, subfamily a, member 5 [Source:HGNC Symbol;Acc:HGNC:11101]	protein_coding	35.39
PyrL2n3	BD	ENSG00000153157	SYCP2L	4.11099	-0.389785	-1.45885	0.147799	0.980371	-4.89385	FALSE	221711	synaptonemal complex protein 2 like [Source:HGNC Symbol;Acc:HGNC:21537]	protein_coding	40.47
PyrL2n3	BD	ENSG00000153162	BMP6	0.414909	-2.05341	-2.42209	0.0172672	0.874267	-3.24021	FALSE	654	bone morphogenetic protein 6 [Source:HGNC Symbol;Acc:HGNC:1073]	protein_coding	43.48
PyrL2n3	BD	ENSG00000153165	RGPD3	-0.161072	1.86297	2.47597	0.0149999	0.874267	-3.37999	FALSE	653489	RANBP2 like and GRIP domain containing 3 [Source:HGNC Symbol;Acc:HGNC:32416]	protein_coding	40.38
PyrL2n3	BD	ENSG00000153179	RASSF3	3.88743	0.689153	1.74152	0.084727	0.953335	-4.35291	FALSE	283349	Ras association domain family member 3 [Source:HGNC Symbol;Acc:HGNC:14271]	protein_coding	43.87
PyrL2n3	BD	ENSG00000153187	HNRNPU	8.03439	0.0491106	0.597338	0.551658	0.999974	-6.86829	FALSE	3192	heterogeneous nuclear ribonucleoprotein U [Source:HGNC Symbol;Acc:HGNC:5048]	protein_coding	38.67
PyrL2n3	BD	ENSG00000153201	RANBP2	7.52295	0.0164286	0.163949	0.870109	0.999974	-6.87677	FALSE	5903	RAN binding protein 2 [Source:HGNC Symbol;Acc:HGNC:9848]	protein_coding	39.01
PyrL2n3	BD	ENSG00000153207	AHCTF1	6.58454	-0.00414484	-0.0320832	0.974471	0.999974	-6.58803	FALSE	25909	AT-hook containing transcription factor 1 [Source:HGNC Symbol;Acc:HGNC:24618]	protein_coding	38.74
PyrL2n3	BD	ENSG00000153208	MERTK	3.65169	0.209394	0.453778	0.651127	0.999974	-5.6308	FALSE	10461	MER proto-oncogene, tyrosine kinase [Source:HGNC Symbol;Acc:HGNC:7027]	protein_coding	43.61
PyrL2n3	BD	ENSG00000153214	TMEM87B	4.35156	0.283909	1.05598	0.293573	0.999974	-5.34106	FALSE	84910	transmembrane protein 87B [Source:HGNC Symbol;Acc:HGNC:25913]	protein_coding	39.49
PyrL2n3	BD	ENSG00000153233	PTPRR	8.02591	-0.090012	-0.664699	0.508279	0.999974	-6.82124	FALSE	5801	protein tyrosine phosphatase receptor type R [Source:HGNC Symbol;Acc:HGNC:9680]	protein_coding	37.64
PyrL2n3	BD	ENSG00000153234	NR4A2	0.197698	-1.1769	-1.02978	0.305951	0.999974	-4.7191	FALSE	4929	nuclear receptor subfamily 4 group A member 2 [Source:HGNC Symbol;Acc:HGNC:7981]	protein_coding	45.15
PyrL2n3	BD	ENSG00000153237	CCDC148	5.49197	-0.133685	-0.788436	0.432343	0.999974	-5.95638	FALSE	130940	coiled-coil domain containing 148 [Source:HGNC Symbol;Acc:HGNC:25191]	protein_coding	37.91
PyrL2n3	BD	ENSG00000153246	PLA2R1	4.60221	-0.401971	-1.29848	0.197187	0.999974	-5.22151	FALSE	22925	phospholipase A2 receptor 1 [Source:HGNC Symbol;Acc:HGNC:9042]	protein_coding	39.22
PyrL2n3	BD	ENSG00000153250	RBMS1	5.38917	0.200052	1.06827	0.288022	0.999974	-5.73073	FALSE	5937	RNA binding motif single stranded interacting protein 1 [Source:HGNC Symbol;Acc:HGNC:9907]	protein_coding	39.2
PyrL2n3	BD	ENSG00000153253	SCN3A	6.10885	-0.0916835	-0.626978	0.53213	0.999974	-6.28515	FALSE	6328	sodium voltage-gated channel alpha subunit 3 [Source:HGNC Symbol;Acc:HGNC:10590]	protein_coding	35.07
PyrL2n3	BD	ENSG00000153266	FEZF2	-0.430769	-0.623293	-0.40895	0.683677	0.999974	-4.87905	FALSE	55079	FEZ family zinc finger 2 [Source:HGNC Symbol;Acc:HGNC:13506]	protein_coding	58.42
PyrL2n3	BD	ENSG00000153283	CD96	2.82295	-0.110752	-0.191546	0.848509	0.999974	-5.46032	FALSE	10225	CD96 molecule [Source:HGNC Symbol;Acc:HGNC:16892]	protein_coding	38.02
PyrL2n3	BD	ENSG00000153291	SLC25A27	6.04042	-0.221543	-1.49176	0.138971	0.980371	-5.35471	FALSE	9481	solute carrier family 25 member 27 [Source:HGNC Symbol;Acc:HGNC:21065]	protein_coding	37.89
PyrL2n3	BD	ENSG00000153292	ADGRF1	-3.30816	0.362965	0.360597	0.719176	0.999974	-4.88531	FALSE	266977	adhesion G protein-coupled receptor F1 [Source:HGNC Symbol;Acc:HGNC:18990]	protein_coding	40.34
PyrL2n3	BD	ENSG00000153294	ADGRF4	-3.63845	-2.20007	-1.99257	0.0490866	0.937649	-4.00611	FALSE	221393	adhesion G protein-coupled receptor F4 [Source:HGNC Symbol;Acc:HGNC:19011]	protein_coding	41.3
PyrL2n3	BD	ENSG00000153303	FRMD1	-3.78768	-1.02788	-1.01606	0.312102	0.999974	-4.66515	FALSE	79981	FERM domain containing 1 [Source:HGNC Symbol;Acc:HGNC:21240]	protein_coding	58.2
PyrL2n3	BD	ENSG00000153310	CYRIB	7.25836	0.0168543	0.168852	0.866261	0.999974	-6.79383	FALSE	51571	CYFIP related Rac1 interactor B [Source:HGNC Symbol;Acc:HGNC:25216]	protein_coding	42.06
PyrL2n3	BD	ENSG00000153317	ASAP1	8.72308	-0.00188297	-0.0237882	0.98107	0.999974	-7.30524	FALSE	50807	ArfGAP with SH3 domain, ankyrin repeat and PH domain 1 [Source:HGNC Symbol;Acc:HGNC:2720]	protein_coding	42.15
PyrL2n3	BD	ENSG00000153339	TRAPPC8	5.81131	0.246085	1.73648	0.0856179	0.953335	-4.9115	FALSE	22878	trafficking protein particle complex subunit 8 [Source:HGNC Symbol;Acc:HGNC:29169]	protein_coding	38.41
PyrL2n3	BD	ENSG00000153347	FAM81B	1.63579	-0.0785681	-0.0985679	0.921682	0.999974	-5.18059	FALSE	153643	family with sequence similarity 81 member B [Source:HGNC Symbol;Acc:HGNC:26335]	protein_coding	37.38
PyrL2n3	BD	ENSG00000153363	LINC00467	-0.372626	0.215413	0.22743	0.820563	0.999974	-4.97217	FALSE		long intergenic non-protein coding RNA 467 [Source:HGNC Symbol;Acc:HGNC:28227]	lncRNA	39.05
PyrL2n3	BD	ENSG00000153391	INO80C	-0.84314	-1.71937	-1.56364	0.121121	0.973962	-4.33449	FALSE	125476	INO80 complex subunit C [Source:HGNC Symbol;Acc:HGNC:26994]	protein_coding	42.29
PyrL2n3	BD	ENSG00000153395	LPCAT1	6.02677	-0.104238	-0.639232	0.524161	0.999974	-6.23845	FALSE	79888	lysophosphatidylcholine acyltransferase 1 [Source:HGNC Symbol;Acc:HGNC:25718]	protein_coding	56.13
PyrL2n3	BD	ENSG00000153404	PLEKHG4B	1.19104	0.0754803	0.0941845	0.925155	0.999974	-5.11827	FALSE	153478	pleckstrin homology and RhoGEF domain containing G4B [Source:HGNC Symbol;Acc:HGNC:29399]	protein_coding	49.1
PyrL2n3	BD	ENSG00000153406	NMRAL1	4.06896	-0.098111	-0.356081	0.722544	0.999974	-5.71929	FALSE	57407	NmrA like redox sensor 1 [Source:HGNC Symbol;Acc:HGNC:24987]	protein_coding	49.29
PyrL2n3	BD	ENSG00000153443	UBALD1	4.4512	-0.0168902	-0.0667602	0.946908	0.999974	-5.96127	FALSE	124402	UBA like domain containing 1 [Source:HGNC Symbol;Acc:HGNC:29576]	protein_coding	64.7
PyrL2n3	BD	ENSG00000153485	TMEM251	-2.52389	-1.19713	-1.02799	0.306483	0.999974	-4.65973	FALSE	26175	transmembrane protein 251 [Source:HGNC Symbol;Acc:HGNC:20218]	protein_coding	46.14
PyrL2n3	BD	ENSG00000153487	ING1	2.56814	-0.254362	-0.410662	0.682216	0.999974	-5.27351	FALSE	3621	inhibitor of growth family member 1 [Source:HGNC Symbol;Acc:HGNC:6062]	protein_coding	49.86
PyrL2n3	BD	ENSG00000153495	TEX29	3.76475	-0.211604	-0.572922	0.568008	0.999974	-5.61793	FALSE	121793	testis expressed 29 [Source:HGNC Symbol;Acc:HGNC:20370]	protein_coding	50.5
PyrL2n3	BD	ENSG00000153498	SPACA7	-3.01107	1.06719	1.04636	0.297964	0.999974	-4.65752	FALSE	122258	sperm acrosome associated 7 [Source:HGNC Symbol;Acc:HGNC:29575]	protein_coding	41.46
PyrL2n3	BD	ENSG00000153531	ADPRHL1	4.19877	-0.122671	-0.462281	0.644904	0.999974	-5.74554	FALSE	113622	ADP-ribosylhydrolase like 1 [Source:HGNC Symbol;Acc:HGNC:21303]	protein_coding	55.43
PyrL2n3	BD	ENSG00000153551	CMTM7	0.699323	-1.37865	-1.54271	0.126121	0.975722	-4.34449	FALSE	112616	CKLF like MARVEL transmembrane domain containing 7 [Source:HGNC Symbol;Acc:HGNC:19178]	protein_coding	45.15
PyrL2n3	BD	ENSG00000153558	FBXL2	6.72237	-0.0936055	-0.889816	0.375742	0.999974	-6.24155	FALSE	25827	F-box and leucine rich repeat protein 2 [Source:HGNC Symbol;Acc:HGNC:13598]	protein_coding	38.73
PyrL2n3	BD	ENSG00000153560	UBP1	6.28753	0.354006	2.8517	0.00530259	0.866829	-2.65702	FALSE	7342	upstream binding protein 1 [Source:HGNC Symbol;Acc:HGNC:12507]	protein_coding	40.23
PyrL2n3	BD	ENSG00000153561	RMND5A	5.61971	0.276283	1.67853	0.0964263	0.963303	-4.96247	FALSE	64795	required for meiotic nuclear division 5 homolog A [Source:HGNC Symbol;Acc:HGNC:25850]	protein_coding	40.31
PyrL2n3	BD	ENSG00000153563	CD8A	2.30616	0.242565	0.395939	0.69301	0.999974	-5.22139	FALSE	925	CD8a molecule [Source:HGNC Symbol;Acc:HGNC:1706]	protein_coding	46.9
PyrL2n3	BD	ENSG00000153574	RPIA	3.90889	-0.0500188	-0.179297	0.858074	0.999974	-5.70214	FALSE	22934	ribose 5-phosphate isomerase A [Source:HGNC Symbol;Acc:HGNC:10297]	protein_coding	41.23
PyrL2n3	BD	ENSG00000153707	PTPRD	11.7691	-0.0822441	-1.17941	0.242218	0.999974	-8.07979	FALSE	5789	protein tyrosine phosphatase receptor type D [Source:HGNC Symbol;Acc:HGNC:9668]	protein_coding	35.53
PyrL2n3	BD	ENSG00000153714	LURAP1L	-0.582042	0.238768	0.211609	0.832851	0.999974	-4.92204	FALSE	286343	leucine rich adaptor protein 1 like [Source:HGNC Symbol;Acc:HGNC:31452]	protein_coding	36.72
PyrL2n3	BD	ENSG00000153721	CNKSR3	-1.73938	-0.458337	-0.41679	0.677743	0.999974	-4.89428	FALSE	154043	CNKSR family member 3 [Source:HGNC Symbol;Acc:HGNC:23034]	protein_coding	42.74
PyrL2n3	BD	ENSG00000153767	GTF2E1	2.50481	-0.426439	-0.903904	0.36826	0.999974	-5.05606	FALSE	2960	general transcription factor IIE subunit 1 [Source:HGNC Symbol;Acc:HGNC:4650]	protein_coding	38.04
PyrL2n3	BD	ENSG00000153774	CFDP1	5.91792	0.0509947	0.356829	0.721986	0.999974	-6.32845	FALSE	10428	craniofacial development protein 1 [Source:HGNC Symbol;Acc:HGNC:1873]	protein_coding	42.3
PyrL2n3	BD	ENSG00000153786	ZDHHC7	5.1195	-0.183532	-0.819321	0.414589	0.999974	-5.81529	FALSE	55625	zinc finger DHHC-type palmitoyltransferase 7 [Source:HGNC Symbol;Acc:HGNC:18459]	protein_coding	48.57
PyrL2n3	BD	ENSG00000153790	C7orf31	-0.399247	-0.0681746	-0.0668844	0.94681	0.999974	-4.98542	FALSE	136895	chromosome 7 open reading frame 31 [Source:HGNC Symbol;Acc:HGNC:21722]	protein_coding	40.31
PyrL2n3	BD	ENSG00000153802	TMPRSS11D	-3.62394	-1.21978	-1.10228	0.273036	0.999974	-4.62134	FALSE	9407	transmembrane serine protease 11D [Source:HGNC Symbol;Acc:HGNC:24059]	protein_coding	35.77
PyrL2n3	BD	ENSG00000153814	JAZF1	8.62753	-0.0282794	-0.387334	0.699348	0.999974	-7.18538	FALSE	221895	JAZF zinc finger 1 [Source:HGNC Symbol;Acc:HGNC:28917]	protein_coding	41.44
PyrL2n3	BD	ENSG00000153815	CMIP	9.21245	-0.0812974	-1.07661	0.284531	0.999974	-6.87085	FALSE	80790	c-Maf inducing protein [Source:HGNC Symbol;Acc:HGNC:24319]	protein_coding	51.38
PyrL2n3	BD	ENSG00000153820	SPHKAP	6.31192	-0.177809	-0.593765	0.554571	0.999974	-6.31122	FALSE	80309	SPHK1 interactor, AKAP domain containing [Source:HGNC Symbol;Acc:HGNC:30619]	protein_coding	38.19
PyrL2n3	BD	ENSG00000153822	KCNJ16	-0.508876	-1.03197	-0.923157	0.35819	0.999974	-4.7334	FALSE	3773	potassium inwardly rectifying channel subfamily J member 16 [Source:HGNC Symbol;Acc:HGNC:6262]	protein_coding	38.41
PyrL2n3	BD	ENSG00000153823	PID1	7.97709	0.00596167	0.0329955	0.973772	0.999974	-7.0102	FALSE	55022	phosphotyrosine interaction domain containing 1 [Source:HGNC Symbol;Acc:HGNC:26084]	protein_coding	38.63
PyrL2n3	BD	ENSG00000153827	TRIP12	7.42364	0.105715	1.24062	0.217706	0.999974	-6.09369	FALSE	9320	thyroid hormone receptor interactor 12 [Source:HGNC Symbol;Acc:HGNC:12306]	protein_coding	38.19
PyrL2n3	BD	ENSG00000153832	FBXO36	3.58576	-0.274338	-0.794547	0.428795	0.999974	-5.39016	FALSE	130888	F-box protein 36 [Source:HGNC Symbol;Acc:HGNC:27020]	protein_coding	43.78
PyrL2n3	BD	ENSG00000153879	CEBPG	3.80663	-0.207365	-0.693127	0.489867	0.999974	-5.48221	FALSE	1054	CCAAT enhancer binding protein gamma [Source:HGNC Symbol;Acc:HGNC:1837]	protein_coding	43.83
PyrL2n3	BD	ENSG00000153885	KCTD15	3.59703	-0.928763	-1.92942	0.0565683	0.94426	-3.98496	FALSE	79047	potassium channel tetramerization domain containing 15 [Source:HGNC Symbol;Acc:HGNC:23297]	protein_coding	56
PyrL2n3	BD	ENSG00000153896	ZNF599	-2.35171	-3.23036	-2.99553	0.00346856	0.866829	-2.90665	FALSE	148103	zinc finger protein 599 [Source:HGNC Symbol;Acc:HGNC:26408]	protein_coding	43.52
PyrL2n3	BD	ENSG00000153898	MCOLN2	-1.05842	1.12812	1.04593	0.298163	0.999974	-4.67597	FALSE	255231	mucolipin TRP cation channel 2 [Source:HGNC Symbol;Acc:HGNC:13357]	protein_coding	40.38
PyrL2n3	BD	ENSG00000153902	LGI4	5.78158	-0.319794	-1.99581	0.0487271	0.937649	-4.43133	FALSE	163175	leucine rich repeat LGI family member 4 [Source:HGNC Symbol;Acc:HGNC:18712]	protein_coding	55.73
PyrL2n3	BD	ENSG00000153904	DDAH1	6.4339	0.0890927	0.65103	0.516549	0.999974	-6.3525	FALSE	23576	dimethylarginine dimethylaminohydrolase 1 [Source:HGNC Symbol;Acc:HGNC:2715]	protein_coding	39.19
PyrL2n3	BD	ENSG00000153914	SREK1	5.90408	0.0885928	0.655871	0.513442	0.999974	-6.18426	FALSE	140890	splicing regulatory glutamic acid and lysine rich protein 1 [Source:HGNC Symbol;Acc:HGNC:17882]	protein_coding	35.5
PyrL2n3	BD	ENSG00000153922	CHD1	4.98043	-0.120332	-0.621956	0.535413	0.999974	-5.91064	FALSE	1105	chromodomain helicase DNA binding protein 1 [Source:HGNC Symbol;Acc:HGNC:1915]	protein_coding	35.18
PyrL2n3	BD	ENSG00000153930	ANKFN1	5.50419	0.397354	1.78952	0.0766171	0.950313	-4.75432	FALSE	162282	ankyrin repeat and fibronectin type III domain containing 1 [Source:HGNC Symbol;Acc:HGNC:26766]	protein_coding	39.74
PyrL2n3	BD	ENSG00000153933	DGKE	4.66506	0.287709	1.43599	0.154187	0.982218	-5.04685	FALSE	8526	diacylglycerol kinase epsilon [Source:HGNC Symbol;Acc:HGNC:2852]	protein_coding	38.37
PyrL2n3	BD	ENSG00000153936	HS2ST1	5.76539	0.0476946	0.351028	0.72632	0.999974	-6.31415	FALSE	9653	heparan sulfate 2-O-sulfotransferase 1 [Source:HGNC Symbol;Acc:HGNC:5193]	protein_coding	36.82
PyrL2n3	BD	ENSG00000153944	MSI2	7.17826	0.0114483	0.0785181	0.937585	0.999974	-6.77383	FALSE	124540	musashi RNA binding protein 2 [Source:HGNC Symbol;Acc:HGNC:18585]	protein_coding	47.5
PyrL2n3	BD	ENSG00000153956	CACNA2D1	8.74412	-0.0818705	-0.610525	0.543481	0.999974	-7.11721	FALSE	781	calcium voltage-gated channel auxiliary subunit alpha2delta 1 [Source:HGNC Symbol;Acc:HGNC:1399]	protein_coding	34.99
PyrL2n3	BD	ENSG00000153975	ZUP1	3.05981	0.147584	0.343946	0.731623	0.999974	-5.4172	FALSE	221302	zinc finger containing ubiquitin peptidase 1 [Source:HGNC Symbol;Acc:HGNC:21224]	protein_coding	36.54
PyrL2n3	BD	ENSG00000153976	HS3ST3A1	1.59786	0.559377	0.831824	0.407528	0.999974	-4.95097	FALSE	9955	heparan sulfate-glucosamine 3-sulfotransferase 3A1 [Source:HGNC Symbol;Acc:HGNC:5196]	protein_coding	40.84
PyrL2n3	BD	ENSG00000153982	GDPD1	3.7554	0.325552	1.09335	0.276916	0.999974	-5.14455	FALSE	284161	glycerophosphodiester phosphodiesterase domain containing 1 [Source:HGNC Symbol;Acc:HGNC:20883]	protein_coding	40.88
PyrL2n3	BD	ENSG00000153989	NUS1	4.92917	-0.205053	-1.11221	0.268767	0.999974	-5.53862	FALSE	116150	NUS1 dehydrodolichyl diphosphate synthase subunit [Source:HGNC Symbol;Acc:HGNC:21042]	protein_coding	37.38
PyrL2n3	BD	ENSG00000153993	SEMA3D	2.27591	-0.411978	-0.60398	0.547251	0.999974	-5.13192	FALSE	223117	semaphorin 3D [Source:HGNC Symbol;Acc:HGNC:10726]	protein_coding	34.17
PyrL2n3	BD	ENSG00000154001	PPP2R5E	6.72474	0.213413	1.88598	0.0622548	0.94426	-4.91473	FALSE	5529	protein phosphatase 2 regulatory subunit B'epsilon [Source:HGNC Symbol;Acc:HGNC:9313]	protein_coding	40.18
PyrL2n3	BD	ENSG00000154027	AK5	9.35232	0.021457	0.303332	0.762351	0.999974	-7.48401	FALSE	26289	adenylate kinase 5 [Source:HGNC Symbol;Acc:HGNC:365]	protein_coding	39.61
PyrL2n3	BD	ENSG00000154040	CABYR	4.66776	0.0461214	0.200511	0.841496	0.999974	-5.96807	FALSE	26256	calcium binding tyrosine phosphorylation regulated [Source:HGNC Symbol;Acc:HGNC:15569]	protein_coding	43.33
PyrL2n3	BD	ENSG00000154059	IMPACT	2.76729	-0.664548	-1.16695	0.24606	0.999974	-4.84636	FALSE	55364	impact RWD domain protein [Source:HGNC Symbol;Acc:HGNC:20387]	protein_coding	38.32
PyrL2n3	BD	ENSG00000154065	ANKRD29	2.71409	0.694624	1.37267	0.172985	0.991531	-4.62361	FALSE	147463	ankyrin repeat domain 29 [Source:HGNC Symbol;Acc:HGNC:27110]	protein_coding	44.28
PyrL2n3	BD	ENSG00000154079	SDHAF4	2.94748	-0.598672	-1.37127	0.173419	0.992013	-4.66695	FALSE	135154	succinate dehydrogenase complex assembly factor 4 [Source:HGNC Symbol;Acc:HGNC:20957]	protein_coding	40.87
PyrL2n3	BD	ENSG00000154080	CHST9	-0.0294394	0.290205	0.299853	0.764924	0.999974	-4.97242	FALSE	83539	carbohydrate sulfotransferase 9 [Source:HGNC Symbol;Acc:HGNC:19898]	protein_coding	38.36
PyrL2n3	BD	ENSG00000154096	THY1	8.39975	0.0589042	0.540132	0.590626	0.999974	-7.04912	FALSE	7070	Thy-1 cell surface antigen [Source:HGNC Symbol;Acc:HGNC:11801]	protein_coding	55.73
PyrL2n3	BD	ENSG00000154099	DNAAF1	4.42929	0.116028	0.401933	0.688607	0.999974	-5.85369	FALSE	123872	dynein axonemal assembly factor 1 [Source:HGNC Symbol;Acc:HGNC:30539]	protein_coding	47.35
PyrL2n3	BD	ENSG00000154102	C16orf74	-1.20923	-1.28936	-1.14155	0.256418	0.999974	-4.61413	FALSE	404550	chromosome 16 open reading frame 74 [Source:HGNC Symbol;Acc:HGNC:23362]	protein_coding	53.1
PyrL2n3	BD	ENSG00000154114	TBCEL	2.12983	0.177356	0.334892	0.738422	0.999974	-5.18045	FALSE	219899	tubulin folding cofactor E like [Source:HGNC Symbol;Acc:HGNC:28115]	protein_coding	36.59
PyrL2n3	BD	ENSG00000154118	JPH3	7.84137	-0.102727	-1.0347	0.303353	0.999974	-6.43895	FALSE	57338	junctophilin 3 [Source:HGNC Symbol;Acc:HGNC:14203]	protein_coding	56.65
PyrL2n3	BD	ENSG00000154122	ANKH	7.68379	0.00866654	0.0947681	0.924692	0.999974	-6.91619	FALSE	56172	ANKH inorganic pyrophosphate transport regulator [Source:HGNC Symbol;Acc:HGNC:15492]	protein_coding	43.86
PyrL2n3	BD	ENSG00000154124	OTULIN	3.778	-0.438975	-1.26856	0.2076	0.999974	-5.00076	FALSE	90268	OTU deubiquitinase with linear linkage specificity [Source:HGNC Symbol;Acc:HGNC:25118]	protein_coding	41.68
PyrL2n3	BD	ENSG00000154127	UBASH3B	4.31081	0.248375	0.820829	0.413734	0.999974	-5.62433	FALSE	84959	ubiquitin associated and SH3 domain containing B [Source:HGNC Symbol;Acc:HGNC:29884]	protein_coding	45.84
PyrL2n3	BD	ENSG00000154134	ROBO3	0.545347	0.164727	0.156681	0.875818	0.999974	-5.01101	FALSE	64221	roundabout guidance receptor 3 [Source:HGNC Symbol;Acc:HGNC:13433]	protein_coding	56.28
PyrL2n3	BD	ENSG00000154143	PANX3	-3.87128	-0.355012	-0.322302	0.74791	0.999974	-4.87367	FALSE	116337	pannexin 3 [Source:HGNC Symbol;Acc:HGNC:20573]	protein_coding	46.63
PyrL2n3	BD	ENSG00000154144	TBRG1	5.48964	-0.059068	-0.39153	0.696255	0.999974	-6.20717	FALSE	84897	transforming growth factor beta regulator 1 [Source:HGNC Symbol;Acc:HGNC:29551]	protein_coding	39.72
PyrL2n3	BD	ENSG00000154146	NRGN	9.84184	-0.00163759	-0.0137947	0.989033	0.999974	-7.75134	FALSE	4900	neurogranin [Source:HGNC Symbol;Acc:HGNC:8000]	protein_coding	53.05
PyrL2n3	BD	ENSG00000154153	RETREG1	6.79924	-0.12	-0.933402	0.352904	0.999974	-6.23647	FALSE	54463	reticulophagy regulator 1 [Source:HGNC Symbol;Acc:HGNC:25964]	protein_coding	42.4
PyrL2n3	BD	ENSG00000154162	CDH12	8.63442	-0.0278177	-0.129494	0.897337	0.999974	-7.27683	FALSE	1010	cadherin 12 [Source:HGNC Symbol;Acc:HGNC:1751]	protein_coding	35.28
PyrL2n3	BD	ENSG00000154174	TOMM70	5.53327	0.170209	1.07479	0.285104	0.999974	-5.75521	FALSE	9868	translocase of outer mitochondrial membrane 70 [Source:HGNC Symbol;Acc:HGNC:11985]	protein_coding	38.43
PyrL2n3	BD	ENSG00000154175	ABI3BP	2.60967	-0.377387	-0.810283	0.419738	0.999974	-5.19749	FALSE	25890	ABI family member 3 binding protein [Source:HGNC Symbol;Acc:HGNC:17265]	protein_coding	37.02
PyrL2n3	BD	ENSG00000154188	ANGPT1	2.09353	0.393024	0.521767	0.603009	0.999974	-5.10617	FALSE	284	angiopoietin 1 [Source:HGNC Symbol;Acc:HGNC:484]	protein_coding	36.05
PyrL2n3	BD	ENSG00000154198	CYP4Z2P	0.0908067	1.49227	1.98332	0.050127	0.941073	-3.87724	FALSE		cytochrome P450 family 4 subfamily Z member 2, pseudogene [Source:HGNC Symbol;Acc:HGNC:24426]	transcribed_unprocessed_pseudogene	40.09
PyrL2n3	BD	ENSG00000154217	PITPNC1	6.40919	0.228019	1.30288	0.195767	0.999684	-5.74928	FALSE	26207	phosphatidylinositol transfer protein cytoplasmic 1 [Source:HGNC Symbol;Acc:HGNC:21045]	protein_coding	44.62
PyrL2n3	BD	ENSG00000154222	CC2D1B	4.61847	0.19466	0.807627	0.421259	0.999974	-5.69244	FALSE	200014	coiled-coil and C2 domain containing 1B [Source:HGNC Symbol;Acc:HGNC:29386]	protein_coding	51.23
PyrL2n3	BD	ENSG00000154227	CERS3	1.02423	0.491598	0.815447	0.416792	0.999974	-5.03819	FALSE	204219	ceramide synthase 3 [Source:HGNC Symbol;Acc:HGNC:23752]	protein_coding	40.8
PyrL2n3	BD	ENSG00000154229	PRKCA	8.44088	-0.00712565	-0.0453637	0.963946	0.999974	-7.19062	FALSE	5578	protein kinase C alpha [Source:HGNC Symbol;Acc:HGNC:9393]	protein_coding	43.87
PyrL2n3	BD	ENSG00000154237	LRRK1	7.23339	0.000137819	0.000911334	0.999275	0.999974	-6.78393	FALSE	79705	leucine rich repeat kinase 1 [Source:HGNC Symbol;Acc:HGNC:18608]	protein_coding	45.99
PyrL2n3	BD	ENSG00000154240	CEP112	7.42819	0.0760506	0.631452	0.529214	0.999974	-6.64366	FALSE	201134	centrosomal protein 112 [Source:HGNC Symbol;Acc:HGNC:28514]	protein_coding	37.96
PyrL2n3	BD	ENSG00000154252	GAL3ST2	-0.33891	-0.301176	-0.272773	0.785601	0.999974	-4.92475	FALSE	64090	galactose-3-O-sulfotransferase 2 [Source:HGNC Symbol;Acc:HGNC:24869]	protein_coding	49.25
PyrL2n3	BD	ENSG00000154258	ABCA9	3.75088	-0.238209	-0.761778	0.44802	0.999974	-5.40898	FALSE	10350	ATP binding cassette subfamily A member 9 [Source:HGNC Symbol;Acc:HGNC:39]	protein_coding	37.68
PyrL2n3	BD	ENSG00000154262	ABCA6	5.06087	0.0208064	0.110676	0.912099	0.999974	-6.15783	FALSE	23460	ATP binding cassette subfamily A member 6 [Source:HGNC Symbol;Acc:HGNC:36]	protein_coding	36.3
PyrL2n3	BD	ENSG00000154263	ABCA10	6.0313	-0.222255	-1.51339	0.133395	0.980371	-5.3326	FALSE	10349	ATP binding cassette subfamily A member 10 [Source:HGNC Symbol;Acc:HGNC:30]	protein_coding	36.13
PyrL2n3	BD	ENSG00000154265	ABCA5	6.91756	0.068815	0.567473	0.571689	0.999974	-6.52635	FALSE	23461	ATP binding cassette subfamily A member 5 [Source:HGNC Symbol;Acc:HGNC:35]	protein_coding	34.61
PyrL2n3	BD	ENSG00000154269	ENPP3	0.493109	0.250982	0.286393	0.775181	0.999974	-5.02297	FALSE	5169	ectonucleotide pyrophosphatase/phosphodiesterase 3 [Source:HGNC Symbol;Acc:HGNC:3358]	protein_coding	38.13
PyrL2n3	BD	ENSG00000154274	C4orf19	1.24396	-0.021612	-0.0269545	0.978551	0.999974	-5.11664	FALSE	55286	chromosome 4 open reading frame 19 [Source:HGNC Symbol;Acc:HGNC:25618]	protein_coding	41.01
PyrL2n3	BD	ENSG00000154277	UCHL1	8.07233	0.149742	1.26919	0.207885	0.999974	-6.26107	FALSE	7345	ubiquitin C-terminal hydrolase L1 [Source:HGNC Symbol;Acc:HGNC:12513]	protein_coding	44.57
PyrL2n3	BD	ENSG00000154305	MIA3	6.56796	-0.0424212	-0.328414	0.743299	0.999974	-6.5471	FALSE	375056	MIA SH3 domain ER export factor 3 [Source:HGNC Symbol;Acc:HGNC:24008]	protein_coding	39.14
PyrL2n3	BD	ENSG00000154309	DISP1	-0.653421	-2.99223	-2.71639	0.00780132	0.874267	-3.14706	FALSE	84976	dispatched RND transporter family member 1 [Source:HGNC Symbol;Acc:HGNC:19711]	protein_coding	37.25
PyrL2n3	BD	ENSG00000154310	TNIK	8.10937	0.0274297	0.287018	0.774704	0.999974	-7.04171	FALSE	23043	TRAF2 and NCK interacting kinase [Source:HGNC Symbol;Acc:HGNC:30765]	protein_coding	39.52
PyrL2n3	BD	ENSG00000154316	TDH	-0.92712	1.27442	1.19954	0.233206	0.999974	-4.58319	FALSE	157739	L-threonine dehydrogenase (pseudogene) [Source:HGNC Symbol;Acc:HGNC:15547]	transcribed_unitary_pseudogene	44.07
PyrL2n3	BD	ENSG00000154319	FAM167A	2.63085	-0.0351322	-0.062285	0.950463	0.999974	-5.31957	FALSE	83648	family with sequence similarity 167 member A [Source:HGNC Symbol;Acc:HGNC:15549]	protein_coding	52.56
PyrL2n3	BD	ENSG00000154328	NEIL2	3.4832	0.465398	1.38688	0.168621	0.989606	-4.75495	FALSE	252969	nei like DNA glycosylase 2 [Source:HGNC Symbol;Acc:HGNC:18956]	protein_coding	48.94
PyrL2n3	BD	ENSG00000154330	PGM5	2.0555	0.0824032	0.160217	0.87304	0.999974	-5.2557	FALSE	5239	phosphoglucomutase 5 [Source:HGNC Symbol;Acc:HGNC:8908]	protein_coding	40.29
PyrL2n3	BD	ENSG00000154342	WNT3A	-1.43712	0.726754	0.673228	0.502385	0.999974	-4.82476	FALSE	89780	Wnt family member 3A [Source:HGNC Symbol;Acc:HGNC:15983]	protein_coding	52.51
PyrL2n3	BD	ENSG00000154358	OBSCN	6.13944	-0.0655457	-0.354272	0.723895	0.999974	-6.4256	FALSE	84033	obscurin, cytoskeletal calmodulin and titin-interacting RhoGEF [Source:HGNC Symbol;Acc:HGNC:15719]	protein_coding	53.88
PyrL2n3	BD	ENSG00000154359	LONRF1	5.25654	-0.331823	-1.88077	0.062969	0.94426	-4.52784	FALSE	91694	LON peptidase N-terminal domain and ring finger 1 [Source:HGNC Symbol;Acc:HGNC:26302]	protein_coding	38.66
PyrL2n3	BD	ENSG00000154370	TRIM11	4.7744	0.0312032	0.146259	0.884017	0.999974	-5.99553	FALSE	81559	tripartite motif containing 11 [Source:HGNC Symbol;Acc:HGNC:16281]	protein_coding	56.97
PyrL2n3	BD	ENSG00000154380	ENAH	6.43513	-0.0542681	-0.413645	0.680037	0.999974	-6.4842	FALSE	55740	ENAH actin regulator [Source:HGNC Symbol;Acc:HGNC:18271]	protein_coding	38.55
PyrL2n3	BD	ENSG00000154415	PPP1R3A	0.543402	0.601549	0.753648	0.452866	0.999974	-4.91258	FALSE	5506	protein phosphatase 1 regulatory subunit 3A [Source:HGNC Symbol;Acc:HGNC:9291]	protein_coding	36.17
PyrL2n3	BD	ENSG00000154429	CCSAP	6.60665	0.120294	0.99732	0.321063	0.999974	-6.10761	FALSE	126731	centriole, cilia and spindle associated protein [Source:HGNC Symbol;Acc:HGNC:29578]	protein_coding	43.58
PyrL2n3	BD	ENSG00000154438	ASZ1	-2.40509	1.68073	1.60312	0.112124	0.970312	-4.31117	FALSE	136991	ankyrin repeat, SAM and basic leucine zipper domain containing 1 [Source:HGNC Symbol;Acc:HGNC:1350]	protein_coding	35.27
PyrL2n3	BD	ENSG00000154447	SH3RF1	5.8412	0.00785598	0.0424249	0.966246	0.999974	-6.39442	FALSE	57630	SH3 domain containing ring finger 1 [Source:HGNC Symbol;Acc:HGNC:17650]	protein_coding	39.24
PyrL2n3	BD	ENSG00000154473	BUB3	3.58988	-0.188787	-0.575429	0.566318	0.999974	-5.47556	FALSE	9184	BUB3 mitotic checkpoint protein [Source:HGNC Symbol;Acc:HGNC:1151]	protein_coding	39.16
PyrL2n3	BD	ENSG00000154478	GPR26	5.59111	0.13794	0.548604	0.584729	0.999974	-6.16762	FALSE	2849	G protein-coupled receptor 26 [Source:HGNC Symbol;Acc:HGNC:4481]	protein_coding	50.15
PyrL2n3	BD	ENSG00000154479	CFAP210	2.5018	-0.448723	-0.704565	0.48275	0.999974	-5.13898	FALSE	129881	cilia and flagella associated protein 210 [Source:HGNC Symbol;Acc:HGNC:25064]	protein_coding	38.67
PyrL2n3	BD	ENSG00000154485	MMP21	-1.41533	-0.27286	-0.250063	0.803062	0.999974	-4.91518	FALSE	118856	matrix metallopeptidase 21 [Source:HGNC Symbol;Acc:HGNC:14357]	protein_coding	45.18
PyrL2n3	BD	ENSG00000154493	C10orf90	4.00713	0.161986	0.534777	0.594014	0.999974	-5.69838	FALSE	118611	chromosome 10 open reading frame 90 [Source:HGNC Symbol;Acc:HGNC:26563]	protein_coding	42.96
PyrL2n3	BD	ENSG00000154511	DIPK1A	6.40553	-0.0999037	-0.853148	0.395655	0.999974	-6.20128	FALSE	388650	divergent protein kinase domain 1A [Source:HGNC Symbol;Acc:HGNC:32213]	protein_coding	39.43
PyrL2n3	BD	ENSG00000154518	ATP5MC3	3.65201	0.633558	2.02037	0.0460711	0.937649	-3.87646	FALSE	518	ATP synthase membrane subunit c locus 3 [Source:HGNC Symbol;Acc:HGNC:843]	protein_coding	39.78
PyrL2n3	BD	ENSG00000154529	CNTNAP3B	5.07952	-0.0531462	-0.136243	0.892011	0.999974	-6.10027	FALSE	728577	contactin associated protein family member 3B [Source:HGNC Symbol;Acc:HGNC:32035]	protein_coding	38.25
PyrL2n3	BD	ENSG00000154548	SRSF12	3.41256	-0.12689	-0.315464	0.75308	0.999974	-5.56169	FALSE	135295	serine and arginine rich splicing factor 12 [Source:HGNC Symbol;Acc:HGNC:21220]	protein_coding	40.75
PyrL2n3	BD	ENSG00000154553	PDLIM3	1.80602	0.417852	0.705668	0.482066	0.999974	-5.05639	FALSE	27295	PDZ and LIM domain 3 [Source:HGNC Symbol;Acc:HGNC:20767]	protein_coding	39.95
PyrL2n3	BD	ENSG00000154556	SORBS2	8.87665	-0.0899745	-0.678829	0.499476	0.999974	-7.12138	FALSE	8470	sorbin and SH3 domain containing 2 [Source:HGNC Symbol;Acc:HGNC:24098]	protein_coding	40.39
PyrL2n3	BD	ENSG00000154582	ELOC	3.75513	0.196844	0.656642	0.512948	0.999974	-5.49404	FALSE	6921	elongin C [Source:HGNC Symbol;Acc:HGNC:11617]	protein_coding	41.21
PyrL2n3	BD	ENSG00000154589	LY96	-0.333728	0.69235	0.705527	0.482154	0.999974	-4.86723	FALSE	23643	lymphocyte antigen 96 [Source:HGNC Symbol;Acc:HGNC:17156]	protein_coding	42
PyrL2n3	BD	ENSG00000154608	CEP170P1	0.0302165	0.086171	0.10259	0.918498	0.999974	-4.97875	FALSE		centrosomal protein 170 pseudogene 1 [Source:HGNC Symbol;Acc:HGNC:28364]	transcribed_unprocessed_pseudogene	35.63
PyrL2n3	BD	ENSG00000154611	PSMA8	-1.87338	-0.240094	-0.23173	0.81723	0.999974	-4.90546	FALSE	143471	proteasome 20S subunit alpha 8 [Source:HGNC Symbol;Acc:HGNC:22985]	protein_coding	37.99
PyrL2n3	BD	ENSG00000154639	CXADR	5.42267	-0.0494306	-0.262915	0.793168	0.999974	-6.22219	FALSE	1525	CXADR Ig-like cell adhesion molecule [Source:HGNC Symbol;Acc:HGNC:2559]	protein_coding	39.97
PyrL2n3	BD	ENSG00000154640	BTG3	1.43352	1.22457	1.7287	0.0870079	0.95447	-4.1582	FALSE	10950	BTG anti-proliferation factor 3 [Source:HGNC Symbol;Acc:HGNC:1132]	protein_coding	37.73
PyrL2n3	BD	ENSG00000154642	C21orf91	-1.77268	0.0695046	0.0601361	0.95217	0.999974	-4.91305	FALSE	54149	chromosome 21 open reading frame 91 [Source:HGNC Symbol;Acc:HGNC:16459]	protein_coding	37.16
PyrL2n3	BD	ENSG00000154645	CHODL	2.91579	-0.467268	-0.955092	0.341878	0.999974	-5.09999	FALSE	140578	chondrolectin [Source:HGNC Symbol;Acc:HGNC:17807]	protein_coding	37.04
PyrL2n3	BD	ENSG00000154646	TMPRSS15	-0.21126	-0.597283	-0.577932	0.564634	0.999974	-4.92361	FALSE	5651	transmembrane serine protease 15 [Source:HGNC Symbol;Acc:HGNC:9490]	protein_coding	35.11
PyrL2n3	BD	ENSG00000154654	NCAM2	9.53378	-0.0472451	-0.509605	0.611918	0.999974	-7.48046	FALSE	4685	neural cell adhesion molecule 2 [Source:HGNC Symbol;Acc:HGNC:7657]	protein_coding	34.02
PyrL2n3	BD	ENSG00000154655	L3MBTL4	6.78831	-0.0740595	-0.57831	0.56438	0.999974	-6.49695	FALSE	91133	L3MBTL histone methyl-lysine binding protein 4 [Source:HGNC Symbol;Acc:HGNC:26677]	protein_coding	39.96
PyrL2n3	BD	ENSG00000154678	PDE1C	8.50258	-0.135226	-0.979942	0.330462	0.999974	-6.74035	FALSE	5137	phosphodiesterase 1C [Source:HGNC Symbol;Acc:HGNC:8776]	protein_coding	40.15
PyrL2n3	BD	ENSG00000154710	RABGEF1	0.316765	-0.528198	-0.56923	0.570501	0.999974	-4.88806	FALSE	27342	RAB guanine nucleotide exchange factor 1 [Source:HGNC Symbol;Acc:HGNC:17676]	protein_coding	44.49
PyrL2n3	BD	ENSG00000154719	MRPL39	3.41564	-0.0285151	-0.0775402	0.938352	0.999974	-5.61086	FALSE	54148	mitochondrial ribosomal protein L39 [Source:HGNC Symbol;Acc:HGNC:14027]	protein_coding	37.94
PyrL2n3	BD	ENSG00000154721	JAM2	4.4435	0.301289	1.17802	0.241639	0.999974	-5.28234	FALSE	58494	junctional adhesion molecule 2 [Source:HGNC Symbol;Acc:HGNC:14686]	protein_coding	39.65
PyrL2n3	BD	ENSG00000154723	ATP5PF	3.79201	0.345681	0.952855	0.343005	0.999974	-5.31517	FALSE	522	ATP synthase peripheral stalk subunit F6 [Source:HGNC Symbol;Acc:HGNC:847]	protein_coding	41.96
PyrL2n3	BD	ENSG00000154727	GABPA	3.51136	-0.160717	-0.515594	0.607298	0.999974	-5.56234	FALSE	2551	GA binding protein transcription factor subunit alpha [Source:HGNC Symbol;Acc:HGNC:4071]	protein_coding	36.67
PyrL2n3	BD	ENSG00000154734	ADAMTS1	-0.472334	-0.972475	-0.914465	0.362714	0.999974	-4.74925	FALSE	9510	ADAM metallopeptidase with thrombospondin type 1 motif 1 [Source:HGNC Symbol;Acc:HGNC:217]	protein_coding	45.12
PyrL2n3	BD	ENSG00000154736	ADAMTS5	-1.26967	1.7107	1.67645	0.096833	0.963303	-4.23837	FALSE	11096	ADAM metallopeptidase with thrombospondin type 1 motif 5 [Source:HGNC Symbol;Acc:HGNC:221]	protein_coding	38.46
PyrL2n3	BD	ENSG00000154743	TSEN2	4.78872	0.0464685	0.239696	0.811066	0.999974	-6.02453	FALSE	80746	tRNA splicing endonuclease subunit 2 [Source:HGNC Symbol;Acc:HGNC:28422]	protein_coding	43.26
PyrL2n3	BD	ENSG00000154764	WNT7A	3.9797	0.130312	0.261378	0.794482	0.999974	-5.69821	FALSE	7476	Wnt family member 7A [Source:HGNC Symbol;Acc:HGNC:12786]	protein_coding	51.83
PyrL2n3	BD	ENSG00000154767	XPC	4.72833	0.297991	1.30796	0.193942	0.997795	-5.20644	FALSE	7508	XPC complex subunit, DNA damage recognition and repair factor [Source:HGNC Symbol;Acc:HGNC:12816]	protein_coding	45.13
PyrL2n3	BD	ENSG00000154781	CCDC174	3.9959	-0.124247	-0.42186	0.67405	0.999974	-5.67054	FALSE	51244	coiled-coil domain containing 174 [Source:HGNC Symbol;Acc:HGNC:28033]	protein_coding	42.27
PyrL2n3	BD	ENSG00000154783	FGD5	1.93558	0.188901	0.319027	0.750384	0.999974	-5.28603	FALSE	152273	FYVE, RhoGEF and PH domain containing 5 [Source:HGNC Symbol;Acc:HGNC:19117]	protein_coding	48.45
PyrL2n3	BD	ENSG00000154803	FLCN	5.50548	-0.182327	-0.884062	0.378824	0.999974	-5.88581	FALSE	201163	folliculin [Source:HGNC Symbol;Acc:HGNC:27310]	protein_coding	53.29
PyrL2n3	BD	ENSG00000154813	DPH3	1.58074	1.74724	2.16291	0.0329781	0.922861	-3.62088	FALSE	285381	diphthamide biosynthesis 3 [Source:HGNC Symbol;Acc:HGNC:27717]	protein_coding	40.33
PyrL2n3	BD	ENSG00000154814	OXNAD1	5.54497	0.0719329	0.437809	0.662487	0.999974	-6.21424	FALSE	92106	oxidoreductase NAD binding domain containing 1 [Source:HGNC Symbol;Acc:HGNC:25128]	protein_coding	42.08
PyrL2n3	BD	ENSG00000154822	PLCL2	7.63683	-0.120512	-1.37723	0.171576	0.990548	-5.9943	FALSE	23228	phospholipase C like 2 [Source:HGNC Symbol;Acc:HGNC:9064]	protein_coding	39.07
PyrL2n3	BD	ENSG00000154832	CXXC1	4.61383	-0.130989	-0.556481	0.579149	0.999974	-5.8467	FALSE	30827	CXXC finger protein 1 [Source:HGNC Symbol;Acc:HGNC:24343]	protein_coding	59.56
PyrL2n3	BD	ENSG00000154839	SKA1	-3.30379	0.697888	0.651865	0.516012	0.999974	-4.80853	FALSE	220134	spindle and kinetochore associated complex subunit 1 [Source:HGNC Symbol;Acc:HGNC:28109]	protein_coding	39.35
PyrL2n3	BD	ENSG00000154845	PPP4R1	5.36965	-0.0137771	-0.0768768	0.938878	0.999974	-6.26458	FALSE	9989	protein phosphatase 4 regulatory subunit 1 [Source:HGNC Symbol;Acc:HGNC:9320]	protein_coding	39.14
PyrL2n3	BD	ENSG00000154856	APCDD1	1.03927	-0.998226	-1.3578	0.177642	0.993737	-4.55176	FALSE	147495	APC down-regulated 1 [Source:HGNC Symbol;Acc:HGNC:15718]	protein_coding	46.21
PyrL2n3	BD	ENSG00000154864	PIEZO2	2.96574	-0.0532532	-0.134696	0.893128	0.999974	-5.60058	FALSE	63895	piezo type mechanosensitive ion channel component 2 [Source:HGNC Symbol;Acc:HGNC:26270]	protein_coding	41.08
PyrL2n3	BD	ENSG00000154874	CCDC144BP	6.42073	0.289695	1.02976	0.30664	0.999974	-6.00138	FALSE		coiled-coil domain containing 144B, pseudogene [Source:HGNC Symbol;Acc:HGNC:26704]	transcribed_unprocessed_pseudogene	38.41
PyrL2n3	BD	ENSG00000154889	MPPE1	3.58836	-0.64277	-1.84206	0.0684874	0.946636	-4.20647	FALSE	65258	metallophosphoesterase 1 [Source:HGNC Symbol;Acc:HGNC:15988]	protein_coding	45.05
PyrL2n3	BD	ENSG00000154898	CCDC144CP	5.02677	0.0185492	0.0733352	0.941689	0.999974	-6.14002	FALSE		coiled-coil domain containing 144C, pseudogene [Source:HGNC Symbol;Acc:HGNC:29073]	transcribed_processed_pseudogene	38.11
PyrL2n3	BD	ENSG00000154914	USP43	6.28745	-0.00227221	-0.0142996	0.98862	0.999974	-6.50544	FALSE	124739	ubiquitin specific peptidase 43 [Source:HGNC Symbol;Acc:HGNC:20072]	protein_coding	45.05
PyrL2n3	BD	ENSG00000154917	RAB6B	8.69422	0.0238564	0.358588	0.720674	0.999974	-7.20565	FALSE	51560	RAB6B, member RAS oncogene family [Source:HGNC Symbol;Acc:HGNC:14902]	protein_coding	49.61
PyrL2n3	BD	ENSG00000154928	EPHB1	6.97491	-0.066689	-0.396138	0.693034	0.999974	-6.65296	FALSE	2047	EPH receptor B1 [Source:HGNC Symbol;Acc:HGNC:3392]	protein_coding	44.82
PyrL2n3	BD	ENSG00000154930	ACSS1	2.82387	-0.490503	-0.711594	0.478589	0.999974	-5.16878	FALSE	84532	acyl-CoA synthetase short chain family member 1 [Source:HGNC Symbol;Acc:HGNC:16091]	protein_coding	52
PyrL2n3	BD	ENSG00000154945	ANKRD40	5.2439	-0.0154676	-0.0908114	0.927828	0.999974	-6.19791	FALSE	91369	ankyrin repeat domain 40 [Source:HGNC Symbol;Acc:HGNC:28233]	protein_coding	44.45
PyrL2n3	BD	ENSG00000154957	ZNF18	3.26631	0.350047	0.9079	0.366156	0.999974	-5.17884	FALSE	7566	zinc finger protein 18 [Source:HGNC Symbol;Acc:HGNC:12969]	protein_coding	41.61
PyrL2n3	BD	ENSG00000154975	CA10	9.26976	-0.0599769	-0.348808	0.728278	0.999974	-7.43521	FALSE	56934	carbonic anhydrase 10 [Source:HGNC Symbol;Acc:HGNC:1369]	protein_coding	39.84
PyrL2n3	BD	ENSG00000154978	VOPP1	6.71679	-0.166245	-1.34301	0.182367	0.993737	-5.75909	FALSE	81552	VOPP1 WW domain binding protein [Source:HGNC Symbol;Acc:HGNC:34518]	protein_coding	46.42
PyrL2n3	BD	ENSG00000154997	SEPTIN14	-2.66991	-0.662162	-0.660739	0.510328	0.999974	-4.81095	FALSE	346288	septin 14 [Source:HGNC Symbol;Acc:HGNC:33280]	protein_coding	40.94
PyrL2n3	BD	ENSG00000155008	APOOL	4.87956	0.0328434	0.141508	0.887758	0.999974	-6.06674	FALSE	139322	apolipoprotein O like [Source:HGNC Symbol;Acc:HGNC:24009]	protein_coding	37.14
PyrL2n3	BD	ENSG00000155011	DKK2	3.38031	0.0349277	0.0823616	0.934527	0.999974	-5.61138	FALSE	27123	dickkopf WNT signaling pathway inhibitor 2 [Source:HGNC Symbol;Acc:HGNC:2892]	protein_coding	36.05
PyrL2n3	BD	ENSG00000155016	CYP2U1	2.05497	1.13745	1.67204	0.0977032	0.964197	-4.22856	FALSE	113612	cytochrome P450 family 2 subfamily U member 1 [Source:HGNC Symbol;Acc:HGNC:20582]	protein_coding	40.16
PyrL2n3	BD	ENSG00000155026	RSPH10B	-2.03452	0.57656	0.533329	0.595012	0.999974	-4.8378	FALSE	222967	radial spoke head 10 homolog B [Source:HGNC Symbol;Acc:HGNC:27362]	protein_coding	48.15
PyrL2n3	BD	ENSG00000155034	FBXL18	5.60405	0.106166	0.588438	0.55759	0.999974	-6.12139	FALSE	80028	F-box and leucine rich repeat protein 18 [Source:HGNC Symbol;Acc:HGNC:21874]	protein_coding	54.7
PyrL2n3	BD	ENSG00000155052	CNTNAP5	9.37143	-0.00227526	-0.0164607	0.986914	0.999974	-7.52576	FALSE	129684	contactin associated protein family member 5 [Source:HGNC Symbol;Acc:HGNC:18748]	protein_coding	38.92
PyrL2n3	BD	ENSG00000155066	PROM2	2.98632	0.178092	0.458105	0.64789	0.999974	-5.38589	FALSE	150696	prominin 2 [Source:HGNC Symbol;Acc:HGNC:20685]	protein_coding	58.87
PyrL2n3	BD	ENSG00000155085	AK9	4.70147	0.188085	0.893539	0.373755	0.999974	-5.63729	FALSE	221264	adenylate kinase 9 [Source:HGNC Symbol;Acc:HGNC:33814]	protein_coding	38.27
PyrL2n3	BD	ENSG00000155090	KLF10	3.45221	-0.0884905	-0.199881	0.841987	0.999974	-5.58918	FALSE	7071	Kruppel like factor 10 [Source:HGNC Symbol;Acc:HGNC:11810]	protein_coding	47.85
PyrL2n3	BD	ENSG00000155093	PTPRN2	11.0592	-0.107438	-1.54454	0.126953	0.976447	-7.11139	FALSE	5799	protein tyrosine phosphatase receptor type N2 [Source:HGNC Symbol;Acc:HGNC:9677]	protein_coding	51.4
PyrL2n3	BD	ENSG00000155096	AZIN1	6.37807	0.0453469	0.333792	0.739249	0.999974	-6.4995	FALSE	51582	antizyme inhibitor 1 [Source:HGNC Symbol;Acc:HGNC:16432]	protein_coding	40.79
PyrL2n3	BD	ENSG00000155097	ATP6V1C1	6.81636	0.127092	1.26282	0.209646	0.999974	-5.89671	FALSE	528	ATPase H+ transporting V1 subunit C1 [Source:HGNC Symbol;Acc:HGNC:856]	protein_coding	38.39
PyrL2n3	BD	ENSG00000155099	PIP4P2	4.20187	0.558313	2.03892	0.0441478	0.936993	-3.99509	FALSE	55529	phosphatidylinositol-4,5-bisphosphate 4-phosphatase 2 [Source:HGNC Symbol;Acc:HGNC:25452]	protein_coding	35.47
PyrL2n3	BD	ENSG00000155100	OTUD6B	3.43034	0.00453169	0.0132538	0.989452	0.999974	-5.58915	FALSE	51633	OTU deubiquitinase 6B [Source:HGNC Symbol;Acc:HGNC:24281]	protein_coding	34.94
PyrL2n3	BD	ENSG00000155111	CDK19	6.59058	-0.149654	-1.05267	0.295078	0.999974	-6.05273	FALSE	23097	cyclin dependent kinase 19 [Source:HGNC Symbol;Acc:HGNC:19338]	protein_coding	39.87
PyrL2n3	BD	ENSG00000155115	GTF3C6	0.264444	-1.25491	-1.36418	0.175633	0.993737	-4.49164	FALSE	112495	general transcription factor IIIC subunit 6 [Source:HGNC Symbol;Acc:HGNC:20872]	protein_coding	45.08
PyrL2n3	BD	ENSG00000155158	TTC39B	5.47858	0.0624019	0.333624	0.739375	0.999974	-6.20572	FALSE	158219	tetratricopeptide repeat domain 39B [Source:HGNC Symbol;Acc:HGNC:23704]	protein_coding	40.09
PyrL2n3	BD	ENSG00000155189	AGPAT5	4.97183	0.0538785	0.267366	0.789749	0.999974	-6.08206	FALSE	55326	1-acylglycerol-3-phosphate O-acyltransferase 5 [Source:HGNC Symbol;Acc:HGNC:20886]	protein_coding	38.19
PyrL2n3	BD	ENSG00000155229	MMS19	5.61346	-0.00794271	-0.0535084	0.957436	0.999974	-6.31808	FALSE	64210	MMS19 homolog, cytosolic iron-sulfur assembly component [Source:HGNC Symbol;Acc:HGNC:13824]	protein_coding	44.91
PyrL2n3	BD	ENSG00000155252	PI4K2A	3.74604	0.358862	1.03327	0.30402	0.999974	-5.18222	FALSE	55361	phosphatidylinositol 4-kinase type 2 alpha [Source:HGNC Symbol;Acc:HGNC:30031]	protein_coding	44.74
PyrL2n3	BD	ENSG00000155254	MARVELD1	0.503174	-2.32023	-2.37575	0.0194559	0.874267	-3.50053	FALSE	83742	MARVEL domain containing 1 [Source:HGNC Symbol;Acc:HGNC:28674]	protein_coding	57.63
PyrL2n3	BD	ENSG00000155256	ZFYVE27	5.52089	-0.277079	-1.74119	0.0847851	0.953335	-4.83571	FALSE	118813	zinc finger FYVE-type containing 27 [Source:HGNC Symbol;Acc:HGNC:26559]	protein_coding	48.53
PyrL2n3	BD	ENSG00000155265	GOLGA7B	5.6725	-0.0523524	-0.332033	0.740573	0.999974	-6.27546	FALSE	401647	golgin A7 family member B [Source:HGNC Symbol;Acc:HGNC:31668]	protein_coding	49.35
PyrL2n3	BD	ENSG00000155269	GPR78	0.365423	-0.113964	-0.123384	0.902056	0.999974	-5.03013	FALSE	27201	G protein-coupled receptor 78 [Source:HGNC Symbol;Acc:HGNC:4528]	protein_coding	53.96
PyrL2n3	BD	ENSG00000155275	TRMT44	5.61742	-0.326142	-1.82757	0.0706541	0.946636	-4.68909	FALSE	152992	tRNA methyltransferase 44 homolog [Source:HGNC Symbol;Acc:HGNC:26653]	protein_coding	49.1
PyrL2n3	BD	ENSG00000155287	SLC25A28	4.32904	-0.0423357	-0.146475	0.883847	0.999974	-5.85744	FALSE	81894	solute carrier family 25 member 28 [Source:HGNC Symbol;Acc:HGNC:23472]	protein_coding	46.67
PyrL2n3	BD	ENSG00000155304	HSPA13	4.10371	-0.0776546	-0.242073	0.809229	0.999974	-5.79536	FALSE	6782	heat shock protein family A (Hsp70) member 13 [Source:HGNC Symbol;Acc:HGNC:11375]	protein_coding	36.7
PyrL2n3	BD	ENSG00000155307	SAMSN1	1.10146	0.572808	0.678546	0.499023	0.999974	-4.96238	FALSE	64092	SAM domain, SH3 domain and nuclear localization signals 1 [Source:HGNC Symbol;Acc:HGNC:10528]	protein_coding	36.33
PyrL2n3	BD	ENSG00000155313	USP25	7.48121	0.0542142	0.472668	0.6375	0.999974	-6.78574	FALSE	29761	ubiquitin specific peptidase 25 [Source:HGNC Symbol;Acc:HGNC:12624]	protein_coding	35.42
PyrL2n3	BD	ENSG00000155324	GRAMD2B	-0.214976	1.00414	0.888276	0.376565	0.999974	-4.75033	FALSE	65983	GRAM domain containing 2B [Source:HGNC Symbol;Acc:HGNC:24911]	protein_coding	38.95
PyrL2n3	BD	ENSG00000155329	ZCCHC10	1.35791	0.264988	0.382464	0.702944	0.999974	-5.05933	FALSE	54819	zinc finger CCHC-type containing 10 [Source:HGNC Symbol;Acc:HGNC:25954]	protein_coding	42.73
PyrL2n3	BD	ENSG00000155330	C16orf87	4.69839	0.0181141	0.0860372	0.931612	0.999974	-6.02133	FALSE	388272	chromosome 16 open reading frame 87 [Source:HGNC Symbol;Acc:HGNC:33754]	protein_coding	36.81
PyrL2n3	BD	ENSG00000155363	MOV10	3.89281	-0.0890697	-0.248809	0.804029	0.999974	-5.73483	FALSE	4343	Mov10 RISC complex RNA helicase [Source:HGNC Symbol;Acc:HGNC:7200]	protein_coding	48.6
PyrL2n3	BD	ENSG00000155366	RHOC	-1.00597	-1.16564	-1.10841	0.270394	0.999974	-4.63087	FALSE	389	ras homolog family member C [Source:HGNC Symbol;Acc:HGNC:669]	protein_coding	57.2
PyrL2n3	BD	ENSG00000155367	PPM1J	-0.970057	0.0986276	0.0872299	0.930667	0.999974	-4.92445	FALSE	333926	protein phosphatase, Mg2+/Mn2+ dependent 1J [Source:HGNC Symbol;Acc:HGNC:20785]	protein_coding	57.74
PyrL2n3	BD	ENSG00000155368	DBI	2.23847	0.397232	0.610979	0.542626	0.999974	-5.10279	FALSE	1622	diazepam binding inhibitor, acyl-CoA binding protein [Source:HGNC Symbol;Acc:HGNC:2690]	protein_coding	50.38
PyrL2n3	BD	ENSG00000155380	SLC16A1	3.6081	0.129644	0.447007	0.655855	0.999974	-5.58168	FALSE	6566	solute carrier family 16 member 1 [Source:HGNC Symbol;Acc:HGNC:10922]	protein_coding	40.9
PyrL2n3	BD	ENSG00000155393	HEATR3	4.17757	0.21892	0.635408	0.526642	0.999974	-5.63911	FALSE	55027	HEAT repeat containing 3 [Source:HGNC Symbol;Acc:HGNC:26087]	protein_coding	42.47
PyrL2n3	BD	ENSG00000155438	NIFK	2.52021	-0.0282687	-0.0487335	0.961231	0.999974	-5.32137	FALSE	84365	nucleolar protein interacting with the FHA domain of MKI67 [Source:HGNC Symbol;Acc:HGNC:17838]	protein_coding	42.98
PyrL2n3	BD	ENSG00000155463	OXA1L	3.77881	0.130399	0.423121	0.673133	0.999974	-5.64283	FALSE	5018	OXA1L mitochondrial inner membrane protein [Source:HGNC Symbol;Acc:HGNC:8526]	protein_coding	46.65
PyrL2n3	BD	ENSG00000155465	SLC7A7	-0.233707	-0.291935	-0.294608	0.768916	0.999974	-4.94831	FALSE	9056	solute carrier family 7 member 7 [Source:HGNC Symbol;Acc:HGNC:11065]	protein_coding	47.24
PyrL2n3	BD	ENSG00000155506	LARP1	8.33518	0.0952715	1.27904	0.203899	0.999974	-6.33102	FALSE	23367	La ribonucleoprotein 1, translational regulator [Source:HGNC Symbol;Acc:HGNC:29531]	protein_coding	46.41
PyrL2n3	BD	ENSG00000155508	CNOT8	3.78578	0.0366854	0.115652	0.908164	0.999974	-5.69771	FALSE	9337	CCR4-NOT transcription complex subunit 8 [Source:HGNC Symbol;Acc:HGNC:9207]	protein_coding	44.09
PyrL2n3	BD	ENSG00000155511	GRIA1	9.58947	-0.0360996	-0.274556	0.784464	0.999974	-7.56621	FALSE	2890	glutamate ionotropic receptor AMPA type subunit 1 [Source:HGNC Symbol;Acc:HGNC:4571]	protein_coding	41.18
PyrL2n3	BD	ENSG00000155530	LRGUK	4.72014	-0.328018	-1.31908	0.190211	0.993737	-5.16528	FALSE	136332	leucine rich repeats and guanylate kinase domain containing [Source:HGNC Symbol;Acc:HGNC:21964]	protein_coding	39.59
PyrL2n3	BD	ENSG00000155542	SETD9	-3.06935	1.88811	1.66559	0.0989854	0.964197	-4.27343	FALSE	133383	SET domain containing 9 [Source:HGNC Symbol;Acc:HGNC:28508]	protein_coding	38.6
PyrL2n3	BD	ENSG00000155545	MIER3	3.21473	0.548418	1.30564	0.19473	0.99821	-4.76838	FALSE	166968	MIER family member 3 [Source:HGNC Symbol;Acc:HGNC:26678]	protein_coding	38.91
PyrL2n3	BD	ENSG00000155561	NUP205	4.6766	0.228258	0.951433	0.343722	0.999974	-5.53928	FALSE	23165	nucleoporin 205 [Source:HGNC Symbol;Acc:HGNC:18658]	protein_coding	38.99
PyrL2n3	BD	ENSG00000155592	ZKSCAN2	3.0395	-0.0785129	-0.172379	0.863495	0.999974	-5.5035	FALSE	342357	zinc finger with KRAB and SCAN domains 2 [Source:HGNC Symbol;Acc:HGNC:25677]	protein_coding	43.05
PyrL2n3	BD	ENSG00000155621	C9orf85	4.03458	-0.0197367	-0.0648523	0.948424	0.999974	-5.81845	FALSE	138241	chromosome 9 open reading frame 85 [Source:HGNC Symbol;Acc:HGNC:28784]	protein_coding	38.63
PyrL2n3	BD	ENSG00000155629	PIK3AP1	2.0602	0.61896	0.935464	0.351846	0.999974	-4.94699	FALSE	118788	phosphoinositide-3-kinase adaptor protein 1 [Source:HGNC Symbol;Acc:HGNC:30034]	protein_coding	44.36
PyrL2n3	BD	ENSG00000155636	RBM45	3.93957	0.205553	0.783908	0.434982	0.999974	-5.52301	FALSE	129831	RNA binding motif protein 45 [Source:HGNC Symbol;Acc:HGNC:24468]	protein_coding	36.95
PyrL2n3	BD	ENSG00000155657	TTN	6.47341	0.00555277	0.0354258	0.971812	0.999974	-6.57681	FALSE	7273	titin [Source:HGNC Symbol;Acc:HGNC:12403]	protein_coding	37.71
PyrL2n3	BD	ENSG00000155659	VSIG4	-3.35642	0.681514	0.623037	0.534706	0.999974	-4.8102	FALSE	11326	V-set and immunoglobulin domain containing 4 [Source:HGNC Symbol;Acc:HGNC:17032]	protein_coding	40.15
PyrL2n3	BD	ENSG00000155660	PDIA4	3.84765	0.184119	0.550453	0.58326	0.999974	-5.59641	FALSE	9601	protein disulfide isomerase family A member 4 [Source:HGNC Symbol;Acc:HGNC:30167]	protein_coding	50.88
PyrL2n3	BD	ENSG00000155666	KDM8	1.61079	-0.0851305	-0.114677	0.908936	0.999974	-5.19533	FALSE	79831	lysine demethylase 8 [Source:HGNC Symbol;Acc:HGNC:25840]	protein_coding	51.92
PyrL2n3	BD	ENSG00000155714	PDZD9	1.61468	0.699659	1.02213	0.309235	0.999974	-4.79149	FALSE	255762	PDZ domain containing 9 [Source:HGNC Symbol;Acc:HGNC:28740]	protein_coding	44.64
PyrL2n3	BD	ENSG00000155719	OTOA	0.971789	0.196973	0.242901	0.808589	0.999974	-5.1583	FALSE	146183	otoancorin [Source:HGNC Symbol;Acc:HGNC:16378]	protein_coding	44.79
PyrL2n3	BD	ENSG00000155729	KCTD18	2.77834	-0.460549	-1.09311	0.277023	0.999974	-4.90885	FALSE	130535	potassium channel tetramerization domain containing 18 [Source:HGNC Symbol;Acc:HGNC:26446]	protein_coding	40.26
PyrL2n3	BD	ENSG00000155744	FAM126B	6.12259	0.0965353	0.68034	0.497892	0.999974	-6.24467	FALSE	285172	family with sequence similarity 126 member B [Source:HGNC Symbol;Acc:HGNC:28593]	protein_coding	39.16
PyrL2n3	BD	ENSG00000155749	FLACC1	5.11306	0.0686963	0.307709	0.758956	0.999974	-6.07905	FALSE	130540	flagellum associated containing coiled-coil domains 1 [Source:HGNC Symbol;Acc:HGNC:14439]	protein_coding	40.89
PyrL2n3	BD	ENSG00000155754	C2CD6	3.67955	0.0770685	0.256608	0.798019	0.999974	-5.63691	FALSE	151254	C2 calcium dependent domain containing 6 [Source:HGNC Symbol;Acc:HGNC:14438]	protein_coding	37.84
PyrL2n3	BD	ENSG00000155755	TMEM237	3.40475	-0.285881	-0.73927	0.461508	0.999974	-5.24066	FALSE	65062	transmembrane protein 237 [Source:HGNC Symbol;Acc:HGNC:14432]	protein_coding	38.83
PyrL2n3	BD	ENSG00000155760	FZD7	-1.22171	0.872053	0.722781	0.471534	0.999974	-4.79831	FALSE	8324	frizzled class receptor 7 [Source:HGNC Symbol;Acc:HGNC:4045]	protein_coding	56.42
PyrL2n3	BD	ENSG00000155761	SPAG17	1.91176	1.27054	2.10998	0.0374046	0.924192	-3.6467	FALSE	200162	sperm associated antigen 17 [Source:HGNC Symbol;Acc:HGNC:26620]	protein_coding	37.52
PyrL2n3	BD	ENSG00000155792	DEPTOR	3.87113	-0.268376	-0.87944	0.381312	0.999974	-5.43432	FALSE	64798	DEP domain containing MTOR interacting protein [Source:HGNC Symbol;Acc:HGNC:22953]	protein_coding	43.18
PyrL2n3	BD	ENSG00000155816	FMN2	9.00769	0.0776947	1.17173	0.244143	0.999974	-6.69829	FALSE	56776	formin 2 [Source:HGNC Symbol;Acc:HGNC:14074]	protein_coding	39.28
PyrL2n3	BD	ENSG00000155827	RNF20	5.14407	-0.0196017	-0.106555	0.915359	0.999974	-6.17615	FALSE	56254	ring finger protein 20 [Source:HGNC Symbol;Acc:HGNC:10062]	protein_coding	38.17
PyrL2n3	BD	ENSG00000155846	PPARGC1B	6.96002	-0.114434	-0.965059	0.336888	0.999974	-6.24718	FALSE	133522	PPARG coactivator 1 beta [Source:HGNC Symbol;Acc:HGNC:30022]	protein_coding	49
PyrL2n3	BD	ENSG00000155849	ELMO1	8.41157	-0.191014	-1.88114	0.0632857	0.945474	-5.43345	FALSE	9844	engulfment and cell motility 1 [Source:HGNC Symbol;Acc:HGNC:16286]	protein_coding	41.67
PyrL2n3	BD	ENSG00000155850	SLC26A2	0.9904	1.40209	1.60104	0.112583	0.970312	-4.29036	FALSE	1836	solute carrier family 26 member 2 [Source:HGNC Symbol;Acc:HGNC:10994]	protein_coding	41.16
PyrL2n3	BD	ENSG00000155858	LSM11	3.62617	0.054979	0.147805	0.8828	0.999974	-5.61557	FALSE	134353	LSM11, U7 small nuclear RNA associated [Source:HGNC Symbol;Acc:HGNC:30860]	protein_coding	43.29
PyrL2n3	BD	ENSG00000155868	MED7	0.928319	-0.204483	-0.225116	0.822358	0.999974	-5.08287	FALSE	9443	mediator complex subunit 7 [Source:HGNC Symbol;Acc:HGNC:2378]	protein_coding	41.05
PyrL2n3	BD	ENSG00000155875	SAXO1	0.957911	-0.176347	-0.218921	0.827166	0.999974	-5.06003	FALSE	158297	stabilizer of axonemal microtubules 1 [Source:HGNC Symbol;Acc:HGNC:28566]	protein_coding	42.63
PyrL2n3	BD	ENSG00000155876	RRAGA	4.32117	0.183801	0.726655	0.469168	0.999974	-5.65627	FALSE	10670	Ras related GTP binding A [Source:HGNC Symbol;Acc:HGNC:16963]	protein_coding	51.09
PyrL2n3	BD	ENSG00000155886	SLC24A2	8.27859	0.166852	0.804387	0.42389	0.999974	-6.84735	FALSE	25769	solute carrier family 24 member 2 [Source:HGNC Symbol;Acc:HGNC:10976]	protein_coding	39.73
PyrL2n3	BD	ENSG00000155893	PXYLP1	4.99482	-0.0397697	-0.163838	0.870196	0.999974	-6.10697	FALSE	92370	2-phosphoxylose phosphatase 1 [Source:HGNC Symbol;Acc:HGNC:26303]	protein_coding	44.59
PyrL2n3	BD	ENSG00000155897	ADCY8	5.857	0.168553	0.674181	0.502173	0.999974	-6.15926	FALSE	114	adenylate cyclase 8 [Source:HGNC Symbol;Acc:HGNC:239]	protein_coding	40.42
PyrL2n3	BD	ENSG00000155903	RASA2	6.80071	-0.156426	-1.29165	0.199513	0.999974	-5.82617	FALSE	5922	RAS p21 protein activator 2 [Source:HGNC Symbol;Acc:HGNC:9872]	protein_coding	36.35
PyrL2n3	BD	ENSG00000155906	RMND1	3.71763	0.251708	0.855235	0.394505	0.999974	-5.3377	FALSE	55005	required for meiotic nuclear division 1 homolog [Source:HGNC Symbol;Acc:HGNC:21176]	protein_coding	42.15
PyrL2n3	BD	ENSG00000155926	SLA	-1.72617	2.09672	1.75472	0.0824298	0.953335	-4.19314	FALSE	6503	Src like adaptor [Source:HGNC Symbol;Acc:HGNC:10902]	protein_coding	46.54
PyrL2n3	BD	ENSG00000155957	TMBIM4	-1.72626	1.18068	1.14675	0.254273	0.999974	-4.60454	FALSE	51643	transmembrane BAX inhibitor motif containing 4 [Source:HGNC Symbol;Acc:HGNC:24257]	protein_coding	38.06
PyrL2n3	BD	ENSG00000155959	VBP1	2.73853	-0.569825	-1.09081	0.278027	0.999974	-4.93238	FALSE	7411	VHL binding protein 1 [Source:HGNC Symbol;Acc:HGNC:12662]	protein_coding	40.41
PyrL2n3	BD	ENSG00000155961	RAB39B	3.18862	0.0940706	0.232504	0.816631	0.999974	-5.60085	FALSE	116442	RAB39B, member RAS oncogene family [Source:HGNC Symbol;Acc:HGNC:16499]	protein_coding	40.8
PyrL2n3	BD	ENSG00000155962	CLIC2	2.38715	-0.148574	-0.305359	0.76074	0.999974	-5.37613	FALSE	1193	chloride intracellular channel 2 [Source:HGNC Symbol;Acc:HGNC:2063]	protein_coding	38.46
PyrL2n3	BD	ENSG00000155966	AFF2	6.11985	-0.182371	-1.09511	0.276149	0.999974	-5.88951	FALSE	2334	AF4/FMR2 family member 2 [Source:HGNC Symbol;Acc:HGNC:3776]	protein_coding	38.84
PyrL2n3	BD	ENSG00000155970	MICU3	6.85528	-0.183068	-1.54495	0.125578	0.975722	-5.52036	FALSE	286097	mitochondrial calcium uptake family member 3 [Source:HGNC Symbol;Acc:HGNC:27820]	protein_coding	35.97
PyrL2n3	BD	ENSG00000155974	GRIP1	7.01885	0.0892622	0.407111	0.685154	0.999974	-6.64532	FALSE	23426	glutamate receptor interacting protein 1 [Source:HGNC Symbol;Acc:HGNC:18708]	protein_coding	38.59
PyrL2n3	BD	ENSG00000155975	VPS37A	5.20369	-0.141263	-0.712091	0.478098	0.999974	-5.90915	FALSE	137492	VPS37A subunit of ESCRT-I [Source:HGNC Symbol;Acc:HGNC:24928]	protein_coding	36.9
PyrL2n3	BD	ENSG00000155980	KIF5A	8.71974	0.233453	2.76065	0.00690196	0.874267	-3.60297	FALSE	3798	kinesin family member 5A [Source:HGNC Symbol;Acc:HGNC:6323]	protein_coding	47.94
PyrL2n3	BD	ENSG00000156011	PSD3	9.03793	0.0898666	1.05186	0.296002	0.999974	-6.86311	FALSE	23362	pleckstrin and Sec7 domain containing 3 [Source:HGNC Symbol;Acc:HGNC:19093]	protein_coding	39.94
PyrL2n3	BD	ENSG00000156017	CARNMT1	4.76889	-0.13784	-0.632339	0.528636	0.999974	-5.85942	FALSE	138199	carnosine N-methyltransferase 1 [Source:HGNC Symbol;Acc:HGNC:23435]	protein_coding	37.56
PyrL2n3	BD	ENSG00000156026	MCU	5.68009	0.162658	1.03389	0.303728	0.999974	-5.83388	FALSE	90550	mitochondrial calcium uniporter [Source:HGNC Symbol;Acc:HGNC:23526]	protein_coding	38.8
PyrL2n3	BD	ENSG00000156030	MIDEAS	6.0655	-0.0927491	-0.554241	0.580675	0.999974	-6.28256	FALSE	91748	mitotic deacetylase associated SANT domain protein [Source:HGNC Symbol;Acc:HGNC:19853]	protein_coding	51.27
PyrL2n3	BD	ENSG00000156042	CFAP70	4.54345	0.0331625	0.130608	0.896353	0.999974	-5.9219	FALSE	118491	cilia and flagella associated protein 70 [Source:HGNC Symbol;Acc:HGNC:30726]	protein_coding	39.86
PyrL2n3	BD	ENSG00000156049	GNA14	3.21427	0.12551	0.332546	0.740187	0.999974	-5.49157	FALSE	9630	G protein subunit alpha 14 [Source:HGNC Symbol;Acc:HGNC:4382]	protein_coding	42.21
PyrL2n3	BD	ENSG00000156050	FAM161B	3.83161	0.0799831	0.272114	0.786106	0.999974	-5.69021	FALSE	145483	FAM161 centrosomal protein B [Source:HGNC Symbol;Acc:HGNC:19854]	protein_coding	46.72
PyrL2n3	BD	ENSG00000156052	GNAQ	8.61646	-0.0930511	-1.55639	0.122835	0.973969	-6.04425	FALSE	2776	G protein subunit alpha q [Source:HGNC Symbol;Acc:HGNC:4390]	protein_coding	39.18
PyrL2n3	BD	ENSG00000156076	WIF1	1.69853	0.0730068	0.09317	0.925958	0.999974	-5.21036	FALSE	11197	WNT inhibitory factor 1 [Source:HGNC Symbol;Acc:HGNC:18081]	protein_coding	38.19
PyrL2n3	BD	ENSG00000156096	UGT2B4	-3.45839	1.04978	1.15138	0.252374	0.999974	-4.59925	FALSE	7363	UDP glucuronosyltransferase family 2 member B4 [Source:HGNC Symbol;Acc:HGNC:12553]	protein_coding	36.28
PyrL2n3	BD	ENSG00000156097	GPR61	4.22074	0.297244	1.15788	0.249723	0.999974	-5.20833	FALSE	83873	G protein-coupled receptor 61 [Source:HGNC Symbol;Acc:HGNC:13300]	protein_coding	49.33
PyrL2n3	BD	ENSG00000156103	MMP16	7.92822	-0.0211164	-0.190869	0.849029	0.999974	-7.0072	FALSE	4325	matrix metallopeptidase 16 [Source:HGNC Symbol;Acc:HGNC:7162]	protein_coding	35.15
PyrL2n3	BD	ENSG00000156110	ADK	7.17445	0.0510169	0.526079	0.60002	0.999974	-6.62394	FALSE	132	adenosine kinase [Source:HGNC Symbol;Acc:HGNC:257]	protein_coding	37.43
PyrL2n3	BD	ENSG00000156113	KCNMA1	10.7173	-0.110902	-1.50473	0.13688	0.980371	-7.01528	FALSE	3778	potassium calcium-activated channel subfamily M alpha 1 [Source:HGNC Symbol;Acc:HGNC:6284]	protein_coding	43.94
PyrL2n3	BD	ENSG00000156127	BATF	-3.56784	-1.10806	-1.04079	0.300531	0.999974	-4.65373	FALSE	10538	basic leucine zipper ATF-like transcription factor [Source:HGNC Symbol;Acc:HGNC:958]	protein_coding	44.51
PyrL2n3	BD	ENSG00000156136	DCK	2.28008	-0.286696	-0.402488	0.688201	0.999974	-5.19016	FALSE	1633	deoxycytidine kinase [Source:HGNC Symbol;Acc:HGNC:2704]	protein_coding	38.98
PyrL2n3	BD	ENSG00000156140	ADAMTS3	6.49623	-0.0965367	-0.425502	0.671723	0.999974	-6.49534	FALSE	9508	ADAM metallopeptidase with thrombospondin type 1 motif 3 [Source:HGNC Symbol;Acc:HGNC:219]	protein_coding	35.8
PyrL2n3	BD	ENSG00000156162	DPY19L4	2.82453	-0.172481	-0.403663	0.687339	0.999974	-5.43578	FALSE	286148	dpy-19 like 4 [Source:HGNC Symbol;Acc:HGNC:27829]	protein_coding	40.06
PyrL2n3	BD	ENSG00000156170	NDUFAF6	4.97688	-0.060236	-0.316825	0.75205	0.999974	-6.06147	FALSE	137682	NADH:ubiquinone oxidoreductase complex assembly factor 6 [Source:HGNC Symbol;Acc:HGNC:28625]	protein_coding	42.91
PyrL2n3	BD	ENSG00000156171	DRAM2	2.48704	-0.652227	-1.22199	0.224639	0.999974	-4.80113	FALSE	128338	DNA damage regulated autophagy modulator 2 [Source:HGNC Symbol;Acc:HGNC:28769]	protein_coding	37.87
PyrL2n3	BD	ENSG00000156172	CFAP418	-1.02128	-1.08712	-1.04303	0.299499	0.999974	-4.67517	FALSE	157657	cilia and flagella associated protein 418 [Source:HGNC Symbol;Acc:HGNC:27232]	protein_coding	37.4
PyrL2n3	BD	ENSG00000156194	PPEF2	-2.60117	-0.645056	-0.565364	0.573117	0.999974	-4.83153	FALSE	5470	protein phosphatase with EF-hand domain 2 [Source:HGNC Symbol;Acc:HGNC:9244]	protein_coding	43.45
PyrL2n3	BD	ENSG00000156206	CFAP161	5.11769	-0.172005	-0.738042	0.462251	0.999974	-5.83218	FALSE	161502	cilia and flagella associated protein 161 [Source:HGNC Symbol;Acc:HGNC:26782]	protein_coding	41.65
PyrL2n3	BD	ENSG00000156218	ADAMTSL3	5.37692	0.138993	0.76095	0.448512	0.999974	-5.92328	FALSE	57188	ADAMTS like 3 [Source:HGNC Symbol;Acc:HGNC:14633]	protein_coding	39.81
PyrL2n3	BD	ENSG00000156219	ART3	2.71069	-0.140249	-0.267342	0.789767	0.999974	-5.37705	FALSE	419	ADP-ribosyltransferase 3 (inactive) [Source:HGNC Symbol;Acc:HGNC:725]	protein_coding	39.84
PyrL2n3	BD	ENSG00000156222	SLC28A1	-1.67772	0.174835	0.164915	0.86935	0.999974	-4.92609	FALSE	9154	solute carrier family 28 member 1 [Source:HGNC Symbol;Acc:HGNC:11001]	protein_coding	48.91
PyrL2n3	BD	ENSG00000156232	WHAMM	3.4454	-0.0391705	-0.094125	0.925202	0.999974	-5.58821	FALSE	123720	WASP homolog associated with actin, golgi membranes and microtubules [Source:HGNC Symbol;Acc:HGNC:30493]	protein_coding	41.55
PyrL2n3	BD	ENSG00000156234	CXCL13	1.10253	0.236144	0.292507	0.770517	0.999974	-5.05472	FALSE	10563	C-X-C motif chemokine ligand 13 [Source:HGNC Symbol;Acc:HGNC:10639]	protein_coding	40.75
PyrL2n3	BD	ENSG00000156239	N6AMT1	2.30909	-0.171274	-0.294614	0.768912	0.999974	-5.28478	FALSE	29104	N-6 adenine-specific DNA methyltransferase 1 [Source:HGNC Symbol;Acc:HGNC:16021]	protein_coding	38.62
PyrL2n3	BD	ENSG00000156253	RWDD2B	1.10899	1.47783	1.8767	0.0635308	0.946594	-4.01585	FALSE	10069	RWD domain containing 2B [Source:HGNC Symbol;Acc:HGNC:1302]	protein_coding	45.41
PyrL2n3	BD	ENSG00000156256	USP16	3.89632	0.20116	0.78092	0.436729	0.999974	-5.47705	FALSE	10600	ubiquitin specific peptidase 16 [Source:HGNC Symbol;Acc:HGNC:12614]	protein_coding	38.76
PyrL2n3	BD	ENSG00000156261	CCT8	4.87775	0.060028	0.278789	0.780993	0.999974	-6.04023	FALSE	10694	chaperonin containing TCP1 subunit 8 [Source:HGNC Symbol;Acc:HGNC:1623]	protein_coding	38.32
PyrL2n3	BD	ENSG00000156265	MAP3K7CL	2.21229	-0.438222	-1.00188	0.318867	0.999974	-5.01786	FALSE	56911	MAP3K7 C-terminal like [Source:HGNC Symbol;Acc:HGNC:16457]	protein_coding	40.51
PyrL2n3	BD	ENSG00000156269	NAA11	-3.12013	-0.621132	-0.565454	0.573056	0.999974	-4.82752	FALSE	84779	N-alpha-acetyltransferase 11, NatA catalytic subunit [Source:HGNC Symbol;Acc:HGNC:28125]	protein_coding	38.12
PyrL2n3	BD	ENSG00000156273	BACH1	3.85874	0.572698	2.03558	0.044489	0.937649	-3.9459	FALSE	571	BTB domain and CNC homolog 1 [Source:HGNC Symbol;Acc:HGNC:935]	protein_coding	39.61
PyrL2n3	BD	ENSG00000156273	BACH1	3.85874	0.572698	2.03558	0.044489	0.937649	-3.9459	FALSE	100379661	BTB domain and CNC homolog 1 [Source:HGNC Symbol;Acc:HGNC:935]	protein_coding	39.61
PyrL2n3	BD	ENSG00000156298	TSPAN7	6.20313	0.0667885	0.446115	0.656497	0.999974	-6.38499	FALSE	7102	tetraspanin 7 [Source:HGNC Symbol;Acc:HGNC:11854]	protein_coding	39.54
PyrL2n3	BD	ENSG00000156299	TIAM1	7.71461	-0.0831644	-0.737744	0.462431	0.999974	-6.64835	FALSE	7074	TIAM Rac1 associated GEF 1 [Source:HGNC Symbol;Acc:HGNC:11805]	protein_coding	43.86
PyrL2n3	BD	ENSG00000156304	SCAF4	5.58238	0.0123658	0.0739691	0.941186	0.999974	-6.30184	FALSE	57466	SR-related CTD associated factor 4 [Source:HGNC Symbol;Acc:HGNC:19304]	protein_coding	38.15
PyrL2n3	BD	ENSG00000156313	RPGR	1.37331	0.918045	1.38931	0.167882	0.988402	-4.51109	FALSE	6103	retinitis pigmentosa GTPase regulator [Source:HGNC Symbol;Acc:HGNC:10295]	protein_coding	37.6
PyrL2n3	BD	ENSG00000156345	CDK20	5.1971	-0.0810008	-0.399266	0.690565	0.999974	-6.1363	FALSE	23552	cyclin dependent kinase 20 [Source:HGNC Symbol;Acc:HGNC:21420]	protein_coding	53.16
PyrL2n3	BD	ENSG00000156374	PCGF6	3.21538	0.139244	0.348311	0.728353	0.999974	-5.45323	FALSE	84108	polycomb group ring finger 6 [Source:HGNC Symbol;Acc:HGNC:21156]	protein_coding	43.9
PyrL2n3	BD	ENSG00000156381	ANKRD9	2.84602	-0.250958	-0.439136	0.661528	0.999974	-5.32698	FALSE	122416	ankyrin repeat domain 9 [Source:HGNC Symbol;Acc:HGNC:20096]	protein_coding	59.94
PyrL2n3	BD	ENSG00000156384	SFR1	-2.96899	2.93111	2.55522	0.0121482	0.874267	-3.46541	FALSE	119392	SWI5 dependent homologous recombination repair protein 1 [Source:HGNC Symbol;Acc:HGNC:29574]	protein_coding	37.96
PyrL2n3	BD	ENSG00000156395	SORCS3	8.15457	0.130567	0.964486	0.337947	0.999974	-6.6047	FALSE	22986	sortilin related VPS10 domain containing receptor 3 [Source:HGNC Symbol;Acc:HGNC:16699]	protein_coding	40.93
PyrL2n3	BD	ENSG00000156398	SFXN2	3.02623	-0.214137	-0.550053	0.583533	0.999974	-5.35104	FALSE	118980	sideroflexin 2 [Source:HGNC Symbol;Acc:HGNC:16086]	protein_coding	48.44
PyrL2n3	BD	ENSG00000156411	ATP5MJ	4.10514	-0.0769583	-0.216887	0.828747	0.999974	-5.82529	FALSE	9556	ATP synthase membrane subunit j [Source:HGNC Symbol;Acc:HGNC:1188]	protein_coding	47.77
PyrL2n3	BD	ENSG00000156414	TDRD9	2.76295	0.793553	1.33151	0.186105	0.993737	-4.67499	FALSE	122402	tudor domain containing 9 [Source:HGNC Symbol;Acc:HGNC:20122]	protein_coding	42.7
PyrL2n3	BD	ENSG00000156427	FGF18	-0.401729	1.19123	1.30386	0.195333	0.998539	-4.53847	FALSE	8817	fibroblast growth factor 18 [Source:HGNC Symbol;Acc:HGNC:3674]	protein_coding	54.87
PyrL2n3	BD	ENSG00000156453	PCDH1	7.70499	-0.0167885	-0.193685	0.846823	0.999974	-6.91024	FALSE	5097	protocadherin 1 [Source:HGNC Symbol;Acc:HGNC:8655]	protein_coding	54.9
PyrL2n3	BD	ENSG00000156463	SH3RF2	4.22868	0.351788	0.67842	0.49967	0.999974	-5.60529	FALSE	153769	SH3 domain containing ring finger 2 [Source:HGNC Symbol;Acc:HGNC:26299]	protein_coding	42.22
PyrL2n3	BD	ENSG00000156466	GDF6	-3.21421	2.30093	2.21683	0.0289436	0.922861	-3.80607	FALSE	392255	growth differentiation factor 6 [Source:HGNC Symbol;Acc:HGNC:4221]	protein_coding	51.73
PyrL2n3	BD	ENSG00000156467	UQCRB	4.17668	0.038739	0.130308	0.89659	0.999974	-5.81952	FALSE	7381	ubiquinol-cytochrome c reductase binding protein [Source:HGNC Symbol;Acc:HGNC:12582]	protein_coding	38.71
PyrL2n3	BD	ENSG00000156469	MTERF3	2.30121	-0.456516	-0.838931	0.403547	0.999974	-5.01608	FALSE	51001	mitochondrial transcription termination factor 3 [Source:HGNC Symbol;Acc:HGNC:24258]	protein_coding	38.81
PyrL2n3	BD	ENSG00000156471	PTDSS1	6.27057	0.220805	1.66611	0.0988807	0.964197	-5.14434	FALSE	9791	phosphatidylserine synthase 1 [Source:HGNC Symbol;Acc:HGNC:9587]	protein_coding	43.65
PyrL2n3	BD	ENSG00000156475	PPP2R2B	9.82029	-0.0972116	-1.74986	0.083369	0.953335	-6.2022	FALSE	5521	protein phosphatase 2 regulatory subunit Bbeta [Source:HGNC Symbol;Acc:HGNC:9305]	protein_coding	39.61
PyrL2n3	BD	ENSG00000156482	RPL30	1.88624	0.299506	0.385205	0.700919	0.999974	-5.13322	FALSE	6156	ribosomal protein L30 [Source:HGNC Symbol;Acc:HGNC:10333]	protein_coding	42.56
PyrL2n3	BD	ENSG00000156486	KCNS2	4.25542	0.0542076	0.220048	0.826291	0.999974	-5.92139	FALSE	3788	potassium voltage-gated channel modifier subfamily S member 2 [Source:HGNC Symbol;Acc:HGNC:6301]	protein_coding	52.02
PyrL2n3	BD	ENSG00000156500	PABIR3	3.27616	0.114636	0.287583	0.774273	0.999974	-5.50258	FALSE	159091	PABIR family member 3 [Source:HGNC Symbol;Acc:HGNC:25202]	protein_coding	41.63
PyrL2n3	BD	ENSG00000156502	SUPV3L1	4.62947	0.15941	0.750186	0.454938	0.999974	-5.71855	FALSE	6832	Suv3 like RNA helicase [Source:HGNC Symbol;Acc:HGNC:11471]	protein_coding	41.8
PyrL2n3	BD	ENSG00000156504	PABIR2	4.6941	0.132387	0.581706	0.562099	0.999974	-5.86084	FALSE	159090	PABIR family member 2 [Source:HGNC Symbol;Acc:HGNC:30490]	protein_coding	40.17
PyrL2n3	BD	ENSG00000156508	EEF1A1	6.3258	0.111937	0.737921	0.462324	0.999974	-6.25328	FALSE	1915	eukaryotic translation elongation factor 1 alpha 1 [Source:HGNC Symbol;Acc:HGNC:3189]	protein_coding	42.73
PyrL2n3	BD	ENSG00000156510	HKDC1	-2.96668	0.348819	0.306703	0.75972	0.999974	-4.8835	FALSE	80201	hexokinase domain containing 1 [Source:HGNC Symbol;Acc:HGNC:23302]	protein_coding	47.95
PyrL2n3	BD	ENSG00000156515	HK1	7.99889	0.190283	2.05759	0.0422822	0.932352	-4.96351	FALSE	3098	hexokinase 1 [Source:HGNC Symbol;Acc:HGNC:4922]	protein_coding	47.64
PyrL2n3	BD	ENSG00000156521	TYSND1	4.38893	-0.110984	-0.408455	0.68383	0.999974	-5.82717	FALSE	219743	trypsin like peroxisomal matrix peptidase 1 [Source:HGNC Symbol;Acc:HGNC:28531]	protein_coding	53.28
PyrL2n3	BD	ENSG00000156531	PHF6	4.11968	0.257972	0.986997	0.326072	0.999974	-5.37201	FALSE	84295	PHD finger protein 6 [Source:HGNC Symbol;Acc:HGNC:18145]	protein_coding	37.45
PyrL2n3	BD	ENSG00000156535	CD109	2.41015	-0.0843738	-0.166862	0.867822	0.999974	-5.33997	FALSE	135228	CD109 molecule [Source:HGNC Symbol;Acc:HGNC:21685]	protein_coding	38.58
PyrL2n3	BD	ENSG00000156564	LRFN2	9.0202	-0.0935107	-0.950702	0.344853	0.999974	-6.93303	FALSE	57497	leucine rich repeat and fibronectin type III domain containing 2 [Source:HGNC Symbol;Acc:HGNC:21226]	protein_coding	48.5
PyrL2n3	BD	ENSG00000156574	NODAL	-2.876	0.303135	0.263693	0.792569	0.999974	-4.88958	FALSE	4838	nodal growth differentiation factor [Source:HGNC Symbol;Acc:HGNC:7865]	protein_coding	51.27
PyrL2n3	BD	ENSG00000156587	UBE2L6	2.43944	0.930534	1.34101	0.18345	0.993737	-4.66914	FALSE	9246	ubiquitin conjugating enzyme E2 L6 [Source:HGNC Symbol;Acc:HGNC:12490]	protein_coding	48.66
PyrL2n3	BD	ENSG00000156599	ZDHHC5	5.09597	-0.121138	-0.643002	0.521723	0.999974	-5.92861	FALSE	25921	zinc finger DHHC-type palmitoyltransferase 5 [Source:HGNC Symbol;Acc:HGNC:18472]	protein_coding	45.38
PyrL2n3	BD	ENSG00000156603	MED19	2.67433	0.718102	1.57076	0.119459	0.972317	-4.37724	FALSE	219541	mediator complex subunit 19 [Source:HGNC Symbol;Acc:HGNC:29600]	protein_coding	45.66
PyrL2n3	BD	ENSG00000156639	ZFAND3	8.27544	-0.10456	-1.15774	0.249779	0.999974	-6.45649	FALSE	60685	zinc finger AN1-type containing 3 [Source:HGNC Symbol;Acc:HGNC:18019]	protein_coding	39.2
PyrL2n3	BD	ENSG00000156642	NPTN	8.19169	-0.0171013	-0.206419	0.836891	0.999974	-7.07731	FALSE	27020	neuroplastin [Source:HGNC Symbol;Acc:HGNC:17867]	protein_coding	41.2
PyrL2n3	BD	ENSG00000156650	KAT6B	7.30857	0.0263176	0.26642	0.790475	0.999974	-6.7886	FALSE	23522	lysine acetyltransferase 6B [Source:HGNC Symbol;Acc:HGNC:17582]	protein_coding	40.71
PyrL2n3	BD	ENSG00000156671	SAMD8	6.00976	0.282648	1.75924	0.0816547	0.953335	-4.95315	FALSE	142891	sterile alpha motif domain containing 8 [Source:HGNC Symbol;Acc:HGNC:26320]	protein_coding	43.24
PyrL2n3	BD	ENSG00000156675	RAB11FIP1	3.90089	-0.0476713	-0.161241	0.872235	0.999974	-5.74672	FALSE	80223	RAB11 family interacting protein 1 [Source:HGNC Symbol;Acc:HGNC:30265]	protein_coding	45.89
PyrL2n3	BD	ENSG00000156687	UNC5D	9.37339	-0.10063	-0.682143	0.497393	0.999974	-7.32302	FALSE	137970	unc-5 netrin receptor D [Source:HGNC Symbol;Acc:HGNC:18634]	protein_coding	38.57
PyrL2n3	BD	ENSG00000156689	GLYATL2	1.86896	0.67389	1.10984	0.26978	0.999974	-4.76499	FALSE	219970	glycine-N-acyltransferase like 2 [Source:HGNC Symbol;Acc:HGNC:24178]	protein_coding	39.11
PyrL2n3	BD	ENSG00000156697	UTP14A	2.36518	0.422637	0.806388	0.42197	0.999974	-5.02506	FALSE	10813	UTP14A small subunit processome component [Source:HGNC Symbol;Acc:HGNC:10665]	protein_coding	45.09
PyrL2n3	BD	ENSG00000156709	AIFM1	3.80391	-0.11104	-0.388324	0.698618	0.999974	-5.62703	FALSE	9131	apoptosis inducing factor mitochondria associated 1 [Source:HGNC Symbol;Acc:HGNC:8768]	protein_coding	43.46
PyrL2n3	BD	ENSG00000156711	MAPK13	4.36517	0.210012	0.851566	0.396528	0.999974	-5.57254	FALSE	5603	mitogen-activated protein kinase 13 [Source:HGNC Symbol;Acc:HGNC:6875]	protein_coding	53.28
PyrL2n3	BD	ENSG00000156735	BAG4	5.62582	0.301653	1.90546	0.0596485	0.94426	-4.5896	FALSE	9530	BAG cochaperone 4 [Source:HGNC Symbol;Acc:HGNC:940]	protein_coding	41.83
PyrL2n3	BD	ENSG00000156738	MS4A1	-4.05019	1.39522	1.32667	0.187697	0.993737	-4.49962	FALSE	931	membrane spanning 4-domains A1 [Source:HGNC Symbol;Acc:HGNC:7315]	protein_coding	40.02
PyrL2n3	BD	ENSG00000156787	TBC1D31	4.47311	-0.048834	-0.226503	0.821282	0.999974	-5.90415	FALSE	93594	TBC1 domain family member 31 [Source:HGNC Symbol;Acc:HGNC:30888]	protein_coding	39.82
PyrL2n3	BD	ENSG00000156795	NTAQ1	2.38251	0.652687	1.15339	0.251553	0.999974	-4.81218	FALSE	55093	N-terminal glutamine amidase 1 [Source:HGNC Symbol;Acc:HGNC:25490]	protein_coding	44.83
PyrL2n3	BD	ENSG00000156802	ATAD2	4.34296	0.338588	1.19375	0.235453	0.999974	-5.20676	FALSE	29028	ATPase family AAA domain containing 2 [Source:HGNC Symbol;Acc:HGNC:30123]	protein_coding	40.58
PyrL2n3	BD	ENSG00000156804	FBXO32	5.51474	-0.129454	-0.503948	0.615602	0.999974	-6.16146	FALSE	114907	F-box protein 32 [Source:HGNC Symbol;Acc:HGNC:16731]	protein_coding	44.08
PyrL2n3	BD	ENSG00000156831	NSMCE2	6.82552	0.106321	1.01015	0.314909	0.999974	-6.19087	FALSE	286053	NSE2 (MMS21) homolog, SMC5-SMC6 complex SUMO ligase [Source:HGNC Symbol;Acc:HGNC:26513]	protein_coding	39.89
PyrL2n3	BD	ENSG00000156853	ZNF689	2.48947	-0.59744	-0.939906	0.349574	0.999974	-4.954	FALSE	115509	zinc finger protein 689 [Source:HGNC Symbol;Acc:HGNC:25173]	protein_coding	48.18
PyrL2n3	BD	ENSG00000156858	PRR14	3.51622	0.55242	1.41979	0.158839	0.984554	-4.7215	FALSE	78994	proline rich 14 [Source:HGNC Symbol;Acc:HGNC:28458]	protein_coding	58.12
PyrL2n3	BD	ENSG00000156860	FBRS	5.0876	0.372443	2.14266	0.0346145	0.922861	-3.98205	FALSE	64319	fibrosin [Source:HGNC Symbol;Acc:HGNC:20442]	protein_coding	59.44
PyrL2n3	BD	ENSG00000156869	FRRS1	-1.19568	0.0339545	0.0319643	0.974565	0.999974	-4.97392	FALSE	391059	ferric chelate reductase 1 [Source:HGNC Symbol;Acc:HGNC:27622]	protein_coding	38.2
PyrL2n3	BD	ENSG00000156873	PHKG2	3.70315	-0.4235	-1.39854	0.165105	0.986601	-4.78382	FALSE	5261	phosphorylase kinase catalytic subunit gamma 2 [Source:HGNC Symbol;Acc:HGNC:8931]	protein_coding	52.58
PyrL2n3	BD	ENSG00000156875	MFSD14A	2.34585	0.597943	1.1089	0.270183	0.999974	-4.84402	FALSE	64645	major facilitator superfamily domain containing 14A [Source:HGNC Symbol;Acc:HGNC:23363]	protein_coding	39.5
PyrL2n3	BD	ENSG00000156876	SASS6	1.0147	-1.14147	-1.38107	0.170395	0.990548	-4.49455	FALSE	163786	SAS-6 centriolar assembly protein [Source:HGNC Symbol;Acc:HGNC:25403]	protein_coding	36.48
PyrL2n3	BD	ENSG00000156886	ITGAD	-2.69917	0.241873	0.212581	0.832095	0.999974	-4.89854	FALSE	3681	integrin subunit alpha D [Source:HGNC Symbol;Acc:HGNC:6146]	protein_coding	51.78
PyrL2n3	BD	ENSG00000156920	ADGRG4	-2.03676	-0.857128	-0.832185	0.407326	0.999974	-4.77327	FALSE	139378	adhesion G protein-coupled receptor G4 [Source:HGNC Symbol;Acc:HGNC:18992]	protein_coding	39.12
PyrL2n3	BD	ENSG00000156928	MALSU1	2.83271	-0.648369	-1.20415	0.23143	0.999974	-4.80054	FALSE	115416	mitochondrial assembly of ribosomal large subunit 1 [Source:HGNC Symbol;Acc:HGNC:21721]	protein_coding	41.44
PyrL2n3	BD	ENSG00000156931	VPS8	7.18639	-0.0945037	-0.844545	0.40042	0.999974	-6.43067	FALSE	23355	VPS8 subunit of CORVET complex [Source:HGNC Symbol;Acc:HGNC:29122]	protein_coding	38.45
PyrL2n3	BD	ENSG00000156958	GALK2	6.05605	0.239302	1.61938	0.108575	0.970312	-5.15454	FALSE	2585	galactokinase 2 [Source:HGNC Symbol;Acc:HGNC:4119]	protein_coding	38.36
PyrL2n3	BD	ENSG00000156959	LHFPL4	6.55967	-0.0455952	-0.3893	0.697898	0.999974	-6.50237	FALSE	375323	LHFPL tetraspan subfamily member 4 [Source:HGNC Symbol;Acc:HGNC:29568]	protein_coding	46.69
PyrL2n3	BD	ENSG00000156966	B3GNT7	-2.86095	-2.621	-2.32733	0.0220028	0.874668	-3.69756	FALSE	93010	UDP-GlcNAc:betaGal beta-1,3-N-acetylglucosaminyltransferase 7 [Source:HGNC Symbol;Acc:HGNC:18811]	protein_coding	62.73
PyrL2n3	BD	ENSG00000156968	MPV17L	1.5123	0.959934	1.15966	0.249003	0.999974	-4.69417	FALSE	255027	MPV17 mitochondrial inner membrane protein like [Source:HGNC Symbol;Acc:HGNC:26827]	protein_coding	44.78
PyrL2n3	BD	ENSG00000156970	BUB1B	0.955329	1.35518	1.52003	0.131718	0.980371	-4.36518	FALSE	701	BUB1 mitotic checkpoint serine/threonine kinase B [Source:HGNC Symbol;Acc:HGNC:1149]	protein_coding	38.74
PyrL2n3	BD	ENSG00000156973	PDE6D	3.23319	0.302249	0.86312	0.390176	0.999974	-5.23039	FALSE	5147	phosphodiesterase 6D [Source:HGNC Symbol;Acc:HGNC:8788]	protein_coding	42.51
PyrL2n3	BD	ENSG00000156976	EIF4A2	7.243	0.21787	1.58769	0.115694	0.970312	-5.5836	FALSE	1974	eukaryotic translation initiation factor 4A2 [Source:HGNC Symbol;Acc:HGNC:3284]	protein_coding	41.92
PyrL2n3	BD	ENSG00000156983	BRPF1	4.03032	0.212991	0.713788	0.477053	0.999974	-5.5593	FALSE	7862	bromodomain and PHD finger containing 1 [Source:HGNC Symbol;Acc:HGNC:14255]	protein_coding	51.62
PyrL2n3	BD	ENSG00000156990	RPUSD3	3.70526	-0.192095	-0.578574	0.564203	0.999974	-5.5106	FALSE	285367	RNA pseudouridine synthase D3 [Source:HGNC Symbol;Acc:HGNC:28437]	protein_coding	52.21
PyrL2n3	BD	ENSG00000157005	SST	-0.835331	0.159041	0.13826	0.890318	0.999974	-4.93597	FALSE	6750	somatostatin [Source:HGNC Symbol;Acc:HGNC:11329]	protein_coding	48.48
PyrL2n3	BD	ENSG00000157014	TATDN2	2.83457	0.643658	1.23335	0.220392	0.999974	-4.79775	FALSE	9797	TatD DNase domain containing 2 [Source:HGNC Symbol;Acc:HGNC:28988]	protein_coding	46.98
PyrL2n3	BD	ENSG00000157020	SEC13	4.77633	0.00539493	0.0218295	0.982628	0.999974	-6.04382	FALSE	6396	SEC13 homolog, nuclear pore and COPII coat complex component [Source:HGNC Symbol;Acc:HGNC:10697]	protein_coding	46.78
PyrL2n3	BD	ENSG00000157036	EXOG	5.62124	-0.279204	-1.67986	0.0961654	0.963303	-4.93995	FALSE	9941	exo/endonuclease G [Source:HGNC Symbol;Acc:HGNC:3347]	protein_coding	42.1
PyrL2n3	BD	ENSG00000157045	NTAN1	1.6566	0.449808	0.725729	0.469732	0.999974	-5.08604	FALSE	123803	N-terminal asparagine amidase [Source:HGNC Symbol;Acc:HGNC:29909]	protein_coding	47.6
PyrL2n3	BD	ENSG00000157060	SHCBP1L	-2.21194	-0.470462	-0.471456	0.638362	0.999974	-4.87152	FALSE	81626	SHC binding and spindle associated 1 like [Source:HGNC Symbol;Acc:HGNC:16788]	protein_coding	38.47
PyrL2n3	BD	ENSG00000157064	NMNAT2	8.68654	0.00206619	0.0311642	0.975202	0.999974	-7.27122	FALSE	23057	nicotinamide nucleotide adenylyltransferase 2 [Source:HGNC Symbol;Acc:HGNC:16789]	protein_coding	44.39
PyrL2n3	BD	ENSG00000157077	ZFYVE9	7.12191	0.237566	2.8499	0.00533023	0.866829	-2.87591	FALSE	9372	zinc finger FYVE-type containing 9 [Source:HGNC Symbol;Acc:HGNC:6775]	protein_coding	40.85
PyrL2n3	BD	ENSG00000157087	ATP2B2	10.3068	-0.0207955	-0.203709	0.83917	0.999974	-7.95796	FALSE	491	ATPase plasma membrane Ca2+ transporting 2 [Source:HGNC Symbol;Acc:HGNC:815]	protein_coding	49.6
PyrL2n3	BD	ENSG00000157093	LYZL4	-1.35309	-1.38321	-1.24156	0.21736	0.999974	-4.55522	FALSE	131375	lysozyme like 4 [Source:HGNC Symbol;Acc:HGNC:28387]	protein_coding	43.4
PyrL2n3	BD	ENSG00000157103	SLC6A1	4.71303	-0.16594	-0.57178	0.568779	0.999974	-5.86249	FALSE	6529	solute carrier family 6 member 1 [Source:HGNC Symbol;Acc:HGNC:11042]	protein_coding	50.3
PyrL2n3	BD	ENSG00000157106	SMG1	7.71081	-0.000973165	-0.0106994	0.991485	0.999974	-6.92459	FALSE	23049	SMG1 nonsense mediated mRNA decay associated PI3K related kinase [Source:HGNC Symbol;Acc:HGNC:30045]	protein_coding	39.93
PyrL2n3	BD	ENSG00000157107	FCHO2	5.83853	0.0855979	0.535632	0.593425	0.999974	-6.23224	FALSE	115548	FCH and mu domain containing endocytic adaptor 2 [Source:HGNC Symbol;Acc:HGNC:25180]	protein_coding	37.02
PyrL2n3	BD	ENSG00000157110	RBPMS	5.25867	0.128757	0.608539	0.544237	0.999974	-6.00077	FALSE	11030	RNA binding protein, mRNA processing factor [Source:HGNC Symbol;Acc:HGNC:19097]	protein_coding	42.18
PyrL2n3	BD	ENSG00000157131	C8A	-1.83133	2.35397	2.38812	0.018849	0.874267	-3.50498	FALSE	731	complement C8 alpha chain [Source:HGNC Symbol;Acc:HGNC:1352]	protein_coding	40.56
PyrL2n3	BD	ENSG00000157150	TIMP4	-2.48041	-1.12958	-0.98444	0.327321	0.999974	-4.6811	FALSE	7079	TIMP metallopeptidase inhibitor 4 [Source:HGNC Symbol;Acc:HGNC:11823]	protein_coding	48.37
PyrL2n3	BD	ENSG00000157152	SYN2	9.44187	-0.0221384	-0.297399	0.766918	0.999974	-7.50035	FALSE	6854	synapsin II [Source:HGNC Symbol;Acc:HGNC:11495]	protein_coding	40.98
PyrL2n3	BD	ENSG00000157168	NRG1	9.27348	0.0730471	0.30515	0.761155	0.999974	-7.43496	FALSE	3084	neuregulin 1 [Source:HGNC Symbol;Acc:HGNC:7997]	protein_coding	37.94
PyrL2n3	BD	ENSG00000157181	ODR4	4.94801	0.236844	1.26032	0.210544	0.999974	-5.36063	FALSE	54953	odr-4 GPCR localization factor homolog [Source:HGNC Symbol;Acc:HGNC:24299]	protein_coding	35.17
PyrL2n3	BD	ENSG00000157184	CPT2	-0.221563	0.952757	0.916514	0.361645	0.999974	-4.74982	FALSE	1376	carnitine palmitoyltransferase 2 [Source:HGNC Symbol;Acc:HGNC:2330]	protein_coding	44.5
PyrL2n3	BD	ENSG00000157191	NECAP2	3.22256	0.107304	0.285682	0.775724	0.999974	-5.52574	FALSE	55707	NECAP endocytosis associated 2 [Source:HGNC Symbol;Acc:HGNC:25528]	protein_coding	49.37
PyrL2n3	BD	ENSG00000157193	LRP8	6.37214	-0.00272661	-0.017254	0.986269	0.999974	-6.54182	FALSE	7804	LDL receptor related protein 8 [Source:HGNC Symbol;Acc:HGNC:6700]	protein_coding	51.87
PyrL2n3	BD	ENSG00000157212	PAXIP1	4.71763	-0.00945538	-0.0437176	0.965218	0.999974	-6.04976	FALSE	22976	PAX interacting protein 1 [Source:HGNC Symbol;Acc:HGNC:8624]	protein_coding	40.84
PyrL2n3	BD	ENSG00000157214	STEAP2	5.96338	0.225538	1.40816	0.162245	0.98543	-5.46809	FALSE	261729	STEAP2 metalloreductase [Source:HGNC Symbol;Acc:HGNC:17885]	protein_coding	37.44
PyrL2n3	BD	ENSG00000157216	SSBP3	8.06213	0.0115864	0.110708	0.912074	0.999974	-7.0508	FALSE	23648	single stranded DNA binding protein 3 [Source:HGNC Symbol;Acc:HGNC:15674]	protein_coding	50.93
PyrL2n3	BD	ENSG00000157219	HTR5A	3.11672	0.0263484	0.0645674	0.94865	0.999974	-5.45822	FALSE	3361	5-hydroxytryptamine receptor 5A [Source:HGNC Symbol;Acc:HGNC:5300]	protein_coding	41.84
PyrL2n3	BD	ENSG00000157224	CLDN12	3.86165	0.157351	0.437467	0.662734	0.999974	-5.60777	FALSE	9069	claudin 12 [Source:HGNC Symbol;Acc:HGNC:2034]	protein_coding	39.02
PyrL2n3	BD	ENSG00000157240	FZD1	1.86794	1.03857	1.67929	0.0962782	0.963303	-4.22585	FALSE	8321	frizzled class receptor 1 [Source:HGNC Symbol;Acc:HGNC:4038]	protein_coding	47.62
PyrL2n3	BD	ENSG00000157259	GATAD1	4.55765	-0.0746442	-0.315656	0.752934	0.999974	-5.88437	FALSE	57798	GATA zinc finger domain containing 1 [Source:HGNC Symbol;Acc:HGNC:29941]	protein_coding	41.76
PyrL2n3	BD	ENSG00000157306	ZFHX2-AS1	4.412	-0.0337846	-0.129698	0.897071	0.999974	-5.87235	FALSE		ZFHX2 antisense RNA 1 [Source:HGNC Symbol;Acc:HGNC:52658]	lncRNA	52.26
PyrL2n3	BD	ENSG00000157322	CLEC18A	-2.99459	-1.53389	-1.36013	0.176907	0.993737	-4.47954	FALSE	348174	C-type lectin domain family 18 member A [Source:HGNC Symbol;Acc:HGNC:30388]	protein_coding	57.08
PyrL2n3	BD	ENSG00000157326	DHRS4	-2.57193	0.554397	0.437131	0.662977	0.999974	-4.85582	FALSE	10901	dehydrogenase/reductase 4 [Source:HGNC Symbol;Acc:HGNC:16985]	protein_coding	45
PyrL2n3	BD	ENSG00000157330	CFAP107	-3.42622	0.0885399	0.081964	0.934842	0.999974	-4.9046	FALSE	93190	cilia and flagella associated protein 107 [Source:HGNC Symbol;Acc:HGNC:28567]	protein_coding	43.81
PyrL2n3	BD	ENSG00000157343	ARMC12	-3.30147	-1.72209	-1.45612	0.148552	0.980371	-4.41933	FALSE	221481	armadillo repeat containing 12 [Source:HGNC Symbol;Acc:HGNC:21099]	protein_coding	46.92
PyrL2n3	BD	ENSG00000157349	DDX19B	1.11212	0.144164	0.186736	0.852253	0.999974	-5.10872	FALSE	11269	DEAD-box helicase 19B [Source:HGNC Symbol;Acc:HGNC:2742]	protein_coding	45.56
PyrL2n3	BD	ENSG00000157350	ST3GAL2	5.40676	-0.298722	-1.46643	0.145729	0.980371	-5.22061	FALSE	6483	ST3 beta-galactoside alpha-2,3-sialyltransferase 2 [Source:HGNC Symbol;Acc:HGNC:10863]	protein_coding	51.87
PyrL2n3	BD	ENSG00000157353	FCSK	3.37057	-0.031863	-0.0877498	0.930254	0.999974	-5.60685	FALSE	197258	fucose kinase [Source:HGNC Symbol;Acc:HGNC:29500]	protein_coding	55.18
PyrL2n3	BD	ENSG00000157368	IL34	4.1837	0.261977	0.899815	0.370422	0.999974	-5.44694	FALSE	146433	interleukin 34 [Source:HGNC Symbol;Acc:HGNC:28529]	protein_coding	48.52
PyrL2n3	BD	ENSG00000157379	DHRS1	0.259036	-0.775595	-0.797823	0.4269	0.999974	-4.83497	FALSE	115817	dehydrogenase/reductase 1 [Source:HGNC Symbol;Acc:HGNC:16445]	protein_coding	47.91
PyrL2n3	BD	ENSG00000157388	CACNA1D	9.02906	-0.0726296	-0.891634	0.375039	0.999974	-6.9975	FALSE	776	calcium voltage-gated channel subunit alpha1 D [Source:HGNC Symbol;Acc:HGNC:1391]	protein_coding	43.72
PyrL2n3	BD	ENSG00000157399	ARSL	-1.97779	0.504055	0.451414	0.652687	0.999974	-4.86624	FALSE	415	arylsulfatase L [Source:HGNC Symbol;Acc:HGNC:719]	protein_coding	45.89
PyrL2n3	BD	ENSG00000157404	KIT	0.245646	0.582135	0.565327	0.573142	0.999974	-4.89848	FALSE	3815	KIT proto-oncogene, receptor tyrosine kinase [Source:HGNC Symbol;Acc:HGNC:6342]	protein_coding	41.08
PyrL2n3	BD	ENSG00000157423	HYDIN	6.15175	0.131231	0.800027	0.425628	0.999974	-6.15161	FALSE	54768	HYDIN axonemal central pair apparatus protein [Source:HGNC Symbol;Acc:HGNC:19368]	protein_coding	41.1
PyrL2n3	BD	ENSG00000157426	AASDH	3.4383	0.181423	0.500691	0.61771	0.999974	-5.49029	FALSE	132949	aminoadipate-semialdehyde dehydrogenase [Source:HGNC Symbol;Acc:HGNC:23993]	protein_coding	38.98
PyrL2n3	BD	ENSG00000157429	ZNF19	2.46755	0.291695	0.599298	0.550356	0.999974	-5.23193	FALSE	7567	zinc finger protein 19 [Source:HGNC Symbol;Acc:HGNC:12981]	protein_coding	43.01
PyrL2n3	BD	ENSG00000157429	ZNF19	2.46755	0.291695	0.599298	0.550356	0.999974	-5.23193	FALSE	124903710	zinc finger protein 19 [Source:HGNC Symbol;Acc:HGNC:12981]	protein_coding	43.01
PyrL2n3	BD	ENSG00000157445	CACNA2D3	9.99219	-0.00126463	-0.0128384	0.989793	0.999974	-7.79819	FALSE	55799	calcium voltage-gated channel auxiliary subunit alpha2delta 3 [Source:HGNC Symbol;Acc:HGNC:15460]	protein_coding	42.18
PyrL2n3	BD	ENSG00000157450	RNF111	6.30877	0.044545	0.37085	0.711549	0.999974	-6.46289	FALSE	54778	ring finger protein 111 [Source:HGNC Symbol;Acc:HGNC:17384]	protein_coding	39.52
PyrL2n3	BD	ENSG00000157456	CCNB2	-3.40898	-1.86184	-1.74679	0.0838029	0.953335	-4.20943	FALSE	9133	cyclin B2 [Source:HGNC Symbol;Acc:HGNC:1580]	protein_coding	42.59
PyrL2n3	BD	ENSG00000157470	FAM81A	6.67923	0.0170074	0.133405	0.894146	0.999974	-6.60882	FALSE	145773	family with sequence similarity 81 member A [Source:HGNC Symbol;Acc:HGNC:28379]	protein_coding	42.37
PyrL2n3	BD	ENSG00000157483	MYO1E	3.55997	0.224085	0.537526	0.592122	0.999974	-5.56683	FALSE	4643	myosin IE [Source:HGNC Symbol;Acc:HGNC:7599]	protein_coding	43.51
PyrL2n3	BD	ENSG00000157500	APPL1	5.44734	0.0952199	0.58231	0.561693	0.999974	-6.08657	FALSE	26060	adaptor protein, phosphotyrosine interacting with PH domain and leucine zipper 1 [Source:HGNC Symbol;Acc:HGNC:24035]	protein_coding	37.48
PyrL2n3	BD	ENSG00000157502	PWWP3B	4.4203	-0.265487	-0.918215	0.360758	0.999974	-5.52912	FALSE	139221	PWWP domain containing 3B [Source:HGNC Symbol;Acc:HGNC:26583]	protein_coding	38.7
PyrL2n3	BD	ENSG00000157510	AFAP1L1	1.48228	-0.232911	-0.265351	0.791341	0.999974	-5.154	FALSE	134265	actin filament associated protein 1 like 1 [Source:HGNC Symbol;Acc:HGNC:26714]	protein_coding	46.21
PyrL2n3	BD	ENSG00000157514	TSC22D3	4.30985	0.267697	0.944795	0.347084	0.999974	-5.46967	FALSE	1831	TSC22 domain family member 3 [Source:HGNC Symbol;Acc:HGNC:3051]	protein_coding	48.75
PyrL2n3	BD	ENSG00000157538	VPS26C	4.94759	-0.108958	-0.504998	0.614693	0.999974	-6.00274	FALSE	10311	VPS26 endosomal protein sorting factor C [Source:HGNC Symbol;Acc:HGNC:3044]	protein_coding	44.22
PyrL2n3	BD	ENSG00000157540	DYRK1A	7.65868	-0.0214474	-0.271853	0.786306	0.999974	-6.88508	FALSE	1859	dual specificity tyrosine phosphorylation regulated kinase 1A [Source:HGNC Symbol;Acc:HGNC:3091]	protein_coding	39.17
PyrL2n3	BD	ENSG00000157542	KCNJ6	8.3667	-0.00543778	-0.0570888	0.954591	0.999974	-7.14999	FALSE	3763	potassium inwardly rectifying channel subfamily J member 6 [Source:HGNC Symbol;Acc:HGNC:6267]	protein_coding	42.73
PyrL2n3	BD	ENSG00000157551	KCNJ15	0.372239	0.548188	0.753072	0.45321	0.999974	-4.94832	FALSE	3772	potassium inwardly rectifying channel subfamily J member 15 [Source:HGNC Symbol;Acc:HGNC:6261]	protein_coding	41.07
PyrL2n3	BD	ENSG00000157554	ERG	1.08425	1.53954	2.05282	0.0427521	0.932352	-3.74073	FALSE	2078	ETS transcription factor ERG [Source:HGNC Symbol;Acc:HGNC:3446]	protein_coding	41.91
PyrL2n3	BD	ENSG00000157557	ETS2	6.36142	0.117031	0.815234	0.416913	0.999974	-6.22404	FALSE	2114	ETS proto-oncogene 2, transcription factor [Source:HGNC Symbol;Acc:HGNC:3489]	protein_coding	46.16
PyrL2n3	BD	ENSG00000157570	TSPAN18	1.70788	-0.607955	-0.79137	0.430637	0.999974	-4.95785	FALSE	90139	tetraspanin 18 [Source:HGNC Symbol;Acc:HGNC:20660]	protein_coding	50.12
PyrL2n3	BD	ENSG00000157578	LCA5L	-2.68692	-0.11469	-0.0974726	0.92255	0.999974	-4.89883	FALSE	150082	lebercilin LCA5 like [Source:HGNC Symbol;Acc:HGNC:1255]	protein_coding	41.22
PyrL2n3	BD	ENSG00000157593	SLC35B2	-0.505251	0.408385	0.36934	0.71267	0.999974	-4.91696	FALSE	347734	solute carrier family 35 member B2 [Source:HGNC Symbol;Acc:HGNC:16872]	protein_coding	58.08
PyrL2n3	BD	ENSG00000157600	TMEM164	5.52702	-0.0489446	-0.2584	0.796639	0.999974	-6.24558	FALSE	84187	transmembrane protein 164 [Source:HGNC Symbol;Acc:HGNC:26217]	protein_coding	42.06
PyrL2n3	BD	ENSG00000157601	MX1	3.84606	-0.168767	-0.471775	0.638135	0.999974	-5.64241	FALSE	4599	MX dynamin like GTPase 1 [Source:HGNC Symbol;Acc:HGNC:7532]	protein_coding	47.98
PyrL2n3	BD	ENSG00000157613	CREB3L1	2.19059	0.561431	0.695834	0.488392	0.999974	-5.08019	FALSE	90993	cAMP responsive element binding protein 3 like 1 [Source:HGNC Symbol;Acc:HGNC:18856]	protein_coding	52.83
PyrL2n3	BD	ENSG00000157617	C2CD2	5.23822	0.289605	1.5084	0.134665	0.980371	-5.11976	FALSE	25966	C2 calcium dependent domain containing 2 [Source:HGNC Symbol;Acc:HGNC:1266]	protein_coding	47.95
PyrL2n3	BD	ENSG00000157625	TAB3	4.9107	0.140119	0.709342	0.479795	0.999974	-5.83332	FALSE	257397	TGF-beta activated kinase 1 (MAP3K7) binding protein 3 [Source:HGNC Symbol;Acc:HGNC:30681]	protein_coding	38.95
PyrL2n3	BD	ENSG00000157637	SLC38A10	5.58403	-0.0973151	-0.544906	0.587055	0.999974	-6.14498	FALSE	124565	solute carrier family 38 member 10 [Source:HGNC Symbol;Acc:HGNC:28237]	protein_coding	56.71
PyrL2n3	BD	ENSG00000157653	C9orf43	-2.34532	-1.92716	-1.75601	0.0822068	0.953335	-4.1977	FALSE	257169	chromosome 9 open reading frame 43 [Source:HGNC Symbol;Acc:HGNC:23570]	protein_coding	43.34
PyrL2n3	BD	ENSG00000157654	PALM2AKAP2	7.85165	0.0136758	0.158405	0.874463	0.999974	-6.97867	FALSE	445815	PALM2 and AKAP2 fusion [Source:HGNC Symbol;Acc:HGNC:33529]	protein_coding	41.98
PyrL2n3	BD	ENSG00000157657	ZNF618	5.28236	-0.124598	-0.567222	0.571859	0.999974	-6.03477	FALSE	114991	zinc finger protein 618 [Source:HGNC Symbol;Acc:HGNC:29416]	protein_coding	45.61
PyrL2n3	BD	ENSG00000157680	DGKI	9.11197	-0.0227348	-0.254575	0.799743	0.999974	-7.41602	FALSE	9162	diacylglycerol kinase iota [Source:HGNC Symbol;Acc:HGNC:2855]	protein_coding	39.15
PyrL2n3	BD	ENSG00000157693	TMEM268	6.03549	0.066383	0.435725	0.663993	0.999974	-6.3411	FALSE	203197	transmembrane protein 268 [Source:HGNC Symbol;Acc:HGNC:24513]	protein_coding	47.67
PyrL2n3	BD	ENSG00000157703	SVOPL	-0.22887	-0.577056	-0.653491	0.514968	0.999974	-4.89197	FALSE	136306	SVOP like [Source:HGNC Symbol;Acc:HGNC:27034]	protein_coding	43.61
PyrL2n3	BD	ENSG00000157734	SNX22	-1.84155	-0.0135974	-0.0121984	0.990292	0.999974	-4.91	FALSE	79856	sorting nexin 22 [Source:HGNC Symbol;Acc:HGNC:16315]	protein_coding	58.09
PyrL2n3	BD	ENSG00000157741	UBN2	6.75237	0.0906601	0.749364	0.455431	0.999974	-6.35013	FALSE	254048	ubinuclein 2 [Source:HGNC Symbol;Acc:HGNC:21931]	protein_coding	39.02
PyrL2n3	BD	ENSG00000157764	BRAF	7.4722	0.114399	1.28298	0.202522	0.999974	-6.05487	FALSE	673	B-Raf proto-oncogene, serine/threonine kinase [Source:HGNC Symbol;Acc:HGNC:1097]	protein_coding	38
PyrL2n3	BD	ENSG00000157765	SLC34A2	-3.7055	1.66464	1.65374	0.101377	0.964197	-4.27958	FALSE	10568	solute carrier family 34 member 2 [Source:HGNC Symbol;Acc:HGNC:11020]	protein_coding	47.92
PyrL2n3	BD	ENSG00000157766	ACAN	-1.51258	1.0595	1.02191	0.309339	0.999974	-4.68408	FALSE	176	aggrecan [Source:HGNC Symbol;Acc:HGNC:319]	protein_coding	50.27
PyrL2n3	BD	ENSG00000157778	PSMG3	1.89145	-0.142598	-0.22824	0.819934	0.999974	-5.19732	FALSE	84262	proteasome assembly chaperone 3 [Source:HGNC Symbol;Acc:HGNC:22420]	protein_coding	57.73
PyrL2n3	BD	ENSG00000157782	CABP1	8.46866	-0.0483762	-0.363136	0.717584	0.999974	-7.15209	FALSE	9478	calcium binding protein 1 [Source:HGNC Symbol;Acc:HGNC:1384]	protein_coding	51.89
PyrL2n3	BD	ENSG00000157796	WDR19	5.46578	0.00742618	0.0398748	0.968274	0.999974	-6.26764	FALSE	57728	WD repeat domain 19 [Source:HGNC Symbol;Acc:HGNC:18340]	protein_coding	39.28
PyrL2n3	BD	ENSG00000157800	SLC37A3	5.22524	0.0809386	0.52152	0.60318	0.999974	-6.06503	FALSE	84255	solute carrier family 37 member 3 [Source:HGNC Symbol;Acc:HGNC:20651]	protein_coding	45.22
