## Supplemental Table 1 for "Transcriptomic pathology of neocortical microcircuit cell types across psychiatric disorders" (part 37 of 65)

### Sheet: BD (continued)
CT	DX	gene_ensembl	gene_symbol	AveExpr	logFC	t	P.Value	adj.P.Val	B	DE	gene_entrez	gene_description	gene_biotype	gene_percentage_gc_content
PyrL2n3	BD	ENSG00000157823	AP3S2	3.54421	-0.081287	-0.22373	0.823433	0.999974	-5.61411	FALSE	10239	adaptor related protein complex 3 subunit sigma 2 [Source:HGNC Symbol;Acc:HGNC:571]	protein_coding	44.42
PyrL2n3	BD	ENSG00000157827	FMNL2	8.77351	0.0610826	0.744701	0.458235	0.999974	-7.03366	FALSE	114793	formin like 2 [Source:HGNC Symbol;Acc:HGNC:18267]	protein_coding	40.57
PyrL2n3	BD	ENSG00000157833	GAREM2	0.884599	0.422997	0.456222	0.649239	0.999974	-5.00757	FALSE	150946	GRB2 associated regulator of MAPK1 subtype 2 [Source:HGNC Symbol;Acc:HGNC:27172]	protein_coding	58.43
PyrL2n3	BD	ENSG00000157837	SPPL3	6.89246	0.00889009	0.0831463	0.933905	0.999974	-6.69799	FALSE	121665	signal peptide peptidase like 3 [Source:HGNC Symbol;Acc:HGNC:30424]	protein_coding	40.88
PyrL2n3	BD	ENSG00000157851	DPYSL5	6.15778	-0.0348026	-0.221428	0.82522	0.999974	-6.44181	FALSE	56896	dihydropyrimidinase like 5 [Source:HGNC Symbol;Acc:HGNC:20637]	protein_coding	46.42
PyrL2n3	BD	ENSG00000157856	DRC1	3.32043	-0.0138544	-0.0359277	0.971413	0.999974	-5.50466	FALSE	92749	dynein regulatory complex subunit 1 [Source:HGNC Symbol;Acc:HGNC:24245]	protein_coding	44.06
PyrL2n3	BD	ENSG00000157869	RAB28	6.08731	-0.0640379	-0.482196	0.630741	0.999974	-6.34317	FALSE	9364	RAB28, member RAS oncogene family [Source:HGNC Symbol;Acc:HGNC:9768]	protein_coding	36.22
PyrL2n3	BD	ENSG00000157870	PRXL2B	4.8437	-0.138203	-0.646446	0.5195	0.999974	-5.85106	FALSE	127281	peroxiredoxin like 2B [Source:HGNC Symbol;Acc:HGNC:28390]	protein_coding	64.59
PyrL2n3	BD	ENSG00000157873	TNFRSF14	3.64724	-0.82526	-1.65555	0.101728	0.964197	-4.4987	FALSE	8764	TNF receptor superfamily member 14 [Source:HGNC Symbol;Acc:HGNC:11912]	protein_coding	64.06
PyrL2n3	BD	ENSG00000157881	PANK4	4.47501	0.252126	0.972178	0.333353	0.999974	-5.46535	FALSE	55229	pantothenate kinase 4 (inactive) [Source:HGNC Symbol;Acc:HGNC:19366]	protein_coding	60.69
PyrL2n3	BD	ENSG00000157884	CIB4	1.17885	-0.01088	-0.0116482	0.99073	0.999974	-5.08921	FALSE	130106	calcium and integrin binding family member 4 [Source:HGNC Symbol;Acc:HGNC:33703]	protein_coding	49.04
PyrL2n3	BD	ENSG00000157890	MEGF11	6.03852	0.015181	0.0850591	0.932388	0.999974	-6.3959	FALSE	84465	multiple EGF like domains 11 [Source:HGNC Symbol;Acc:HGNC:29635]	protein_coding	48.98
PyrL2n3	BD	ENSG00000157895	C12orf43	4.30709	-0.366088	-1.47601	0.143144	0.980371	-4.88623	FALSE	64897	chromosome 12 open reading frame 43 [Source:HGNC Symbol;Acc:HGNC:25719]	protein_coding	49.65
PyrL2n3	BD	ENSG00000157911	PEX10	2.26386	0.575115	0.799649	0.425846	0.999974	-4.94523	FALSE	5192	peroxisomal biogenesis factor 10 [Source:HGNC Symbol;Acc:HGNC:8851]	protein_coding	61.52
PyrL2n3	BD	ENSG00000157916	RER1	4.86335	0.0378531	0.176503	0.860262	0.999974	-6.02183	FALSE	11079	retention in endoplasmic reticulum sorting receptor 1 [Source:HGNC Symbol;Acc:HGNC:30309]	protein_coding	53.96
PyrL2n3	BD	ENSG00000157927	RADIL	2.38265	0.900552	1.33924	0.183586	0.993737	-4.61418	FALSE	55698	Rap associating with DIL domain [Source:HGNC Symbol;Acc:HGNC:22226]	protein_coding	53.13
PyrL2n3	BD	ENSG00000157933	SKI	7.70178	-0.0471532	-0.421668	0.67419	0.999974	-6.82101	FALSE	6497	SKI proto-oncogene [Source:HGNC Symbol;Acc:HGNC:10896]	protein_coding	57.89
PyrL2n3	BD	ENSG00000157954	WIPI2	5.65111	-0.105653	-0.679272	0.498565	0.999974	-6.10009	FALSE	26100	WD repeat domain, phosphoinositide interacting 2 [Source:HGNC Symbol;Acc:HGNC:32225]	protein_coding	48.21
PyrL2n3	BD	ENSG00000157978	LDLRAP1	0.0708058	0.473454	0.48016	0.632182	0.999974	-4.94447	FALSE	26119	low density lipoprotein receptor adaptor protein 1 [Source:HGNC Symbol;Acc:HGNC:18640]	protein_coding	54.6
PyrL2n3	BD	ENSG00000157985	AGAP1	9.51085	-0.0505395	-0.7255	0.470127	0.999974	-7.30384	FALSE	116987	ArfGAP with GTPase domain, ankyrin repeat and PH domain 1 [Source:HGNC Symbol;Acc:HGNC:16922]	protein_coding	47.33
PyrL2n3	BD	ENSG00000157992	KRTCAP3	-2.36137	0.0728178	0.0600792	0.952215	0.999974	-4.90074	FALSE	200634	keratinocyte associated protein 3 [Source:HGNC Symbol;Acc:HGNC:28943]	protein_coding	53.33
PyrL2n3	BD	ENSG00000158006	PAFAH2	0.115571	-0.617276	-0.565907	0.572749	0.999974	-4.8901	FALSE	5051	platelet activating factor acetylhydrolase 2 [Source:HGNC Symbol;Acc:HGNC:8579]	protein_coding	45.67
PyrL2n3	BD	ENSG00000158008	EXTL1	5.99202	-0.178726	-1.15319	0.251635	0.999974	-5.79492	FALSE	2134	exostosin like glycosyltransferase 1 [Source:HGNC Symbol;Acc:HGNC:3515]	protein_coding	55.41
PyrL2n3	BD	ENSG00000158014	SLC30A2	-2.59202	-1.35902	-1.15663	0.250232	0.999974	-4.5962	FALSE	7780	solute carrier family 30 member 2 [Source:HGNC Symbol;Acc:HGNC:11013]	protein_coding	55.84
PyrL2n3	BD	ENSG00000158019	BABAM2	7.74515	-0.107758	-1.18496	0.238894	0.999974	-6.23761	FALSE	9577	BRISC and BRCA1 A complex member 2 [Source:HGNC Symbol;Acc:HGNC:1106]	protein_coding	39.38
PyrL2n3	BD	ENSG00000158023	CFAP251	4.6583	-0.262788	-0.968384	0.335234	0.999974	-5.53022	FALSE	144406	cilia and flagella associated protein 251 [Source:HGNC Symbol;Acc:HGNC:28506]	protein_coding	46.46
PyrL2n3	BD	ENSG00000158042	MRPL17	1.67377	-0.187282	-0.243495	0.80813	0.999974	-5.1166	FALSE	63875	mitochondrial ribosomal protein L17 [Source:HGNC Symbol;Acc:HGNC:14053]	protein_coding	47.5
PyrL2n3	BD	ENSG00000158050	DUSP2	-0.550846	-1.75238	-1.48283	0.141326	0.980371	-4.39473	FALSE	1844	dual specificity phosphatase 2 [Source:HGNC Symbol;Acc:HGNC:3068]	protein_coding	63.64
PyrL2n3	BD	ENSG00000158055	GRHL3	-1.80569	-0.0919324	-0.0821407	0.934702	0.999974	-4.92259	FALSE	57822	grainyhead like transcription factor 3 [Source:HGNC Symbol;Acc:HGNC:25839]	protein_coding	47.8
PyrL2n3	BD	ENSG00000158062	UBXN11	5.20681	0.0784977	0.387939	0.698902	0.999974	-6.09942	FALSE	91544	UBX domain protein 11 [Source:HGNC Symbol;Acc:HGNC:30600]	protein_coding	53.25
PyrL2n3	BD	ENSG00000158077	NLRP14	-1.26985	0.153634	0.1583	0.874545	0.999974	-4.97003	FALSE	338323	NLR family pyrin domain containing 14 [Source:HGNC Symbol;Acc:HGNC:22939]	protein_coding	37.29
PyrL2n3	BD	ENSG00000158079	PTPDC1	5.37496	-0.104455	-0.629094	0.53075	0.999974	-6.05144	FALSE	138639	protein tyrosine phosphatase domain containing 1 [Source:HGNC Symbol;Acc:HGNC:30184]	protein_coding	39.39
PyrL2n3	BD	ENSG00000158089	GALNT14	6.00153	0.0999378	0.497301	0.620102	0.999974	-6.31241	FALSE	79623	polypeptide N-acetylgalactosaminyltransferase 14 [Source:HGNC Symbol;Acc:HGNC:22946]	protein_coding	46.29
PyrL2n3	BD	ENSG00000158092	NCK1	4.44674	0.244489	1.12824	0.261969	0.999974	-5.38984	FALSE	4690	NCK adaptor protein 1 [Source:HGNC Symbol;Acc:HGNC:7664]	protein_coding	39.32
PyrL2n3	BD	ENSG00000158106	RHPN1	5.70911	0.15416	0.865348	0.388959	0.999974	-5.93199	FALSE	114822	rhophilin Rho GTPase binding protein 1 [Source:HGNC Symbol;Acc:HGNC:19973]	protein_coding	64.97
PyrL2n3	BD	ENSG00000158109	TPRG1L	5.31332	0.0108327	0.0574405	0.954311	0.999974	-6.228	FALSE	127262	tumor protein p63 regulated 1 like [Source:HGNC Symbol;Acc:HGNC:27007]	protein_coding	52.16
PyrL2n3	BD	ENSG00000158113	LRRC43	1.70687	0.577864	0.814307	0.417441	0.999974	-4.91584	FALSE	254050	leucine rich repeat containing 43 [Source:HGNC Symbol;Acc:HGNC:28562]	protein_coding	50.5
PyrL2n3	BD	ENSG00000158122	PRXL2C	-0.782814	-1.18239	-1.07893	0.283264	0.999974	-4.65248	FALSE	195827	peroxiredoxin like 2C [Source:HGNC Symbol;Acc:HGNC:16881]	protein_coding	43.42
PyrL2n3	BD	ENSG00000158125	XDH	-0.605256	2.48504	2.73112	0.00748477	0.874267	-3.01423	FALSE	7498	xanthine dehydrogenase [Source:HGNC Symbol;Acc:HGNC:12805]	protein_coding	42.92
PyrL2n3	BD	ENSG00000158156	XKR8	-2.41418	0.15559	0.12589	0.900077	0.999974	-4.89897	FALSE	55113	XK related 8 [Source:HGNC Symbol;Acc:HGNC:25508]	protein_coding	55.47
PyrL2n3	BD	ENSG00000158158	CNNM4	4.73847	0.210836	1.02678	0.30705	0.999974	-5.54067	FALSE	26504	cyclin and CBS domain divalent metal cation transport mediator 4 [Source:HGNC Symbol;Acc:HGNC:105]	protein_coding	50.17
PyrL2n3	BD	ENSG00000158161	EYA3	5.36912	0.00172581	0.0102943	0.991807	0.999974	-6.25071	FALSE	2140	EYA transcriptional coactivator and phosphatase 3 [Source:HGNC Symbol;Acc:HGNC:3521]	protein_coding	39.51
PyrL2n3	BD	ENSG00000158163	DZIP1L	1.19562	-0.0426944	-0.0454282	0.963858	0.999974	-5.05259	FALSE	199221	DAZ interacting zinc finger protein 1 like [Source:HGNC Symbol;Acc:HGNC:26551]	protein_coding	45.71
PyrL2n3	BD	ENSG00000158169	FANCC	5.84474	-0.0949673	-0.629193	0.530685	0.999974	-6.21304	FALSE	2176	FA complementation group C [Source:HGNC Symbol;Acc:HGNC:3584]	protein_coding	41.78
PyrL2n3	BD	ENSG00000158169	FANCC	5.84474	-0.0949673	-0.629193	0.530685	0.999974	-6.21304	FALSE	105376156	FA complementation group C [Source:HGNC Symbol;Acc:HGNC:3584]	protein_coding	41.78
PyrL2n3	BD	ENSG00000158186	MRAS	7.05586	-0.0693347	-0.666995	0.506341	0.999974	-6.52825	FALSE	22808	muscle RAS oncogene homolog [Source:HGNC Symbol;Acc:HGNC:7227]	protein_coding	48.52
PyrL2n3	BD	ENSG00000158195	WASF2	4.78297	-0.207207	-1.08053	0.282555	0.999974	-5.49925	FALSE	10163	WASP family member 2 [Source:HGNC Symbol;Acc:HGNC:12733]	protein_coding	44.01
PyrL2n3	BD	ENSG00000158201	ABHD3	2.31087	-0.243446	-0.46077	0.645983	0.999974	-5.27164	FALSE	171586	abhydrolase domain containing 3, phospholipase [Source:HGNC Symbol;Acc:HGNC:18718]	protein_coding	42.44
PyrL2n3	BD	ENSG00000158220	ESYT3	5.21866	0.0660026	0.304489	0.761401	0.999974	-6.12255	FALSE	83850	extended synaptotagmin 3 [Source:HGNC Symbol;Acc:HGNC:24295]	protein_coding	48.84
PyrL2n3	BD	ENSG00000158234	FAIM	3.05648	-0.227717	-0.520688	0.603757	0.999974	-5.43823	FALSE	55179	Fas apoptotic inhibitory molecule [Source:HGNC Symbol;Acc:HGNC:18703]	protein_coding	40.46
PyrL2n3	BD	ENSG00000158246	TENT5B	-3.92038	0.661332	0.618496	0.537682	0.999974	-4.81132	FALSE	115572	terminal nucleotidyltransferase 5B [Source:HGNC Symbol;Acc:HGNC:28273]	protein_coding	55.52
PyrL2n3	BD	ENSG00000158258	CLSTN2	9.67071	0.0938356	0.274225	0.784717	0.999974	-7.58079	FALSE	64084	calsyntenin 2 [Source:HGNC Symbol;Acc:HGNC:17448]	protein_coding	42.71
PyrL2n3	BD	ENSG00000158270	COLEC12	2.07501	0.458432	0.962306	0.338262	0.999974	-4.99425	FALSE	81035	collectin subfamily member 12 [Source:HGNC Symbol;Acc:HGNC:16016]	protein_coding	43.13
PyrL2n3	BD	ENSG00000158286	RNF207	5.55215	-0.253885	-1.66296	0.0995126	0.964197	-4.94739	FALSE	388591	ring finger protein 207 [Source:HGNC Symbol;Acc:HGNC:32947]	protein_coding	57.32
PyrL2n3	BD	ENSG00000158290	CUL4B	4.97963	-0.114832	-0.555999	0.579477	0.999974	-5.94507	FALSE	8450	cullin 4B [Source:HGNC Symbol;Acc:HGNC:2555]	protein_coding	39.7
PyrL2n3	BD	ENSG00000158292	GPR153	2.77126	0.0408359	0.0712633	0.943333	0.999974	-5.41689	FALSE	387509	G protein-coupled receptor 153 [Source:HGNC Symbol;Acc:HGNC:23618]	protein_coding	60.53
PyrL2n3	BD	ENSG00000158296	SLC13A3	7.02282	-0.136305	-1.1958	0.234658	0.999974	-6.01081	FALSE	64849	solute carrier family 13 member 3 [Source:HGNC Symbol;Acc:HGNC:14430]	protein_coding	45.08
PyrL2n3	BD	ENSG00000158301	GPRASP2	4.8163	0.112565	0.451004	0.652982	0.999974	-6.02149	FALSE	114928	G protein-coupled receptor associated sorting protein 2 [Source:HGNC Symbol;Acc:HGNC:25169]	protein_coding	50.6
PyrL2n3	BD	ENSG00000158301	GPRASP2	4.8163	0.112565	0.451004	0.652982	0.999974	-6.02149	FALSE	100528062	G protein-coupled receptor associated sorting protein 2 [Source:HGNC Symbol;Acc:HGNC:25169]	protein_coding	50.6
PyrL2n3	BD	ENSG00000158315	RHBDL2	-2.94614	2.18173	1.93286	0.0561371	0.94426	-4.05974	FALSE	54933	rhomboid like 2 [Source:HGNC Symbol;Acc:HGNC:16083]	protein_coding	44.61
PyrL2n3	BD	ENSG00000158321	AUTS2	10.2638	-0.158944	-1.81537	0.0737392	0.94811	-6.2896	FALSE	26053	activator of transcription and developmental regulator AUTS2 [Source:HGNC Symbol;Acc:HGNC:14262]	protein_coding	41.07
PyrL2n3	BD	ENSG00000158352	SHROOM4	2.38927	0.788288	1.48688	0.140253	0.980371	-4.5147	FALSE	57477	shroom family member 4 [Source:HGNC Symbol;Acc:HGNC:29215]	protein_coding	40.1
PyrL2n3	BD	ENSG00000158373	H2BC5	-0.524211	-1.94157	-1.68801	0.0945864	0.961895	-4.23607	FALSE	3017	H2B clustered histone 5 [Source:HGNC Symbol;Acc:HGNC:4747]	protein_coding	42.23
PyrL2n3	BD	ENSG00000158402	CDC25C	-3.13845	1.65405	1.61636	0.109227	0.970312	-4.30486	FALSE	995	cell division cycle 25C [Source:HGNC Symbol;Acc:HGNC:1727]	protein_coding	44.08
PyrL2n3	BD	ENSG00000158406	H4C8	-1.71004	-0.139799	-0.117262	0.906892	0.999974	-4.90678	FALSE	8365	H4 clustered histone 8 [Source:HGNC Symbol;Acc:HGNC:4788]	protein_coding	41.76
PyrL2n3	BD	ENSG00000158406	H4C8	-1.71004	-0.139799	-0.117262	0.906892	0.999974	-4.90678	FALSE	554313	H4 clustered histone 8 [Source:HGNC Symbol;Acc:HGNC:4788]	protein_coding	41.76
PyrL2n3	BD	ENSG00000158411	MITD1	1.5961	0.47279	0.768345	0.444127	0.999974	-5.04227	FALSE	129531	microtubule interacting and trafficking domain containing 1 [Source:HGNC Symbol;Acc:HGNC:25207]	protein_coding	39.09
PyrL2n3	BD	ENSG00000158417	EIF5B	5.4121	0.215825	1.39963	0.164779	0.986601	-5.3304	FALSE	9669	eukaryotic translation initiation factor 5B [Source:HGNC Symbol;Acc:HGNC:30793]	protein_coding	38.47
PyrL2n3	BD	ENSG00000158423	RIBC1	-3.65612	-1.2274	-1.13556	0.258908	0.999974	-4.60541	FALSE	158787	RIB43A domain with coiled-coils 1 [Source:HGNC Symbol;Acc:HGNC:26537]	protein_coding	48.89
PyrL2n3	BD	ENSG00000158427	TMSB15B	1.63537	0.697865	1.09475	0.276308	0.999974	-4.76549	FALSE	286527	thymosin beta 15B [Source:HGNC Symbol;Acc:HGNC:28612]	protein_coding	41.72
PyrL2n3	BD	ENSG00000158435	CNOT11	4.16898	-0.0675317	-0.249042	0.803849	0.999974	-5.74564	FALSE	55571	CCR4-NOT transcription complex subunit 11 [Source:HGNC Symbol;Acc:HGNC:25217]	protein_coding	43.2
PyrL2n3	BD	ENSG00000158445	KCNB1	8.72681	-0.00287913	-0.0403092	0.967929	0.999974	-7.30149	FALSE	3745	potassium voltage-gated channel subfamily B member 1 [Source:HGNC Symbol;Acc:HGNC:6231]	protein_coding	47.83
PyrL2n3	BD	ENSG00000158457	TSPAN33	3.9083	-0.186711	-0.569815	0.570106	0.999974	-5.58228	FALSE	340348	tetraspanin 33 [Source:HGNC Symbol;Acc:HGNC:28743]	protein_coding	48.41
PyrL2n3	BD	ENSG00000158458	NRG2	7.17132	-0.102616	-0.889679	0.375815	0.999974	-6.377	FALSE	9542	neuregulin 2 [Source:HGNC Symbol;Acc:HGNC:7998]	protein_coding	46.42
PyrL2n3	BD	ENSG00000158467	AHCYL2	7.06507	0.0707922	0.693542	0.489608	0.999974	-6.5134	FALSE	23382	adenosylhomocysteinase like 2 [Source:HGNC Symbol;Acc:HGNC:22204]	protein_coding	39.97
PyrL2n3	BD	ENSG00000158470	B4GALT5	6.20967	-0.0993541	-0.791323	0.430664	0.999974	-6.18867	FALSE	9334	beta-1,4-galactosyltransferase 5 [Source:HGNC Symbol;Acc:HGNC:928]	protein_coding	42.32
PyrL2n3	BD	ENSG00000158480	SPATA2	5.56866	-0.107413	-0.641065	0.522975	0.999974	-6.098	FALSE	9825	spermatogenesis associated 2 [Source:HGNC Symbol;Acc:HGNC:14681]	protein_coding	52.32
PyrL2n3	BD	ENSG00000158483	FAM86C1P	-1.20364	-0.36238	-0.331792	0.740754	0.999974	-4.8859	FALSE	55199	family with sequence similarity 86 member C1, pseudogene [Source:HGNC Symbol;Acc:HGNC:25561]	transcribed_unprocessed_pseudogene	53.01
PyrL2n3	BD	ENSG00000158486	DNAH3	2.82615	-0.390779	-0.824116	0.411873	0.999974	-5.20431	FALSE	55567	dynein axonemal heavy chain 3 [Source:HGNC Symbol;Acc:HGNC:2949]	protein_coding	44.03
PyrL2n3	BD	ENSG00000158526	TSR2	5.42045	0.138244	0.838655	0.403702	0.999974	-5.92437	FALSE	90121	TSR2 ribosome maturation factor [Source:HGNC Symbol;Acc:HGNC:25455]	protein_coding	49
PyrL2n3	BD	ENSG00000158528	PPP1R9A	7.6366	-0.058041	-0.664271	0.508075	0.999974	-6.69352	FALSE	55607	protein phosphatase 1 regulatory subunit 9A [Source:HGNC Symbol;Acc:HGNC:14946]	protein_coding	36.45
PyrL2n3	BD	ENSG00000158545	ZC3H18	5.46452	0.0803919	0.472513	0.63761	0.999974	-6.176	FALSE	124245	zinc finger CCCH-type containing 18 [Source:HGNC Symbol;Acc:HGNC:25091]	protein_coding	51.74
PyrL2n3	BD	ENSG00000158552	ZFAND2B	3.47734	-0.0683168	-0.197484	0.843857	0.999974	-5.53571	FALSE	130617	zinc finger AN1-type containing 2B [Source:HGNC Symbol;Acc:HGNC:25206]	protein_coding	50.41
PyrL2n3	BD	ENSG00000158555	GDPD5	3.98588	-0.228385	-0.712219	0.478019	0.999974	-5.51471	FALSE	81544	glycerophosphodiester phosphodiesterase domain containing 5 [Source:HGNC Symbol;Acc:HGNC:28804]	protein_coding	53.42
PyrL2n3	BD	ENSG00000158560	DYNC1I1	9.09033	0.0673505	0.975879	0.331524	0.999974	-6.94447	FALSE	1780	dynein cytoplasmic 1 intermediate chain 1 [Source:HGNC Symbol;Acc:HGNC:2963]	protein_coding	38.59
PyrL2n3	BD	ENSG00000158571	PFKFB1	1.69181	-1.40958	-2.15757	0.0334025	0.922861	-3.625	FALSE	5207	6-phosphofructo-2-kinase/fructose-2,6-biphosphatase 1 [Source:HGNC Symbol;Acc:HGNC:8872]	protein_coding	40.44
PyrL2n3	BD	ENSG00000158604	TMED4	4.59653	-0.0439439	-0.194168	0.846446	0.999974	-5.9618	FALSE	222068	transmembrane p24 trafficking protein 4 [Source:HGNC Symbol;Acc:HGNC:22301]	protein_coding	48.93
PyrL2n3	BD	ENSG00000158615	PPP1R15B	4.01004	0.137126	0.414527	0.679393	0.999974	-5.67597	FALSE	84919	protein phosphatase 1 regulatory subunit 15B [Source:HGNC Symbol;Acc:HGNC:14951]	protein_coding	41.19
PyrL2n3	BD	ENSG00000158623	COPG2	10.7299	0.133233	1.58706	0.116993	0.970312	-6.89117	FALSE	26958	COPI coat complex subunit gamma 2 [Source:HGNC Symbol;Acc:HGNC:2237]	protein_coding	40.91
PyrL2n3	BD	ENSG00000158636	EMSY	5.59702	-0.171734	-1.01458	0.312802	0.999974	-5.80429	FALSE	56946	EMSY transcriptional repressor, BRCA2 interacting [Source:HGNC Symbol;Acc:HGNC:18071]	protein_coding	37.69
PyrL2n3	BD	ENSG00000158669	GPAT4	4.75374	0.104484	0.512331	0.609571	0.999974	-5.92293	FALSE	137964	glycerol-3-phosphate acyltransferase 4 [Source:HGNC Symbol;Acc:HGNC:20880]	protein_coding	45.7
PyrL2n3	BD	ENSG00000158683	PKD1L1	3.38057	0.00313775	0.00752649	0.99401	0.999974	-5.52263	FALSE	168507	polycystin 1 like 1, transient receptor potential channel interacting [Source:HGNC Symbol;Acc:HGNC:18053]	protein_coding	44.1
PyrL2n3	BD	ENSG00000158691	ZSCAN12	3.2983	-0.0517858	-0.132756	0.894658	0.999974	-5.4632	FALSE	9753	zinc finger and SCAN domain containing 12 [Source:HGNC Symbol;Acc:HGNC:13172]	protein_coding	41.13
PyrL2n3	BD	ENSG00000158710	TAGLN2	-1.89171	0.320153	0.26707	0.789976	0.999974	-4.89031	FALSE	8407	transgelin 2 [Source:HGNC Symbol;Acc:HGNC:11554]	protein_coding	56.34
PyrL2n3	BD	ENSG00000158711	ELK4	4.3805	-0.0110094	-0.0511413	0.959317	0.999974	-5.90811	FALSE	2005	ETS transcription factor ELK4 [Source:HGNC Symbol;Acc:HGNC:3326]	protein_coding	41.89
PyrL2n3	BD	ENSG00000158715	SLC45A3	-2.05593	-1.83146	-1.67402	0.0973109	0.963879	-4.26596	FALSE	85414	solute carrier family 45 member 3 [Source:HGNC Symbol;Acc:HGNC:8642]	protein_coding	54.44
PyrL2n3	BD	ENSG00000158716	DUSP23	-2.27229	-1.02619	-0.861007	0.391333	0.999974	-4.73123	FALSE	54935	dual specificity phosphatase 23 [Source:HGNC Symbol;Acc:HGNC:21480]	protein_coding	59.37
PyrL2n3	BD	ENSG00000158717	RNF166	3.63742	0.129694	0.377101	0.706913	0.999974	-5.57196	FALSE	115992	ring finger protein 166 [Source:HGNC Symbol;Acc:HGNC:28856]	protein_coding	62.55
PyrL2n3	BD	ENSG00000158747	NBL1	4.7392	0.121515	0.560997	0.576079	0.999974	-5.87976	FALSE	4681	NBL1, DAN family BMP antagonist [Source:HGNC Symbol;Acc:HGNC:7650]	protein_coding	47.57
PyrL2n3	BD	ENSG00000158747	NBL1	4.7392	0.121515	0.560997	0.576079	0.999974	-5.87976	FALSE	100532736	NBL1, DAN family BMP antagonist [Source:HGNC Symbol;Acc:HGNC:7650]	protein_coding	47.57
PyrL2n3	BD	ENSG00000158748	HTR6	3.48463	-0.348856	-0.797628	0.427013	0.999974	-5.30504	FALSE	3362	5-hydroxytryptamine receptor 6 [Source:HGNC Symbol;Acc:HGNC:5301]	protein_coding	53.91
PyrL2n3	BD	ENSG00000158769	F11R	-2.78601	1.13309	0.935175	0.351994	0.999974	-4.70045	FALSE	50848	F11 receptor [Source:HGNC Symbol;Acc:HGNC:14685]	protein_coding	47.23
PyrL2n3	BD	ENSG00000158773	USF1	4.08056	0.422536	1.57969	0.117397	0.970312	-4.64865	FALSE	7391	upstream transcription factor 1 [Source:HGNC Symbol;Acc:HGNC:12593]	protein_coding	50.71
PyrL2n3	BD	ENSG00000158786	PLA2G2F	-4.06907	0.944141	0.929015	0.355161	0.999974	-4.70051	FALSE	64600	phospholipase A2 group IIF [Source:HGNC Symbol;Acc:HGNC:30040]	protein_coding	56.01
PyrL2n3	BD	ENSG00000158792	SPATA2L	2.72373	0.115782	0.228975	0.819365	0.999974	-5.44207	FALSE	124044	spermatogenesis associated 2 like [Source:HGNC Symbol;Acc:HGNC:28393]	protein_coding	62.68
PyrL2n3	BD	ENSG00000158793	NIT1	1.9831	-0.289235	-0.411855	0.681344	0.999974	-5.16069	FALSE	4817	nitrilase 1 [Source:HGNC Symbol;Acc:HGNC:7828]	protein_coding	49.13
PyrL2n3	BD	ENSG00000158796	DEDD	2.83298	0.656405	1.42504	0.157319	0.984554	-4.57581	FALSE	9191	death effector domain containing [Source:HGNC Symbol;Acc:HGNC:2755]	protein_coding	46.36
PyrL2n3	BD	ENSG00000158805	ZNF276	4.72831	-0.290285	-1.15848	0.249481	0.999974	-5.33544	FALSE	92822	zinc finger protein 276 [Source:HGNC Symbol;Acc:HGNC:23330]	protein_coding	56.56
PyrL2n3	BD	ENSG00000158806	NPM2	5.28553	-0.153427	-0.811524	0.419029	0.999974	-5.86647	FALSE	10361	nucleophosmin/nucleoplasmin 2 [Source:HGNC Symbol;Acc:HGNC:7930]	protein_coding	48.45
PyrL2n3	BD	ENSG00000158813	EDA	4.59966	0.556881	2.13709	0.035077	0.922861	-3.82106	FALSE	1896	ectodysplasin A [Source:HGNC Symbol;Acc:HGNC:3157]	protein_coding	38.75
PyrL2n3	BD	ENSG00000158815	FGF17	3.46867	0.875365	2.12216	0.0363423	0.922861	-3.6714	FALSE	8822	fibroblast growth factor 17 [Source:HGNC Symbol;Acc:HGNC:3673]	protein_coding	60.37
PyrL2n3	BD	ENSG00000158816	VWA5B1	-2.09059	0.519641	0.475833	0.635251	0.999974	-4.85827	FALSE	127731	von Willebrand factor A domain containing 5B1 [Source:HGNC Symbol;Acc:HGNC:26538]	protein_coding	50.52
PyrL2n3	BD	ENSG00000158828	PINK1	6.43301	0.0940096	0.600024	0.549874	0.999974	-6.37694	FALSE	65018	PTEN induced kinase 1 [Source:HGNC Symbol;Acc:HGNC:14581]	protein_coding	50.78
PyrL2n3	BD	ENSG00000158850	B4GALT3	3.24229	-0.215591	-0.526106	0.600002	0.999974	-5.43516	FALSE	8703	beta-1,4-galactosyltransferase 3 [Source:HGNC Symbol;Acc:HGNC:926]	protein_coding	52.28
PyrL2n3	BD	ENSG00000158856	DMTN	8.21769	0.0506603	0.586224	0.559071	0.999974	-6.92414	FALSE	2039	dematin actin binding protein [Source:HGNC Symbol;Acc:HGNC:3382]	protein_coding	54.92
PyrL2n3	BD	ENSG00000158859	ADAMTS4	-3.64473	-0.281189	-0.264278	0.79212	0.999974	-4.88496	FALSE	9507	ADAM metallopeptidase with thrombospondin type 1 motif 4 [Source:HGNC Symbol;Acc:HGNC:220]	protein_coding	51.47
PyrL2n3	BD	ENSG00000158863	FHIP2B	5.24321	-0.507565	-2.50652	0.0138364	0.874267	-3.22685	FALSE	64760	FHF complex subunit HOOK interacting protein 2B [Source:HGNC Symbol;Acc:HGNC:16492]	protein_coding	57.18
PyrL2n3	BD	ENSG00000158864	NDUFS2	5.16824	0.174477	0.903799	0.368316	0.999974	-5.78046	FALSE	4720	NADH:ubiquinone oxidoreductase core subunit S2 [Source:HGNC Symbol;Acc:HGNC:7708]	protein_coding	49.67
PyrL2n3	BD	ENSG00000158865	SLC5A11	0.213284	0.182253	0.195935	0.845066	0.999974	-4.987	FALSE	115584	solute carrier family 5 member 11 [Source:HGNC Symbol;Acc:HGNC:23091]	protein_coding	45.54
PyrL2n3	BD	ENSG00000158882	TOMM40L	2.79174	-0.202093	-0.459234	0.647082	0.999974	-5.37516	FALSE	84134	translocase of outer mitochondrial membrane 40 like [Source:HGNC Symbol;Acc:HGNC:25756]	protein_coding	52.75
PyrL2n3	BD	ENSG00000158887	MPZ	-0.32825	0.109437	0.112911	0.910332	0.999974	-4.98534	FALSE	4359	myelin protein zero [Source:HGNC Symbol;Acc:HGNC:7225]	protein_coding	50.52
PyrL2n3	BD	ENSG00000158901	WFDC8	-2.78557	1.45402	1.28083	0.203273	0.999974	-4.52737	FALSE	90199	WAP four-disulfide core domain 8 [Source:HGNC Symbol;Acc:HGNC:16163]	protein_coding	40.56
PyrL2n3	BD	ENSG00000158941	CCAR2	5.59491	0.167161	0.956559	0.341141	0.999974	-5.88932	FALSE	57805	cell cycle and apoptosis regulator 2 [Source:HGNC Symbol;Acc:HGNC:23360]	protein_coding	50.39
PyrL2n3	BD	ENSG00000158955	WNT9B	1.05852	-0.0412678	-0.0483689	0.961521	0.999974	-5.07153	FALSE	7484	Wnt family member 9B [Source:HGNC Symbol;Acc:HGNC:12779]	protein_coding	51.24
PyrL2n3	BD	ENSG00000158966	CACHD1	6.29412	0.220632	1.52794	0.129744	0.979913	-5.36664	FALSE	57685	cache domain containing 1 [Source:HGNC Symbol;Acc:HGNC:29314]	protein_coding	40.03
PyrL2n3	BD	ENSG00000158985	CDC42SE2	6.63139	0.185874	1.71806	0.0889409	0.960147	-5.17404	FALSE	56990	CDC42 small effector 2 [Source:HGNC Symbol;Acc:HGNC:18547]	protein_coding	39.71
PyrL2n3	BD	ENSG00000158987	RAPGEF6	2.21891	1.18216	1.90375	0.0598738	0.94426	-3.94584	FALSE	51735	Rap guanine nucleotide exchange factor 6 [Source:HGNC Symbol;Acc:HGNC:20655]	protein_coding	37.88
PyrL2n3	BD	ENSG00000159023	EPB41	4.92971	0.573293	2.26408	0.0257706	0.902832	-3.71882	FALSE	2035	erythrocyte membrane protein band 4.1 [Source:HGNC Symbol;Acc:HGNC:3377]	protein_coding	41.87
PyrL2n3	BD	ENSG00000159055	MIS18A	0.208011	-0.432948	-0.463102	0.644317	0.999974	-4.96429	FALSE	54069	MIS18 kinetochore protein A [Source:HGNC Symbol;Acc:HGNC:1286]	protein_coding	40.71
PyrL2n3	BD	ENSG00000159063	ALG8	3.8662	-0.0844382	-0.287261	0.774518	0.999974	-5.74671	FALSE	79053	ALG8 alpha-1,3-glucosyltransferase [Source:HGNC Symbol;Acc:HGNC:23161]	protein_coding	42.08
PyrL2n3	BD	ENSG00000159069	FBXW5	4.8608	0.157196	0.725805	0.469686	0.999974	-5.8696	FALSE	54461	F-box and WD repeat domain containing 5 [Source:HGNC Symbol;Acc:HGNC:13613]	protein_coding	69.03
PyrL2n3	BD	ENSG00000159079	CFAP298	3.04294	-0.96267	-2.40526	0.0180356	0.874267	-3.13909	FALSE	56683	cilia and flagella associated protein 298 [Source:HGNC Symbol;Acc:HGNC:1301]	protein_coding	47.33
PyrL2n3	BD	ENSG00000159082	SYNJ1	7.56956	0.00885945	0.0930346	0.926066	0.999974	-6.91056	FALSE	8867	synaptojanin 1 [Source:HGNC Symbol;Acc:HGNC:11503]	protein_coding	38.08
PyrL2n3	BD	ENSG00000159086	PAXBP1	5.14834	-0.0414184	-0.235804	0.814076	0.999974	-6.13644	FALSE	94104	PAX3 and PAX7 binding protein 1 [Source:HGNC Symbol;Acc:HGNC:13579]	protein_coding	38.11
PyrL2n3	BD	ENSG00000159110	IFNAR2	-1.23331	-0.299741	-0.256118	0.798396	0.999974	-4.89817	FALSE	3455	interferon alpha and beta receptor subunit 2 [Source:HGNC Symbol;Acc:HGNC:5433]	protein_coding	43.41
PyrL2n3	BD	ENSG00000159111	MRPL10	2.59792	0.669214	1.41	0.161702	0.98543	-4.62303	FALSE	124995	mitochondrial ribosomal protein L10 [Source:HGNC Symbol;Acc:HGNC:14055]	protein_coding	49.19
PyrL2n3	BD	ENSG00000159128	IFNGR2	4.76834	0.0277344	0.112875	0.910361	0.999974	-6.03962	FALSE	3460	interferon gamma receptor 2 [Source:HGNC Symbol;Acc:HGNC:5440]	protein_coding	44.66
PyrL2n3	BD	ENSG00000159131	GART	4.02746	0.0952038	0.262229	0.793695	0.999974	-5.77323	FALSE	2618	phosphoribosylglycinamide formyltransferase, phosphoribosylglycinamide synthetase, phosphoribosylaminoimidazole synthetase [Source:HGNC Symbol;Acc:HGNC:4163]	protein_coding	41.63
PyrL2n3	BD	ENSG00000159140	SON	7.50044	0.186975	1.83641	0.0693243	0.946636	-5.22412	FALSE	6651	SON DNA and RNA binding protein [Source:HGNC Symbol;Acc:HGNC:11183]	protein_coding	38.69
PyrL2n3	BD	ENSG00000159147	DONSON	1.28865	-0.465026	-0.597559	0.551511	0.999974	-4.95953	FALSE	29980	DNA replication fork stabilization factor DONSON [Source:HGNC Symbol;Acc:HGNC:2993]	protein_coding	37.85
PyrL2n3	BD	ENSG00000159164	SV2A	8.02206	0.0996022	1.05857	0.292395	0.999974	-6.48536	FALSE	9900	synaptic vesicle glycoprotein 2A [Source:HGNC Symbol;Acc:HGNC:20566]	protein_coding	52.16
PyrL2n3	BD	ENSG00000159167	STC1	-3.16328	-0.0740098	-0.0697891	0.944504	0.999974	-4.90478	FALSE	6781	stanniocalcin 1 [Source:HGNC Symbol;Acc:HGNC:11373]	protein_coding	43.8
PyrL2n3	BD	ENSG00000159176	CSRP1	3.09936	-0.155333	-0.36554	0.715495	0.999974	-5.36489	FALSE	1465	cysteine and glycine rich protein 1 [Source:HGNC Symbol;Acc:HGNC:2469]	protein_coding	50.68
PyrL2n3	BD	ENSG00000159189	C1QC	-3.95691	0.881185	0.821547	0.413327	0.999974	-4.74204	FALSE	714	complement C1q C chain [Source:HGNC Symbol;Acc:HGNC:1245]	protein_coding	54.76
PyrL2n3	BD	ENSG00000159199	ATP5MC1	2.02333	0.741435	1.55256	0.123748	0.973969	-4.42521	FALSE	516	ATP synthase membrane subunit c locus 1 [Source:HGNC Symbol;Acc:HGNC:841]	protein_coding	50.08
PyrL2n3	BD	ENSG00000159200	RCAN1	6.00556	-0.121998	-0.64395	0.52111	0.999974	-6.23181	FALSE	1827	regulator of calcineurin 1 [Source:HGNC Symbol;Acc:HGNC:3040]	protein_coding	44.23
PyrL2n3	BD	ENSG00000159202	UBE2Z	5.60262	0.0819859	0.509397	0.611618	0.999974	-6.18909	FALSE	65264	ubiquitin conjugating enzyme E2 Z [Source:HGNC Symbol;Acc:HGNC:25847]	protein_coding	47.4
PyrL2n3	BD	ENSG00000159208	CIART	1.4454	-0.0728301	-0.0825754	0.934357	0.999974	-5.08009	FALSE	148523	circadian associated repressor of transcription [Source:HGNC Symbol;Acc:HGNC:25200]	protein_coding	47.53
PyrL2n3	BD	ENSG00000159210	SNF8	4.03907	0.0797742	0.26488	0.791657	0.999974	-5.7871	FALSE	11267	SNF8 subunit of ESCRT-II [Source:HGNC Symbol;Acc:HGNC:17028]	protein_coding	46.83
PyrL2n3	BD	ENSG00000159212	CLIC6	-2.57217	1.36031	1.34121	0.18295	0.993737	-4.49211	FALSE	54102	chloride intracellular channel 6 [Source:HGNC Symbol;Acc:HGNC:2065]	protein_coding	45.91
PyrL2n3	BD	ENSG00000159214	CCDC24	3.21676	-0.164418	-0.438217	0.662192	0.999974	-5.43295	FALSE	149473	coiled-coil domain containing 24 [Source:HGNC Symbol;Acc:HGNC:28688]	protein_coding	57.95
PyrL2n3	BD	ENSG00000159216	RUNX1	5.28724	0.484194	1.60177	0.113277	0.970312	-4.98677	FALSE	861	RUNX family transcription factor 1 [Source:HGNC Symbol;Acc:HGNC:10471]	protein_coding	41.54
PyrL2n3	BD	ENSG00000159216	RUNX1	5.28724	0.484194	1.60177	0.113277	0.970312	-4.98677	FALSE	100506403	RUNX family transcription factor 1 [Source:HGNC Symbol;Acc:HGNC:10471]	protein_coding	41.54
PyrL2n3	BD	ENSG00000159217	IGF2BP1	-3.16461	1.71174	1.74493	0.0841284	0.953335	-4.1951	FALSE	10642	insulin like growth factor 2 mRNA binding protein 1 [Source:HGNC Symbol;Acc:HGNC:28866]	protein_coding	47.29
PyrL2n3	BD	ENSG00000159228	CBR1	1.86172	0.78268	1.36944	0.173987	0.992297	-4.55333	FALSE	873	carbonyl reductase 1 [Source:HGNC Symbol;Acc:HGNC:1548]	protein_coding	50.62
PyrL2n3	BD	ENSG00000159239		2.70329	-0.206708	-0.483861	0.629563	0.999974	-5.32237	FALSE		novel protein	protein_coding	46.04
PyrL2n3	BD	ENSG00000159247	TUBBP5	2.2856	-0.968409	-1.47167	0.144312	0.980371	-4.49062	FALSE		tubulin beta pseudogene 5 [Source:HGNC Symbol;Acc:HGNC:23674]	transcribed_unprocessed_pseudogene	61.44
PyrL2n3	BD	ENSG00000159248	GJD2	-2.382	-0.201026	-0.167818	0.867072	0.999974	-4.90044	FALSE	57369	gap junction protein delta 2 [Source:HGNC Symbol;Acc:HGNC:19154]	protein_coding	48.4
PyrL2n3	BD	ENSG00000159256	MORC3	5.13498	-0.0310792	-0.171217	0.864406	0.999974	-6.15433	FALSE	23515	MORC family CW-type zinc finger 3 [Source:HGNC Symbol;Acc:HGNC:23572]	protein_coding	42.3
PyrL2n3	BD	ENSG00000159259	CHAF1B	3.13438	0.549072	1.24672	0.215468	0.999974	-4.88434	FALSE	8208	chromatin assembly factor 1 subunit B [Source:HGNC Symbol;Acc:HGNC:1911]	protein_coding	46.71
PyrL2n3	BD	ENSG00000159261	CLDN14	-3.19274	1.45351	1.45535	0.148765	0.980371	-4.41631	FALSE	23562	claudin 14 [Source:HGNC Symbol;Acc:HGNC:2035]	protein_coding	46.47
PyrL2n3	BD	ENSG00000159263	SIM2	1.01383	-1.0066	-1.17296	0.243651	0.999974	-4.62655	FALSE	6493	SIM bHLH transcription factor 2 [Source:HGNC Symbol;Acc:HGNC:10883]	protein_coding	51.13
PyrL2n3	BD	ENSG00000159267	HLCS	6.98552	-0.00212162	-0.0185439	0.985243	0.999974	-6.7098	FALSE	3141	holocarboxylase synthetase [Source:HGNC Symbol;Acc:HGNC:4976]	protein_coding	44.31
PyrL2n3	BD	ENSG00000159307	SCUBE1	-0.04648	-0.327083	-0.324501	0.74625	0.999974	-5.01998	FALSE	80274	signal peptide, CUB domain and EGF like domain containing 1 [Source:HGNC Symbol;Acc:HGNC:13441]	protein_coding	55.47
PyrL2n3	BD	ENSG00000159314	ARHGAP27	2.20353	0.0556312	0.0880584	0.93001	0.999974	-5.26075	FALSE	201176	Rho GTPase activating protein 27 [Source:HGNC Symbol;Acc:HGNC:31813]	protein_coding	54.68
PyrL2n3	BD	ENSG00000159322	ADPGK	3.86075	-0.578646	-1.59122	0.114777	0.970312	-4.58268	FALSE	83440	ADP dependent glucokinase [Source:HGNC Symbol;Acc:HGNC:25250]	protein_coding	43.5
PyrL2n3	BD	ENSG00000159335	PTMS	6.99136	0.0306121	0.224649	0.822719	0.999974	-6.65925	FALSE	5763	parathymosin [Source:HGNC Symbol;Acc:HGNC:9629]	protein_coding	61.84
PyrL2n3	BD	ENSG00000159337	PLA2G4D	-3.06033	-0.868532	-0.817373	0.415696	0.999974	-4.75783	FALSE	283748	phospholipase A2 group IVD [Source:HGNC Symbol;Acc:HGNC:30038]	protein_coding	51.46
PyrL2n3	BD	ENSG00000159339	PADI4	-1.11119	1.5226	1.3399	0.183372	0.993737	-4.49428	FALSE	23569	peptidyl arginine deiminase 4 [Source:HGNC Symbol;Acc:HGNC:18368]	protein_coding	49.06
PyrL2n3	BD	ENSG00000159346	ADIPOR1	5.33533	0.162427	0.851682	0.396465	0.999974	-5.86937	FALSE	51094	adiponectin receptor 1 [Source:HGNC Symbol;Acc:HGNC:24040]	protein_coding	44.28
PyrL2n3	BD	ENSG00000159348	CYB5R1	3.00714	0.200921	0.490563	0.624831	0.999974	-5.36098	FALSE	51706	cytochrome b5 reductase 1 [Source:HGNC Symbol;Acc:HGNC:13397]	protein_coding	50.27
PyrL2n3	BD	ENSG00000159352	PSMD4	5.04466	0.131387	0.601802	0.548694	0.999974	-5.92095	FALSE	5710	proteasome 26S subunit ubiquitin receptor, non-ATPase 4 [Source:HGNC Symbol;Acc:HGNC:9561]	protein_coding	47.67
PyrL2n3	BD	ENSG00000159363	ATP13A2	6.8541	0.0483462	0.328862	0.742961	0.999974	-6.61775	FALSE	23400	ATPase cation transporting 13A2 [Source:HGNC Symbol;Acc:HGNC:30213]	protein_coding	57.23
PyrL2n3	BD	ENSG00000159374	M1AP	2.13117	0.355205	0.594217	0.553735	0.999974	-5.14079	FALSE	130951	meiosis 1 associated protein [Source:HGNC Symbol;Acc:HGNC:25183]	protein_coding	40.62
PyrL2n3	BD	ENSG00000159377	PSMB4	2.85996	0.423715	0.838394	0.403848	0.999974	-5.11351	FALSE	5692	proteasome 20S subunit beta 4 [Source:HGNC Symbol;Acc:HGNC:9541]	protein_coding	49.12
PyrL2n3	BD	ENSG00000159388	BTG2	1.11408	-0.192516	-0.193421	0.847029	0.999974	-5.04388	FALSE	7832	BTG anti-proliferation factor 2 [Source:HGNC Symbol;Acc:HGNC:1131]	protein_coding	53.33
PyrL2n3	BD	ENSG00000159398	CES5A	1.91813	-0.164207	-0.23628	0.813708	0.999974	-5.18493	FALSE	221223	carboxylesterase 5A [Source:HGNC Symbol;Acc:HGNC:26459]	protein_coding	43.07
PyrL2n3	BD	ENSG00000159399	HK2	-0.27852	-0.641021	-0.563915	0.574099	0.999974	-4.87184	FALSE	3099	hexokinase 2 [Source:HGNC Symbol;Acc:HGNC:4923]	protein_coding	47.55
PyrL2n3	BD	ENSG00000159403	C1R	-0.176044	1.17718	0.994678	0.32234	0.999974	-4.69302	FALSE	715	complement C1r [Source:HGNC Symbol;Acc:HGNC:1246]	protein_coding	51.55
PyrL2n3	BD	ENSG00000159409	CELF3	6.79211	0.0112632	0.0870899	0.930778	0.999974	-6.63905	FALSE	11189	CUGBP Elav-like family member 3 [Source:HGNC Symbol;Acc:HGNC:11967]	protein_coding	55.89
PyrL2n3	BD	ENSG00000159423	ALDH4A1	2.17524	0.591665	0.944234	0.347369	0.999974	-4.9261	FALSE	8659	aldehyde dehydrogenase 4 family member A1 [Source:HGNC Symbol;Acc:HGNC:406]	protein_coding	55.04
PyrL2n3	BD	ENSG00000159433	STARD9	6.03034	-0.0839176	-0.56686	0.572104	0.999974	-6.28324	FALSE	57519	StAR related lipid transfer domain containing 9 [Source:HGNC Symbol;Acc:HGNC:19162]	protein_coding	43.51
PyrL2n3	BD	ENSG00000159445	THEM4	3.26237	0.053117	0.139077	0.889674	0.999974	-5.4951	FALSE	117145	thioesterase superfamily member 4 [Source:HGNC Symbol;Acc:HGNC:17947]	protein_coding	42.26
PyrL2n3	BD	ENSG00000159450	TCHH	-1.14136	-2.25549	-2.22953	0.0280588	0.922861	-3.6986	FALSE	7062	trichohyalin [Source:HGNC Symbol;Acc:HGNC:11791]	protein_coding	51.46
PyrL2n3	BD	ENSG00000159459	UBR1	6.55494	-0.102782	-0.803265	0.423763	0.999974	-6.27459	FALSE	197131	ubiquitin protein ligase E3 component n-recognin 1 [Source:HGNC Symbol;Acc:HGNC:16808]	protein_coding	39.81
PyrL2n3	BD	ENSG00000159461	AMFR	5.78257	-0.0626707	-0.422132	0.673852	0.999974	-6.30893	FALSE	267	autocrine motility factor receptor [Source:HGNC Symbol;Acc:HGNC:463]	protein_coding	42.21
PyrL2n3	BD	ENSG00000159479	MED8	3.7979	-0.388884	-0.906549	0.366867	0.999974	-5.3291	FALSE	112950	mediator complex subunit 8 [Source:HGNC Symbol;Acc:HGNC:19971]	protein_coding	46.78
PyrL2n3	BD	ENSG00000159495	TGM7	-3.66055	0.457064	0.452619	0.651822	0.999974	-4.85129	FALSE	116179	transglutaminase 7 [Source:HGNC Symbol;Acc:HGNC:30790]	protein_coding	47.74
PyrL2n3	BD	ENSG00000159496	RGL4	-2.44671	-1.43391	-1.26292	0.20961	0.999974	-4.53791	FALSE	266747	ral guanine nucleotide dissociation stimulator like 4 [Source:HGNC Symbol;Acc:HGNC:31911]	protein_coding	55.37
PyrL2n3	BD	ENSG00000159579	RSPRY1	4.15112	0.0234782	0.093143	0.92598	0.999974	-5.81982	FALSE	89970	ring finger and SPRY domain containing 1 [Source:HGNC Symbol;Acc:HGNC:29420]	protein_coding	41.63
PyrL2n3	BD	ENSG00000159588	CCDC17	-2.74191	-0.759605	-0.643478	0.521415	0.999974	-4.8078	FALSE	149483	coiled-coil domain containing 17 [Source:HGNC Symbol;Acc:HGNC:26574]	protein_coding	58.1
PyrL2n3	BD	ENSG00000159592	GPBP1L1	5.32817	-0.114634	-0.664825	0.507722	0.999974	-5.99854	FALSE	60313	GC-rich promoter binding protein 1 like 1 [Source:HGNC Symbol;Acc:HGNC:28843]	protein_coding	41.19
PyrL2n3	BD	ENSG00000159593	NAE1	5.0008	-0.0331902	-0.170522	0.86495	0.999974	-6.1272	FALSE	8883	NEDD8 activating enzyme E1 subunit 1 [Source:HGNC Symbol;Acc:HGNC:621]	protein_coding	46.31
PyrL2n3	BD	ENSG00000159596	TMEM69	1.17885	0.547075	0.774049	0.440763	0.999974	-4.98164	FALSE	51249	transmembrane protein 69 [Source:HGNC Symbol;Acc:HGNC:28035]	protein_coding	43.75
PyrL2n3	BD	ENSG00000159618	ADGRG5	-2.52832	0.323635	0.292843	0.770261	0.999974	-4.89168	FALSE	221188	adhesion G protein-coupled receptor G5 [Source:HGNC Symbol;Acc:HGNC:19010]	protein_coding	47.09
PyrL2n3	BD	ENSG00000159625	DRC7	-0.957195	0.452359	0.399389	0.690475	0.999974	-4.89368	FALSE	84229	dynein regulatory complex subunit 7 [Source:HGNC Symbol;Acc:HGNC:25289]	protein_coding	50.24
PyrL2n3	BD	ENSG00000159640	ACE	1.92961	-0.22357	-0.344074	0.731527	0.999974	-5.21296	FALSE	1636	angiotensin I converting enzyme [Source:HGNC Symbol;Acc:HGNC:2707]	protein_coding	58.35
PyrL2n3	BD	ENSG00000159648	TEPP	-0.885575	0.358789	0.314745	0.753624	0.999974	-4.90525	FALSE	374739	testis, prostate and placenta expressed [Source:HGNC Symbol;Acc:HGNC:33745]	protein_coding	50.91
PyrL2n3	BD	ENSG00000159650	UROC1	-0.943751	-0.337798	-0.303992	0.761778	0.999974	-4.92664	FALSE	131669	urocanate hydratase 1 [Source:HGNC Symbol;Acc:HGNC:26444]	protein_coding	54.34
PyrL2n3	BD	ENSG00000159658	EFCAB14	4.98506	0.0186501	0.0999604	0.92058	0.999974	-6.11806	FALSE	9813	EF-hand calcium binding domain 14 [Source:HGNC Symbol;Acc:HGNC:29051]	protein_coding	40.28
PyrL2n3	BD	ENSG00000159674	SPON2	5.55424	-0.0104878	-0.0482308	0.96163	0.999974	-6.32694	FALSE	10417	spondin 2 [Source:HGNC Symbol;Acc:HGNC:11253]	protein_coding	53.74
PyrL2n3	BD	ENSG00000159685	CHCHD6	7.52913	-0.104177	-1.06649	0.288819	0.999974	-6.30093	FALSE	84303	coiled-coil-helix-coiled-coil-helix domain containing 6 [Source:HGNC Symbol;Acc:HGNC:28184]	protein_coding	46.24
PyrL2n3	BD	ENSG00000159692	CTBP1	6.71653	-0.101689	-0.829216	0.408995	0.999974	-6.2992	FALSE	1487	C-terminal binding protein 1 [Source:HGNC Symbol;Acc:HGNC:2494]	protein_coding	61
PyrL2n3	BD	ENSG00000159708	LRRC36	-1.44147	1.79684	2.01495	0.0466458	0.937649	-3.93122	FALSE	55282	leucine rich repeat containing 36 [Source:HGNC Symbol;Acc:HGNC:25615]	protein_coding	41.33
PyrL2n3	BD	ENSG00000159712	ANKRD18CP	4.08231	0.313486	1.15714	0.250026	0.999974	-5.16587	FALSE		ankyrin repeat domain 18C, pseudogene [Source:HGNC Symbol;Acc:HGNC:43601]	unprocessed_pseudogene	38.17
PyrL2n3	BD	ENSG00000159713	TPPP3	2.77687	-0.21879	-0.299237	0.765442	0.999974	-5.2755	FALSE	51673	tubulin polymerization promoting protein family member 3 [Source:HGNC Symbol;Acc:HGNC:24162]	protein_coding	61.24
PyrL2n3	BD	ENSG00000159714	ZDHHC1	4.13373	-0.754473	-2.57417	0.0115429	0.874267	-2.8401	FALSE	29800	zinc finger DHHC-type containing 1 [Source:HGNC Symbol;Acc:HGNC:17916]	protein_coding	55.52
PyrL2n3	BD	ENSG00000159720	ATP6V0D1	6.11551	-0.0180289	-0.125682	0.900241	0.999974	-6.45726	FALSE	9114	ATPase H+ transporting V0 subunit d1 [Source:HGNC Symbol;Acc:HGNC:13724]	protein_coding	53.77
PyrL2n3	BD	ENSG00000159733	ZFYVE28	7.95807	0.0913716	0.8822	0.379825	0.999974	-6.61856	FALSE	57732	zinc finger FYVE-type containing 28 [Source:HGNC Symbol;Acc:HGNC:29334]	protein_coding	52.52
PyrL2n3	BD	ENSG00000159753	CARMIL2	4.18532	0.25488	0.906484	0.3669	0.999974	-5.45358	FALSE	146206	capping protein regulator and myosin 1 linker 2 [Source:HGNC Symbol;Acc:HGNC:27089]	protein_coding	62.83
PyrL2n3	BD	ENSG00000159784	FAM131B	6.40179	0.0307364	0.237849	0.812494	0.999974	-6.50119	FALSE	9715	family with sequence similarity 131 member B [Source:HGNC Symbol;Acc:HGNC:22202]	protein_coding	55.07
PyrL2n3	BD	ENSG00000159788	RGS12	5.68937	-0.0533472	-0.260099	0.795333	0.999974	-6.29877	FALSE	6002	regulator of G protein signaling 12 [Source:HGNC Symbol;Acc:HGNC:9994]	protein_coding	50.96
PyrL2n3	BD	ENSG00000159792	PSKH1	4.57158	-0.0907373	-0.366847	0.714523	0.999974	-5.85894	FALSE	5681	protein serine kinase H1 [Source:HGNC Symbol;Acc:HGNC:9529]	protein_coding	52.3
PyrL2n3	BD	ENSG00000159840	ZYX	5.85908	0.00265374	0.0154123	0.987735	0.999974	-6.37535	FALSE	7791	zyxin [Source:HGNC Symbol;Acc:HGNC:13200]	protein_coding	57.96
PyrL2n3	BD	ENSG00000159842	ABR	9.38362	-0.0437047	-0.576555	0.565816	0.999974	-7.35275	FALSE	29	ABR activator of RhoGEF and GTPase [Source:HGNC Symbol;Acc:HGNC:81]	protein_coding	55.27
PyrL2n3	BD	ENSG00000159871	LYPD5	4.05952	0.184457	0.669076	0.505019	0.999974	-5.56271	FALSE	284348	LY6/PLAUR domain containing 5 [Source:HGNC Symbol;Acc:HGNC:26397]	protein_coding	44.7
PyrL2n3	BD	ENSG00000159873	CCDC117	3.20329	-0.416814	-1.06131	0.291155	0.999974	-5.05937	FALSE	150275	coiled-coil domain containing 117 [Source:HGNC Symbol;Acc:HGNC:26599]	protein_coding	44.33
PyrL2n3	BD	ENSG00000159882	ZNF230	-0.553536	-1.32662	-1.37873	0.171113	0.990548	-4.46935	FALSE	7773	zinc finger protein 230 [Source:HGNC Symbol;Acc:HGNC:13024]	protein_coding	40.86
PyrL2n3	BD	ENSG00000159884	CCDC107	-2.85172	1.02663	0.91915	0.360271	0.999974	-4.70759	FALSE	203260	coiled-coil domain containing 107 [Source:HGNC Symbol;Acc:HGNC:28465]	protein_coding	52.82
PyrL2n3	BD	ENSG00000159885	ZNF222	-1.19251	-2.21825	-2.20498	0.0297912	0.922861	-3.67815	FALSE	7673	zinc finger protein 222 [Source:HGNC Symbol;Acc:HGNC:13015]	protein_coding	42.04
PyrL2n3	BD	ENSG00000159899	NPR2	4.31506	0.291033	1.18456	0.239055	0.999974	-5.23557	FALSE	4882	natriuretic peptide receptor 2 [Source:HGNC Symbol;Acc:HGNC:7944]	protein_coding	49.66
PyrL2n3	BD	ENSG00000159904	ZNF890P	3.08704	-1.29879	-2.18453	0.0313051	0.922861	-3.52547	FALSE		zinc finger protein 890, pseudogene [Source:HGNC Symbol;Acc:HGNC:38691]	transcribed_unprocessed_pseudogene	50.83
PyrL2n3	BD	ENSG00000159905	ZNF221	2.72845	0.284362	0.540316	0.590203	0.999974	-5.25912	FALSE	7638	zinc finger protein 221 [Source:HGNC Symbol;Acc:HGNC:13014]	protein_coding	41.33
PyrL2n3	BD	ENSG00000159915	ZNF233	1.75041	-0.00291193	-0.00368865	0.997064	0.999974	-5.15844	FALSE	353355	zinc finger protein 233 [Source:HGNC Symbol;Acc:HGNC:30946]	protein_coding	42.23
PyrL2n3	BD	ENSG00000159917	ZNF235	4.54916	0.209741	0.90234	0.369086	0.999974	-5.5787	FALSE	9310	zinc finger protein 235 [Source:HGNC Symbol;Acc:HGNC:12866]	protein_coding	39.47
PyrL2n3	BD	ENSG00000159921	GNE	3.27487	0.188515	0.412323	0.681002	0.999974	-5.44882	FALSE	10020	glucosamine (UDP-N-acetyl)-2-epimerase/N-acetylmannosamine kinase [Source:HGNC Symbol;Acc:HGNC:23657]	protein_coding	43.82
PyrL2n3	BD	ENSG00000159961	OR3A3	-3.69306	1.425	1.35758	0.177711	0.993737	-4.48109	FALSE	8392	olfactory receptor family 3 subfamily A member 3 [Source:HGNC Symbol;Acc:HGNC:8284]	protein_coding	42.41
PyrL2n3	BD	ENSG00000160007	ARHGAP35	8.06536	0.00576239	0.0704778	0.943957	0.999974	-7.04333	FALSE	2909	Rho GTPase activating protein 35 [Source:HGNC Symbol;Acc:HGNC:4591]	protein_coding	46.43
PyrL2n3	BD	ENSG00000160014	CALM3	9.95408	0.0176542	0.229382	0.819234	0.999974	-7.75471	FALSE	808	calmodulin 3 [Source:HGNC Symbol;Acc:HGNC:1449]	protein_coding	57.51
PyrL2n3	BD	ENSG00000160049	DFFA	3.51588	0.449377	1.27514	0.20527	0.999974	-4.89409	FALSE	1676	DNA fragmentation factor subunit alpha [Source:HGNC Symbol;Acc:HGNC:2772]	protein_coding	48.53
PyrL2n3	BD	ENSG00000160050	CCDC28B	1.50423	-0.677872	-0.927371	0.356009	0.999974	-4.87246	FALSE	79140	coiled-coil domain containing 28B [Source:HGNC Symbol;Acc:HGNC:28163]	protein_coding	55.01
PyrL2n3	BD	ENSG00000160051	IQCC	1.88843	1.29382	1.9932	0.0490164	0.937649	-3.82351	FALSE	55721	IQ motif containing C [Source:HGNC Symbol;Acc:HGNC:25545]	protein_coding	55.31
PyrL2n3	BD	ENSG00000160055	TMEM234	4.00439	-0.259469	-0.967054	0.335895	0.999974	-5.31868	FALSE	56063	transmembrane protein 234 [Source:HGNC Symbol;Acc:HGNC:28837]	protein_coding	51.46
PyrL2n3	BD	ENSG00000160058	BSDC1	6.06578	-0.0426762	-0.336352	0.737324	0.999974	-6.41089	FALSE	55108	BSD domain containing 1 [Source:HGNC Symbol;Acc:HGNC:25501]	protein_coding	48.05
PyrL2n3	BD	ENSG00000160062	ZBTB8A	-1.56618	-1.64523	-1.4497	0.150332	0.982218	-4.42091	FALSE	653121	zinc finger and BTB domain containing 8A [Source:HGNC Symbol;Acc:HGNC:24172]	protein_coding	43.45
PyrL2n3	BD	ENSG00000160072	ATAD3B	4.6079	-0.080017	-0.337953	0.736121	0.999974	-5.93888	FALSE	83858	ATPase family AAA domain containing 3B [Source:HGNC Symbol;Acc:HGNC:24007]	protein_coding	58.83
PyrL2n3	BD	ENSG00000160075	SSU72	5.66614	0.0129789	0.074178	0.94102	0.999974	-6.31481	FALSE	29101	SSU72 homolog, RNA polymerase II CTD phosphatase [Source:HGNC Symbol;Acc:HGNC:25016]	protein_coding	53.86
PyrL2n3	BD	ENSG00000160087	UBE2J2	4.52753	0.0785549	0.280973	0.779323	0.999974	-5.85657	FALSE	118424	ubiquitin conjugating enzyme E2 J2 [Source:HGNC Symbol;Acc:HGNC:19268]	protein_coding	56.31
PyrL2n3	BD	ENSG00000160094	ZNF362	5.84092	-0.319475	-1.94758	0.0543242	0.94426	-4.56275	FALSE	149076	zinc finger protein 362 [Source:HGNC Symbol;Acc:HGNC:18079]	protein_coding	50.58
PyrL2n3	BD	ENSG00000160097	FNDC5	4.40882	0.0963821	0.367174	0.71428	0.999974	-5.81276	FALSE	252995	fibronectin type III domain containing 5 [Source:HGNC Symbol;Acc:HGNC:20240]	protein_coding	54.01
PyrL2n3	BD	ENSG00000160111	CPAMD8	1.467	0.743013	1.08883	0.278897	0.999974	-4.81257	FALSE	27151	C3 and PZP like alpha-2-macroglobulin domain containing 8 [Source:HGNC Symbol;Acc:HGNC:23228]	protein_coding	50.2
PyrL2n3	BD	ENSG00000160113	NR2F6	2.22774	0.00235491	0.00381933	0.99696	0.999974	-5.29233	FALSE	2063	nuclear receptor subfamily 2 group F member 6 [Source:HGNC Symbol;Acc:HGNC:7977]	protein_coding	58.96
PyrL2n3	BD	ENSG00000160117	ANKLE1	-2.63081	-0.295309	-0.251517	0.801941	0.999974	-4.88412	FALSE	126549	ankyrin repeat and LEM domain containing 1 [Source:HGNC Symbol;Acc:HGNC:26812]	protein_coding	57.78
PyrL2n3	BD	ENSG00000160124	MIX23	2.01012	0.0985819	0.186557	0.852393	0.999974	-5.27761	FALSE	131076	mitochondrial matrix import factor 23 [Source:HGNC Symbol;Acc:HGNC:31136]	protein_coding	39.16
PyrL2n3	BD	ENSG00000160131	VMA21	3.34649	-0.514558	-1.08881	0.278905	0.999974	-5.03484	FALSE	203547	vacuolar ATPase assembly factor VMA21 [Source:HGNC Symbol;Acc:HGNC:22082]	protein_coding	41.5
PyrL2n3	BD	ENSG00000160145	KALRN	10.8138	-0.0645325	-1.06611	0.290026	0.999974	-7.61712	FALSE	8997	kalirin RhoGEF kinase [Source:HGNC Symbol;Acc:HGNC:4814]	protein_coding	42.77
PyrL2n3	BD	ENSG00000160161	CILP2	-3.58839	-0.693932	-0.626579	0.532391	0.999974	-4.80665	FALSE	148113	cartilage intermediate layer protein 2 [Source:HGNC Symbol;Acc:HGNC:24213]	protein_coding	64.23
PyrL2n3	BD	ENSG00000160172	FAM86C2P	-1.95158	-0.547991	-0.462953	0.644424	0.999974	-4.85526	FALSE		family with sequence similarity 86 member C2, pseudogene [Source:HGNC Symbol;Acc:HGNC:42392]	transcribed_unprocessed_pseudogene	53.11
PyrL2n3	BD	ENSG00000160179	ABCG1	5.09573	0.243386	1.32735	0.187475	0.993737	-5.30531	FALSE	9619	ATP binding cassette subfamily G member 1 [Source:HGNC Symbol;Acc:HGNC:73]	protein_coding	51.02
PyrL2n3	BD	ENSG00000160183	TMPRSS3	-3.77842	1.26891	1.32618	0.187858	0.993737	-4.5004	FALSE	64699	transmembrane serine protease 3 [Source:HGNC Symbol;Acc:HGNC:11877]	protein_coding	50.64
PyrL2n3	BD	ENSG00000160185	UBASH3A	-3.59984	0.429071	0.42993	0.668189	0.999974	-4.86265	FALSE	53347	ubiquitin associated and SH3 domain containing A [Source:HGNC Symbol;Acc:HGNC:12462]	protein_coding	49.32
PyrL2n3	BD	ENSG00000160188	RSPH1	3.89609	0.467014	1.43329	0.154955	0.982218	-4.80211	FALSE	89765	radial spoke head component 1 [Source:HGNC Symbol;Acc:HGNC:12371]	protein_coding	46
PyrL2n3	BD	ENSG00000160190	SLC37A1	6.01306	-0.131168	-0.760493	0.448784	0.999974	-6.13528	FALSE	54020	solute carrier family 37 member 1 [Source:HGNC Symbol;Acc:HGNC:11024]	protein_coding	48.79
PyrL2n3	BD	ENSG00000160191	PDE9A	3.32314	0.293206	0.638557	0.524599	0.999974	-5.37234	FALSE	5152	phosphodiesterase 9A [Source:HGNC Symbol;Acc:HGNC:8795]	protein_coding	51.29
PyrL2n3	BD	ENSG00000160193	WDR4	3.85175	-0.270556	-0.832357	0.407229	0.999974	-5.34639	FALSE	10785	WD repeat domain 4 [Source:HGNC Symbol;Acc:HGNC:12756]	protein_coding	53.71
PyrL2n3	BD	ENSG00000160194	NDUFV3	5.22701	-0.12781	-0.666317	0.506772	0.999974	-5.9864	FALSE	4731	NADH:ubiquinone oxidoreductase subunit V3 [Source:HGNC Symbol;Acc:HGNC:7719]	protein_coding	46.83
PyrL2n3	BD	ENSG00000160199	PKNOX1	5.57621	-0.295089	-1.52405	0.130712	0.980371	-5.16737	FALSE	5316	PBX/knotted 1 homeobox 1 [Source:HGNC Symbol;Acc:HGNC:9022]	protein_coding	46.99
PyrL2n3	BD	ENSG00000160200	CBS	-2.04623	-0.612604	-0.497917	0.619657	0.999974	-4.84998	FALSE	875	cystathionine beta-synthase [Source:HGNC Symbol;Acc:HGNC:1550]	protein_coding	59.18
PyrL2n3	BD	ENSG00000160200	CBS	-2.04623	-0.612604	-0.497917	0.619657	0.999974	-4.84998	FALSE	102724560	cystathionine beta-synthase [Source:HGNC Symbol;Acc:HGNC:1550]	protein_coding	59.18
PyrL2n3	BD	ENSG00000160201	U2AF1	-1.26001	-0.111784	-0.0951966	0.924353	0.999974	-4.91909	FALSE	7307	U2 small nuclear RNA auxiliary factor 1 [Source:HGNC Symbol;Acc:HGNC:12453]	protein_coding	43.62
PyrL2n3	BD	ENSG00000160201	U2AF1	-1.26001	-0.111784	-0.0951966	0.924353	0.999974	-4.91909	FALSE	102724594	U2 small nuclear RNA auxiliary factor 1 [Source:HGNC Symbol;Acc:HGNC:12453]	protein_coding	43.62
PyrL2n3	BD	ENSG00000160207	HSF2BP	2.55061	0.15036	0.295555	0.768194	0.999974	-5.34047	FALSE	11077	heat shock transcription factor 2 binding protein [Source:HGNC Symbol;Acc:HGNC:5226]	protein_coding	43.01
PyrL2n3	BD	ENSG00000160208	RRP1B	4.65194	0.146413	0.706276	0.481691	0.999974	-5.76795	FALSE	23076	ribosomal RNA processing 1B [Source:HGNC Symbol;Acc:HGNC:23818]	protein_coding	47.5
PyrL2n3	BD	ENSG00000160209	PDXK	7.15071	-0.0463054	-0.347009	0.729328	0.999974	-6.68083	FALSE	8566	pyridoxal kinase [Source:HGNC Symbol;Acc:HGNC:8819]	protein_coding	57.26
PyrL2n3	BD	ENSG00000160211	G6PD	3.74502	0.11601	0.348427	0.728266	0.999974	-5.66605	FALSE	2539	glucose-6-phosphate dehydrogenase [Source:HGNC Symbol;Acc:HGNC:4057]	protein_coding	53.27
PyrL2n3	BD	ENSG00000160213	CSTB	2.93996	-0.0565337	-0.115361	0.908394	0.999974	-5.42491	FALSE	1476	cystatin B [Source:HGNC Symbol;Acc:HGNC:2482]	protein_coding	53.64
PyrL2n3	BD	ENSG00000160214	RRP1	4.58279	-0.20429	-0.932863	0.353181	0.999974	-5.54288	FALSE	8568	ribosomal RNA processing 1 [Source:HGNC Symbol;Acc:HGNC:18785]	protein_coding	57.27
PyrL2n3	BD	ENSG00000160216	AGPAT3	7.0062	-0.0658829	-0.644655	0.520655	0.999974	-6.50745	FALSE	56894	1-acylglycerol-3-phosphate O-acyltransferase 3 [Source:HGNC Symbol;Acc:HGNC:326]	protein_coding	51.65
PyrL2n3	BD	ENSG00000160218	TRAPPC10	6.19415	-0.142026	-1.08682	0.279778	0.999974	-5.89156	FALSE	7109	trafficking protein particle complex subunit 10 [Source:HGNC Symbol;Acc:HGNC:11868]	protein_coding	46.02
PyrL2n3	BD	ENSG00000160219	GAB3	-0.767344	1.36311	1.51553	0.132852	0.980371	-4.36675	FALSE	139716	GRB2 associated binding protein 3 [Source:HGNC Symbol;Acc:HGNC:17515]	protein_coding	40.81
PyrL2n3	BD	ENSG00000160221	GATD3	-0.221359	-0.831788	-0.857511	0.393252	0.999974	-4.79775	FALSE	8209	glutamine amidotransferase class 1 domain containing 3 [Source:HGNC Symbol;Acc:HGNC:1273]	protein_coding	56.16
PyrL2n3	BD	ENSG00000160224	AIRE	-1.65912	-1.34532	-1.16186	0.24811	0.999974	-4.59509	FALSE	326	autoimmune regulator [Source:HGNC Symbol;Acc:HGNC:360]	protein_coding	63.87
PyrL2n3	BD	ENSG00000160226	CFAP410	2.86467	0.743185	1.10983	0.27004	0.999974	-4.89513	FALSE	755	cilia and flagella associated protein 410 [Source:HGNC Symbol;Acc:HGNC:1260]	protein_coding	60.43
PyrL2n3	BD	ENSG00000160229	ZNF66	3.83328	0.119135	0.380002	0.704765	0.999974	-5.65483	FALSE	7617	zinc finger protein 66 [Source:HGNC Symbol;Acc:HGNC:13135]	protein_coding	38.99
PyrL2n3	BD	ENSG00000160255	ITGB2	-1.6682	-0.726786	-0.586861	0.558645	0.999974	-4.82582	FALSE	3689	integrin subunit beta 2 [Source:HGNC Symbol;Acc:HGNC:6155]	protein_coding	57.45
PyrL2n3	BD	ENSG00000160256	SLX9	4.42295	-0.264891	-0.897412	0.371696	0.999974	-5.5194	FALSE	85395	SLX9 ribosome biogenesis factor [Source:HGNC Symbol;Acc:HGNC:15811]	protein_coding	56.7
PyrL2n3	BD	ENSG00000160271	RALGDS	4.41388	-0.221096	-0.740562	0.460728	0.999974	-5.61683	FALSE	5900	ral guanine nucleotide dissociation stimulator [Source:HGNC Symbol;Acc:HGNC:9842]	protein_coding	58.92
PyrL2n3	BD	ENSG00000160282	FTCD	4.59285	-0.142678	-0.424542	0.672101	0.999974	-5.84993	FALSE	10841	formimidoyltransferase cyclodeaminase [Source:HGNC Symbol;Acc:HGNC:3974]	protein_coding	58.83
PyrL2n3	BD	ENSG00000160284	SPATC1L	3.85393	0.0341758	0.112287	0.910825	0.999974	-5.68404	FALSE	84221	spermatogenesis and centriole associated 1 like [Source:HGNC Symbol;Acc:HGNC:1298]	protein_coding	50.77
PyrL2n3	BD	ENSG00000160285	LSS	5.31652	-0.156335	-0.745135	0.457971	0.999974	-5.9375	FALSE	4047	lanosterol synthase [Source:HGNC Symbol;Acc:HGNC:6708]	protein_coding	53.33
PyrL2n3	BD	ENSG00000160293	VAV2	4.1081	-0.256043	-0.656135	0.513331	0.999974	-5.62214	FALSE	7410	vav guanine nucleotide exchange factor 2 [Source:HGNC Symbol;Acc:HGNC:12658]	protein_coding	56.31
PyrL2n3	BD	ENSG00000160294	MCM3AP	5.88274	-0.0430722	-0.30337	0.76225	0.999974	-6.33393	FALSE	8888	minichromosome maintenance complex component 3 associated protein [Source:HGNC Symbol;Acc:HGNC:6946]	protein_coding	47.4
PyrL2n3	BD	ENSG00000160298	C21orf58	0.549672	-1.81758	-2.05844	0.042199	0.932352	-3.83114	FALSE	54058	chromosome 21 open reading frame 58 [Source:HGNC Symbol;Acc:HGNC:1300]	protein_coding	52.19
PyrL2n3	BD	ENSG00000160299	PCNT	7.80594	-0.0617492	-0.42689	0.670665	0.999974	-6.8665	FALSE	5116	pericentrin [Source:HGNC Symbol;Acc:HGNC:16068]	protein_coding	51.58
PyrL2n3	BD	ENSG00000160305	DIP2A	5.91071	0.121867	0.704856	0.48257	0.999974	-6.13545	FALSE	23181	disco interacting protein 2 homolog A [Source:HGNC Symbol;Acc:HGNC:17217]	protein_coding	44.88
PyrL2n3	BD	ENSG00000160307	S100B	-0.272404	0.607992	0.557118	0.578716	0.999974	-4.87127	FALSE	6285	S100 calcium binding protein B [Source:HGNC Symbol;Acc:HGNC:10500]	protein_coding	45.16
PyrL2n3	BD	ENSG00000160310	PRMT2	5.6474	-0.0881664	-0.520154	0.604128	0.999974	-6.17058	FALSE	3275	protein arginine methyltransferase 2 [Source:HGNC Symbol;Acc:HGNC:5186]	protein_coding	45.21
PyrL2n3	BD	ENSG00000160321	ZNF208	2.87122	1.12228	1.84601	0.067964	0.946636	-4.05982	FALSE	7757	zinc finger protein 208 [Source:HGNC Symbol;Acc:HGNC:12999]	protein_coding	38.16
PyrL2n3	BD	ENSG00000160323	ADAMTS13	4.97164	0.0202993	0.0982997	0.921895	0.999974	-6.1115	FALSE	11093	ADAM metallopeptidase with thrombospondin type 1 motif 13 [Source:HGNC Symbol;Acc:HGNC:1366]	protein_coding	55.14
PyrL2n3	BD	ENSG00000160325	CACFD1	3.55524	-0.254598	-0.693222	0.489808	0.999974	-5.37494	FALSE	11094	calcium channel flower domain containing 1 [Source:HGNC Symbol;Acc:HGNC:1365]	protein_coding	58.04
PyrL2n3	BD	ENSG00000160326	SLC2A6	4.60803	0.297647	1.09125	0.277833	0.999974	-5.40705	FALSE	11182	solute carrier family 2 member 6 [Source:HGNC Symbol;Acc:HGNC:11011]	protein_coding	61.25
PyrL2n3	BD	ENSG00000160336	ZNF761	-1.15422	-0.552436	-0.471447	0.638368	0.999974	-4.86831	FALSE	388561	zinc finger protein 761 [Source:HGNC Symbol;Acc:HGNC:23179]	protein_coding	44.15
PyrL2n3	BD	ENSG00000160336	ZNF761	-1.15422	-0.552436	-0.471447	0.638368	0.999974	-4.86831	FALSE	110116772	zinc finger protein 761 [Source:HGNC Symbol;Acc:HGNC:23179]	protein_coding	44.15
PyrL2n3	BD	ENSG00000160345	PIERCE1	-1.92117	-0.540526	-0.43167	0.666928	0.999974	-4.86138	FALSE	138162	piercer of microtubule wall 1 [Source:HGNC Symbol;Acc:HGNC:28435]	protein_coding	57.16
PyrL2n3	BD	ENSG00000160352	ZNF714	3.79087	0.308068	0.985912	0.326601	0.999974	-5.25473	FALSE	148206	zinc finger protein 714 [Source:HGNC Symbol;Acc:HGNC:27124]	protein_coding	38.78
PyrL2n3	BD	ENSG00000160360	GPSM1	5.64705	-0.0584009	-0.282074	0.778481	0.999974	-6.25282	FALSE	26086	G protein signaling modulator 1 [Source:HGNC Symbol;Acc:HGNC:17858]	protein_coding	66.05
PyrL2n3	BD	ENSG00000160392	C19orf47	3.6676	-0.0333202	-0.0915499	0.927242	0.999974	-5.61556	FALSE	126526	chromosome 19 open reading frame 47 [Source:HGNC Symbol;Acc:HGNC:26723]	protein_coding	50.5
PyrL2n3	BD	ENSG00000160396	HIPK4	4.03269	-0.481248	-1.4419	0.152515	0.982218	-4.79108	FALSE	147746	homeodomain interacting protein kinase 4 [Source:HGNC Symbol;Acc:HGNC:19007]	protein_coding	53.95
PyrL2n3	BD	ENSG00000160401	CFAP157	-3.33526	0.291326	0.24827	0.804445	0.999974	-4.88738	FALSE	286207	cilia and flagella associated protein 157 [Source:HGNC Symbol;Acc:HGNC:27843]	protein_coding	57.75
PyrL2n3	BD	ENSG00000160404	TOR2A	1.56751	-1.52257	-2.06991	0.0410877	0.930672	-3.72935	FALSE	27433	torsin family 2 member A [Source:HGNC Symbol;Acc:HGNC:11996]	protein_coding	59.82
PyrL2n3	BD	ENSG00000160408	ST6GALNAC6	-1.14309	-0.694157	-0.621022	0.536025	0.999974	-4.83062	FALSE	30815	ST6 N-acetylgalactosaminide alpha-2,6-sialyltransferase 6 [Source:HGNC Symbol;Acc:HGNC:23364]	protein_coding	53.52
PyrL2n3	BD	ENSG00000160410	SHKBP1	1.38804	0.738944	0.969767	0.334547	0.999974	-4.85584	FALSE	92799	SH3KBP1 binding protein 1 [Source:HGNC Symbol;Acc:HGNC:19214]	protein_coding	53.52
PyrL2n3	BD	ENSG00000160439	RDH13	4.30965	0.215904	0.799965	0.425664	0.999974	-5.51283	FALSE	112724	retinol dehydrogenase 13 [Source:HGNC Symbol;Acc:HGNC:19978]	protein_coding	52.13
PyrL2n3	BD	ENSG00000160445	ZER1	6.97161	-0.0330868	-0.329902	0.742177	0.999974	-6.66235	FALSE	10444	zyg-11 related cell cycle regulator [Source:HGNC Symbol;Acc:HGNC:30960]	protein_coding	51.42
PyrL2n3	BD	ENSG00000160446	ZDHHC12	-2.4097	-0.22776	-0.180135	0.857418	0.999974	-4.89365	FALSE	84885	zinc finger DHHC-type palmitoyltransferase 12 [Source:HGNC Symbol;Acc:HGNC:19159]	protein_coding	61.42
PyrL2n3	BD	ENSG00000160460	SPTBN4	8.50516	-0.00297276	-0.026161	0.979197	0.999974	-7.18996	FALSE	57731	spectrin beta, non-erythrocytic 4 [Source:HGNC Symbol;Acc:HGNC:14896]	protein_coding	51.05
PyrL2n3	BD	ENSG00000160469	BRSK1	6.96885	-0.19079	-1.70291	0.0917514	0.961895	-5.28542	FALSE	84446	BR serine/threonine kinase 1 [Source:HGNC Symbol;Acc:HGNC:18994]	protein_coding	54.43
PyrL2n3	BD	ENSG00000160505	NLRP4	-3.18913	0.919187	0.878929	0.381587	0.999974	-4.72676	FALSE	147945	NLR family pyrin domain containing 4 [Source:HGNC Symbol;Acc:HGNC:22943]	protein_coding	42.95
PyrL2n3	BD	ENSG00000160539	PLPP7	4.93217	0.184695	0.826811	0.41035	0.999974	-5.75325	FALSE	84814	phospholipid phosphatase 7 (inactive) [Source:HGNC Symbol;Acc:HGNC:28174]	protein_coding	51.73
PyrL2n3	BD	ENSG00000160551	TAOK1	7.75089	-0.00610633	-0.0737984	0.941321	0.999974	-6.95347	FALSE	57551	TAO kinase 1 [Source:HGNC Symbol;Acc:HGNC:29259]	protein_coding	41.05
PyrL2n3	BD	ENSG00000160563	MED27	7.2732	-0.1128	-1.13456	0.259325	0.999974	-6.15956	FALSE	9442	mediator complex subunit 27 [Source:HGNC Symbol;Acc:HGNC:2377]	protein_coding	44.21
PyrL2n3	BD	ENSG00000160570	DEDD2	3.86098	-0.113849	-0.402375	0.688284	0.999974	-5.69054	FALSE	162989	death effector domain containing 2 [Source:HGNC Symbol;Acc:HGNC:24450]	protein_coding	52.69
PyrL2n3	BD	ENSG00000160584	SIK3	8.19249	0.035794	0.444751	0.657479	0.999974	-7.00841	FALSE	23387	SIK family kinase 3 [Source:HGNC Symbol;Acc:HGNC:29165]	protein_coding	40.48
PyrL2n3	BD	ENSG00000160588	MPZL3	-1.57069	-0.0977478	-0.0889699	0.929287	0.999974	-4.91755	FALSE	196264	myelin protein zero like 3 [Source:HGNC Symbol;Acc:HGNC:27279]	protein_coding	40.95
PyrL2n3	BD	ENSG00000160593	JAML	-3.46686	0.165912	0.156444	0.876005	0.999974	-4.89608	FALSE	120425	junction adhesion molecule like [Source:HGNC Symbol;Acc:HGNC:19084]	protein_coding	44.1
PyrL2n3	BD	ENSG00000160613	PCSK7	5.14466	-0.0530098	-0.270305	0.787493	0.999974	-6.09921	FALSE	9159	proprotein convertase subtilisin/kexin type 7 [Source:HGNC Symbol;Acc:HGNC:8748]	protein_coding	50.91
PyrL2n3	BD	ENSG00000160633	SAFB	6.88108	-0.029292	-0.24181	0.809432	0.999974	-6.65222	FALSE	6294	scaffold attachment factor B [Source:HGNC Symbol;Acc:HGNC:10520]	protein_coding	47.35
PyrL2n3	BD	ENSG00000160678	S100A1	-1.70957	-0.844012	-0.787186	0.433071	0.999974	-4.77454	FALSE	6271	S100 calcium binding protein A1 [Source:HGNC Symbol;Acc:HGNC:10486]	protein_coding	55.61
PyrL2n3	BD	ENSG00000160679	CHTOP	4.23524	-0.466158	-1.88956	0.0617698	0.94426	-4.22374	FALSE	26097	chromatin target of PRMT1 [Source:HGNC Symbol;Acc:HGNC:24511]	protein_coding	44.38
PyrL2n3	BD	ENSG00000160685	ZBTB7B	1.0271	-0.869196	-0.920704	0.359463	0.999974	-4.82144	FALSE	51043	zinc finger and BTB domain containing 7B [Source:HGNC Symbol;Acc:HGNC:18668]	protein_coding	60.41
PyrL2n3	BD	ENSG00000160688	FLAD1	2.7512	-0.3152	-0.776204	0.439496	0.999974	-5.15209	FALSE	80308	flavin adenine dinucleotide synthetase 1 [Source:HGNC Symbol;Acc:HGNC:24671]	protein_coding	51.25
PyrL2n3	BD	ENSG00000160691	SHC1	3.6193	-0.0203554	-0.0559522	0.955494	0.999974	-5.66398	FALSE	6464	SHC adaptor protein 1 [Source:HGNC Symbol;Acc:HGNC:10840]	protein_coding	53.79
PyrL2n3	BD	ENSG00000160695	VPS11	4.70888	0.258931	1.28231	0.202754	0.999974	-5.29265	FALSE	55823	VPS11 core subunit of CORVET and HOPS complexes [Source:HGNC Symbol;Acc:HGNC:14583]	protein_coding	48.76
PyrL2n3	BD	ENSG00000160703	NLRX1	2.41121	-0.607437	-1.16613	0.246389	0.999974	-4.82199	FALSE	79671	NLR family member X1 [Source:HGNC Symbol;Acc:HGNC:29890]	protein_coding	53.41
PyrL2n3	BD	ENSG00000160710	ADAR	7.54955	0.0583542	0.682315	0.496647	0.999974	-6.66768	FALSE	103	adenosine deaminase RNA specific [Source:HGNC Symbol;Acc:HGNC:225]	protein_coding	45.41
PyrL2n3	BD	ENSG00000160712	IL6R	2.22981	-0.665352	-0.989619	0.324795	0.999974	-4.90565	FALSE	3570	interleukin 6 receptor [Source:HGNC Symbol;Acc:HGNC:6019]	protein_coding	49.12
PyrL2n3	BD	ENSG00000160714	UBE2Q1	5.00749	0.145066	0.7943	0.428938	0.999974	-5.82998	FALSE	55585	ubiquitin conjugating enzyme E2 Q1 [Source:HGNC Symbol;Acc:HGNC:15698]	protein_coding	50.99
PyrL2n3	BD	ENSG00000160716	CHRNB2	6.09373	-0.122964	-0.88966	0.375825	0.999974	-6.05766	FALSE	1141	cholinergic receptor nicotinic beta 2 subunit [Source:HGNC Symbol;Acc:HGNC:1962]	protein_coding	54.68
PyrL2n3	BD	ENSG00000160741	CRTC2	4.04898	-0.20779	-0.622113	0.535311	0.999974	-5.62562	FALSE	200186	CREB regulated transcription coactivator 2 [Source:HGNC Symbol;Acc:HGNC:27301]	protein_coding	53.18
PyrL2n3	BD	ENSG00000160746	ANO10	6.39888	-0.269281	-2.33224	0.0217317	0.874668	-3.92741	FALSE	55129	anoctamin 10 [Source:HGNC Symbol;Acc:HGNC:25519]	protein_coding	40.85
PyrL2n3	BD	ENSG00000160752	FDPS	3.88376	-0.0682036	-0.19582	0.845156	0.999974	-5.653	FALSE	2224	farnesyl diphosphate synthase [Source:HGNC Symbol;Acc:HGNC:3631]	protein_coding	50.48
PyrL2n3	BD	ENSG00000160753	RUSC1	5.86882	-0.0194202	-0.129308	0.897379	0.999974	-6.38598	FALSE	23623	RUN and SH3 domain containing 1 [Source:HGNC Symbol;Acc:HGNC:17153]	protein_coding	58.03
PyrL2n3	BD	ENSG00000160766	GBAP1	4.19206	0.00368377	0.0140806	0.988794	0.999974	-5.81558	FALSE		glucosylceramidase beta pseudogene 1 [Source:HGNC Symbol;Acc:HGNC:4178]	transcribed_unprocessed_pseudogene	53.87
PyrL2n3	BD	ENSG00000160767	FAM189B	3.84517	0.256705	0.832649	0.407065	0.999974	-5.37008	FALSE	10712	family with sequence similarity 189 member B [Source:HGNC Symbol;Acc:HGNC:1233]	protein_coding	57.4
PyrL2n3	BD	ENSG00000160781	PAQR6	0.409378	0.327008	0.35993	0.719673	0.999974	-5.02255	FALSE	79957	progestin and adipoQ receptor family member 6 [Source:HGNC Symbol;Acc:HGNC:30132]	protein_coding	60.94
PyrL2n3	BD	ENSG00000160783	PMF1	-2.83621	-1.08992	-0.977336	0.330807	0.999974	-4.6833	FALSE	11243	polyamine modulated factor 1 [Source:HGNC Symbol;Acc:HGNC:9112]	protein_coding	48.91
PyrL2n3	BD	ENSG00000160785	SLC25A44	5.94851	0.129062	0.866158	0.388517	0.999974	-6.05415	FALSE	9673	solute carrier family 25 member 44 [Source:HGNC Symbol;Acc:HGNC:29036]	protein_coding	48.29
PyrL2n3	BD	ENSG00000160789	LMNA	3.29334	-0.505051	-1.28442	0.202021	0.999974	-4.84721	FALSE	4000	lamin A/C [Source:HGNC Symbol;Acc:HGNC:6636]	protein_coding	53.03
PyrL2n3	BD	ENSG00000160796	NBEAL2	4.54046	0.181954	0.788009	0.432591	0.999974	-5.64991	FALSE	23218	neurobeachin like 2 [Source:HGNC Symbol;Acc:HGNC:31928]	protein_coding	59.9
PyrL2n3	BD	ENSG00000160799	CCDC12	4.87949	-0.179046	-0.851588	0.396516	0.999974	-5.69771	FALSE	151903	coiled-coil domain containing 12 [Source:HGNC Symbol;Acc:HGNC:28332]	protein_coding	51.44
PyrL2n3	BD	ENSG00000160801	PTH1R	-0.281064	-0.312007	-0.276956	0.782397	0.999974	-4.94288	FALSE	5745	parathyroid hormone 1 receptor [Source:HGNC Symbol;Acc:HGNC:9608]	protein_coding	57.95
PyrL2n3	BD	ENSG00000160803	UBQLN4	5.11294	0.0215651	0.113582	0.909801	0.999974	-6.11536	FALSE	56893	ubiquilin 4 [Source:HGNC Symbol;Acc:HGNC:1237]	protein_coding	50.71
PyrL2n3	BD	ENSG00000160808	MYL3	-2.74644	0.195607	0.174906	0.861514	0.999974	-4.89337	FALSE	4634	myosin light chain 3 [Source:HGNC Symbol;Acc:HGNC:7584]	protein_coding	53.82
PyrL2n3	BD	ENSG00000160813	PPP1R35	-3.28521	0.96539	0.784038	0.434907	0.999974	-4.75668	FALSE	221908	protein phosphatase 1 regulatory subunit 35 [Source:HGNC Symbol;Acc:HGNC:28320]	protein_coding	67.27
PyrL2n3	BD	ENSG00000160818	GPATCH4	4.99051	0.239101	1.24753	0.215172	0.999974	-5.30808	FALSE	54865	G-patch domain containing 4 (gene/pseudogene) [Source:HGNC Symbol;Acc:HGNC:25982]	protein_coding	48.5
PyrL2n3	BD	ENSG00000160838	LRRC71	-2.18046	-1.62104	-1.4185	0.159214	0.984554	-4.44272	FALSE	149499	leucine rich repeat containing 71 [Source:HGNC Symbol;Acc:HGNC:26556]	protein_coding	54.62
PyrL2n3	BD	ENSG00000160856	FCRL3	-3.90858	0.668878	0.66731	0.50614	0.999974	-4.80026	FALSE	115352	Fc receptor like 3 [Source:HGNC Symbol;Acc:HGNC:18506]	protein_coding	40.66
PyrL2n3	BD	ENSG00000160867	FGFR4	-3.14101	-1.36301	-1.17592	0.242473	0.999974	-4.58426	FALSE	2264	fibroblast growth factor receptor 4 [Source:HGNC Symbol;Acc:HGNC:3691]	protein_coding	60.13
PyrL2n3	BD	ENSG00000160868	CYP3A4	1.58954	-0.192727	-0.251778	0.801739	0.999974	-5.12393	FALSE	1576	cytochrome P450 family 3 subfamily A member 4 [Source:HGNC Symbol;Acc:HGNC:2637]	protein_coding	39.6
PyrL2n3	BD	ENSG00000160877	NACC1	6.06291	-0.228109	-1.47179	0.144279	0.980371	-5.38438	FALSE	112939	nucleus accumbens associated 1 [Source:HGNC Symbol;Acc:HGNC:20967]	protein_coding	55.36
PyrL2n3	BD	ENSG00000160883	HK3	2.49967	-0.230969	-0.31382	0.75443	0.999974	-5.30675	FALSE	3101	hexokinase 3 [Source:HGNC Symbol;Acc:HGNC:4925]	protein_coding	54.27
PyrL2n3	BD	ENSG00000160888	IER2	0.0702518	-0.388142	-0.352187	0.725453	0.999974	-4.92761	FALSE	9592	immediate early response 2 [Source:HGNC Symbol;Acc:HGNC:28871]	protein_coding	62.36
PyrL2n3	BD	ENSG00000160908	ZNF394	2.2505	-0.496653	-0.790816	0.430959	0.999974	-5.04701	FALSE	84124	zinc finger protein 394 [Source:HGNC Symbol;Acc:HGNC:18832]	protein_coding	47.92
PyrL2n3	BD	ENSG00000160917	CPSF4	3.45534	-0.227294	-0.655566	0.513637	0.999974	-5.38944	FALSE	10898	cleavage and polyadenylation specific factor 4 [Source:HGNC Symbol;Acc:HGNC:2327]	protein_coding	53.24
PyrL2n3	BD	ENSG00000160932	LY6E	5.89144	0.170003	1.18707	0.238066	0.999974	-5.72659	FALSE	4061	lymphocyte antigen 6 family member E [Source:HGNC Symbol;Acc:HGNC:6727]	protein_coding	63.58
PyrL2n3	BD	ENSG00000160948	VPS28	3.62982	-0.1322	-0.37892	0.705566	0.999974	-5.60673	FALSE	51160	VPS28 subunit of ESCRT-I [Source:HGNC Symbol;Acc:HGNC:18178]	protein_coding	63.23
PyrL2n3	BD	ENSG00000160949	TONSL	2.51961	0.270151	0.426425	0.670733	0.999974	-5.28294	FALSE	4796	tonsoku like, DNA repair protein [Source:HGNC Symbol;Acc:HGNC:7801]	protein_coding	62.9
PyrL2n3	BD	ENSG00000160953	PWWP3A	5.77269	-0.0389816	-0.241382	0.809763	0.999974	-6.29762	FALSE	84939	PWWP domain containing 3A, DNA repair factor [Source:HGNC Symbol;Acc:HGNC:29641]	protein_coding	52.99
PyrL2n3	BD	ENSG00000160957	RECQL4	1.06145	-0.23083	-0.291168	0.771538	0.999974	-5.10888	FALSE	9401	RecQ like helicase 4 [Source:HGNC Symbol;Acc:HGNC:9949]	protein_coding	65.51
PyrL2n3	BD	ENSG00000160959	LRRC14	3.20999	0.374049	0.850627	0.397047	0.999974	-5.19121	FALSE	9684	leucine rich repeat containing 14 [Source:HGNC Symbol;Acc:HGNC:20419]	protein_coding	63.18
PyrL2n3	BD	ENSG00000160961	ZNF333	4.20478	-0.276872	-1.08723	0.2796	0.999974	-5.28428	FALSE	84449	zinc finger protein 333 [Source:HGNC Symbol;Acc:HGNC:15624]	protein_coding	46.91
PyrL2n3	BD	ENSG00000160963	COL26A1	7.52915	-0.241969	-1.32467	0.189523	0.993737	-6.01365	FALSE	136227	collagen type XXVI alpha 1 chain [Source:HGNC Symbol;Acc:HGNC:18038]	protein_coding	50.12
PyrL2n3	BD	ENSG00000160972	PPP1R16A	3.99152	-0.116522	-0.416356	0.678059	0.999974	-5.69103	FALSE	84988	protein phosphatase 1 regulatory subunit 16A [Source:HGNC Symbol;Acc:HGNC:14941]	protein_coding	57.4
PyrL2n3	BD	ENSG00000160991	ORAI2	4.62592	-0.260091	-1.00791	0.315979	0.999974	-5.46807	FALSE	80228	ORAI calcium release-activated calcium modulator 2 [Source:HGNC Symbol;Acc:HGNC:21667]	protein_coding	54.68
PyrL2n3	BD	ENSG00000160993	ALKBH4	1.80471	-0.649533	-0.949129	0.344887	0.999974	-4.86545	FALSE	54784	alkB homolog 4, lysine demethylase [Source:HGNC Symbol;Acc:HGNC:21900]	protein_coding	54.36
PyrL2n3	BD	ENSG00000160999	SH2B2	1.85408	0.128156	0.181753	0.856152	0.999974	-5.15163	FALSE	10603	SH2B adaptor protein 2 [Source:HGNC Symbol;Acc:HGNC:17381]	protein_coding	56.99
PyrL2n3	BD	ENSG00000161010	MRNIP	4.69458	-0.120561	-0.517338	0.606085	0.999974	-5.8611	FALSE	51149	MRN complex interacting protein [Source:HGNC Symbol;Acc:HGNC:30817]	protein_coding	49.4
PyrL2n3	BD	ENSG00000161011	SQSTM1	6.07008	-0.0214316	-0.155265	0.876931	0.999974	-6.42822	FALSE	8878	sequestosome 1 [Source:HGNC Symbol;Acc:HGNC:11280]	protein_coding	54.99
PyrL2n3	BD	ENSG00000161013	MGAT4B	5.25822	-0.103047	-0.481196	0.631448	0.999974	-6.05847	FALSE	11282	alpha-1,3-mannosyl-glycoprotein 4-beta-N-acetylglucosaminyltransferase B [Source:HGNC Symbol;Acc:HGNC:7048]	protein_coding	64.04
PyrL2n3	BD	ENSG00000161016	RPL8	4.50462	0.396559	1.18529	0.238765	0.999974	-5.25428	FALSE	6132	ribosomal protein L8 [Source:HGNC Symbol;Acc:HGNC:10368]	protein_coding	60.89
PyrL2n3	BD	ENSG00000161021	MAML1	5.60585	-0.483169	-2.78563	0.00641293	0.874267	-2.6399	FALSE	9794	mastermind like transcriptional coactivator 1 [Source:HGNC Symbol;Acc:HGNC:13632]	protein_coding	47.65
PyrL2n3	BD	ENSG00000161031	PGLYRP2	-2.92885	-0.137891	-0.144678	0.885262	0.999974	-4.90809	FALSE	114770	peptidoglycan recognition protein 2 [Source:HGNC Symbol;Acc:HGNC:30013]	protein_coding	48.04
PyrL2n3	BD	ENSG00000161036	LRWD1	3.17424	-0.230804	-0.528524	0.598329	0.999974	-5.3736	FALSE	222229	leucine rich repeats and WD repeat domain containing 1 [Source:HGNC Symbol;Acc:HGNC:21769]	protein_coding	61.05
PyrL2n3	BD	ENSG00000161040	FBXL13	5.96921	-0.0335389	-0.238503	0.811989	0.999974	-6.38193	FALSE	222235	F-box and leucine rich repeat protein 13 [Source:HGNC Symbol;Acc:HGNC:21658]	protein_coding	39.83
PyrL2n3	BD	ENSG00000161048	NAPEPLD	5.75657	0.206445	1.30375	0.195368	0.998539	-5.53184	FALSE	222236	N-acyl phosphatidylethanolamine phospholipase D [Source:HGNC Symbol;Acc:HGNC:21683]	protein_coding	40.35
PyrL2n3	BD	ENSG00000161057	PSMC2	4.14069	0.0401299	0.155912	0.876423	0.999974	-5.81715	FALSE	5701	proteasome 26S subunit, ATPase 2 [Source:HGNC Symbol;Acc:HGNC:9548]	protein_coding	39.9
PyrL2n3	BD	ENSG00000161082	CELF5	8.0261	-0.0622389	-0.606202	0.545781	0.999974	-6.84665	FALSE	60680	CUGBP Elav-like family member 5 [Source:HGNC Symbol;Acc:HGNC:14058]	protein_coding	53.45
PyrL2n3	BD	ENSG00000161091	MFSD12	4.66848	0.0454094	0.178354	0.858813	0.999974	-5.9688	FALSE	126321	major facilitator superfamily domain containing 12 [Source:HGNC Symbol;Acc:HGNC:28299]	protein_coding	57.07
PyrL2n3	BD	ENSG00000161132		-0.667751	-0.533335	-0.493164	0.622999	0.999974	-4.89294	FALSE		proline dehydrogenase (oxidase) 1 (PRODH) pseudogene	unprocessed_pseudogene	57.9
PyrL2n3	BD	ENSG00000161149		-1.47836	0.215403	0.185374	0.853318	0.999974	-4.90196	FALSE
PyrL2n3	BD	ENSG00000161179	YDJC	0.68154	0.240572	0.249041	0.80385	0.999974	-5.0018	FALSE	150223	YdjC chitooligosaccharide deacetylase homolog [Source:HGNC Symbol;Acc:HGNC:27158]	protein_coding	67.56
PyrL2n3	BD	ENSG00000161180	CCDC116	-3.90784	-1.67772	-1.49983	0.13687	0.980371	-4.39136	FALSE	164592	coiled-coil domain containing 116 [Source:HGNC Symbol;Acc:HGNC:26688]	protein_coding	59.69
PyrL2n3	BD	ENSG00000161202	DVL3	6.12878	-0.0420663	-0.291978	0.77092	0.999974	-6.43065	FALSE	1857	dishevelled segment polarity protein 3 [Source:HGNC Symbol;Acc:HGNC:3087]	protein_coding	52.92
PyrL2n3	BD	ENSG00000161203	AP2M1	8.23938	0.257373	1.98624	0.0507552	0.944245	-5.20044	FALSE	1173	adaptor related protein complex 2 subunit mu 1 [Source:HGNC Symbol;Acc:HGNC:564]	protein_coding	54.09
PyrL2n3	BD	ENSG00000161204	ABCF3	4.87755	0.193657	0.877836	0.382177	0.999974	-5.70678	FALSE	55324	ATP binding cassette subfamily F member 3 [Source:HGNC Symbol;Acc:HGNC:72]	protein_coding	51.76
PyrL2n3	BD	ENSG00000161217	PCYT1A	4.42379	-0.543553	-2.13435	0.035306	0.922861	-3.81874	FALSE	5130	phosphate cytidylyltransferase 1A, choline [Source:HGNC Symbol;Acc:HGNC:8754]	protein_coding	46.69
PyrL2n3	BD	ENSG00000161243	FBXO27	3.53962	0.624268	1.31594	0.191261	0.993737	-4.8477	FALSE	126433	F-box protein 27 [Source:HGNC Symbol;Acc:HGNC:18753]	protein_coding	48.18
PyrL2n3	BD	ENSG00000161249	DMKN	-0.464935	1.63307	1.55837	0.122366	0.973969	-4.33432	FALSE	93099	dermokine [Source:HGNC Symbol;Acc:HGNC:25063]	protein_coding	54.04
PyrL2n3	BD	ENSG00000161265	U2AF1L4	1.27041	-0.275491	-0.335966	0.737614	0.999974	-5.03338	FALSE	199746	U2 small nuclear RNA auxiliary factor 1 like 4 [Source:HGNC Symbol;Acc:HGNC:23020]	protein_coding	55.84
PyrL2n3	BD	ENSG00000161267	BDH1	6.94394	-0.170998	-1.53395	0.12826	0.976988	-5.54801	FALSE	622	3-hydroxybutyrate dehydrogenase 1 [Source:HGNC Symbol;Acc:HGNC:1027]	protein_coding	48.52
PyrL2n3	BD	ENSG00000161270	NPHS1	-1.22749	-1.20602	-1.03953	0.301114	0.999974	-4.6585	FALSE	4868	NPHS1 adhesion molecule, nephrin [Source:HGNC Symbol;Acc:HGNC:7908]	protein_coding	52.85
PyrL2n3	BD	ENSG00000161277	THAP8	0.244721	-0.276916	-0.263808	0.792481	0.999974	-4.96343	FALSE	199745	THAP domain containing 8 [Source:HGNC Symbol;Acc:HGNC:23191]	protein_coding	48.98
PyrL2n3	BD	ENSG00000161281	COX7A1	-1.88206	1.32687	1.10879	0.270231	0.999974	-4.62191	FALSE	1346	cytochrome c oxidase subunit 7A1 [Source:HGNC Symbol;Acc:HGNC:2287]	protein_coding	63.15
PyrL2n3	BD	ENSG00000161298	ZNF382	5.75347	-0.342756	-2.35135	0.0207049	0.874267	-3.72318	FALSE	84911	zinc finger protein 382 [Source:HGNC Symbol;Acc:HGNC:17409]	protein_coding	41.92
PyrL2n3	BD	ENSG00000161328	LRRC56	1.46664	0.126825	0.143488	0.886199	0.999974	-5.0989	FALSE	115399	leucine rich repeat containing 56 [Source:HGNC Symbol;Acc:HGNC:25430]	protein_coding	59.96
PyrL2n3	BD	ENSG00000161381	PLXDC1	3.27556	-0.128589	-0.337029	0.736815	0.999974	-5.61171	FALSE	57125	plexin domain containing 1 [Source:HGNC Symbol;Acc:HGNC:20945]	protein_coding	50.88
PyrL2n3	BD	ENSG00000161395	PGAP3	4.65048	-0.39301	-1.64127	0.103942	0.967286	-4.71728	FALSE	93210	post-GPI attachment to proteins phospholipase 3 [Source:HGNC Symbol;Acc:HGNC:23719]	protein_coding	51.61
PyrL2n3	BD	ENSG00000161405	IKZF3	0.119905	0.722551	0.85092	0.396885	0.999974	-4.89098	FALSE	22806	IKAROS family zinc finger 3 [Source:HGNC Symbol;Acc:HGNC:13178]	protein_coding	40.52
PyrL2n3	BD	ENSG00000161509	GRIN2C	2.16759	0.437031	0.652654	0.515506	0.999974	-5.14368	FALSE	2905	glutamate ionotropic receptor NMDA type subunit 2C [Source:HGNC Symbol;Acc:HGNC:4587]	protein_coding	59.83
PyrL2n3	BD	ENSG00000161513	FDXR	0.327326	-0.574461	-0.586323	0.559005	0.999974	-4.93538	FALSE	2232	ferredoxin reductase [Source:HGNC Symbol;Acc:HGNC:3642]	protein_coding	58.11
PyrL2n3	BD	ENSG00000161526	SAP30BP	5.36393	-0.0442586	-0.251927	0.801625	0.999974	-6.20536	FALSE	29115	SAP30 binding protein [Source:HGNC Symbol;Acc:HGNC:30785]	protein_coding	48.58
PyrL2n3	BD	ENSG00000161533	ACOX1	4.4634	0.104664	0.4771	0.634352	0.999974	-5.86617	FALSE	51	acyl-CoA oxidase 1 [Source:HGNC Symbol;Acc:HGNC:119]	protein_coding	44.18
PyrL2n3	BD	ENSG00000161542	PRPSAP1	4.39553	-0.105148	-0.430182	0.668007	0.999974	-5.82363	FALSE	5635	phosphoribosyl pyrophosphate synthetase associated protein 1 [Source:HGNC Symbol;Acc:HGNC:9466]	protein_coding	48.21
PyrL2n3	BD	ENSG00000161544	CYGB	0.918905	-1.31101	-1.34118	0.182959	0.993737	-4.51554	FALSE	114757	cytoglobin [Source:HGNC Symbol;Acc:HGNC:16505]	protein_coding	56.15
PyrL2n3	BD	ENSG00000161547	SRSF2	2.72272	0.140982	0.309977	0.757236	0.999974	-5.32981	FALSE	6427	serine and arginine rich splicing factor 2 [Source:HGNC Symbol;Acc:HGNC:10783]	protein_coding	48.99
PyrL2n3	BD	ENSG00000161551	ZNF577	5.29634	-0.261795	-1.34068	0.183122	0.993737	-5.32723	FALSE	84765	zinc finger protein 577 [Source:HGNC Symbol;Acc:HGNC:28673]	protein_coding	41
PyrL2n3	BD	ENSG00000161558	TMEM143	2.73459	0.0431349	0.0812846	0.935381	0.999974	-5.37605	FALSE	55260	transmembrane protein 143 [Source:HGNC Symbol;Acc:HGNC:25603]	protein_coding	51.71
PyrL2n3	BD	ENSG00000161594	KLHL10	-2.55554	-0.448959	-0.428883	0.668948	0.999974	-4.86877	FALSE	317719	kelch like family member 10 [Source:HGNC Symbol;Acc:HGNC:18829]	protein_coding	49.28
PyrL2n3	BD	ENSG00000161618	ALDH16A1	-1.81136	-0.583077	-0.472336	0.637736	0.999974	-4.85884	FALSE	126133	aldehyde dehydrogenase 16 family member A1 [Source:HGNC Symbol;Acc:HGNC:28114]	protein_coding	56.84
PyrL2n3	BD	ENSG00000161638	ITGA5	-1.8642	-0.770955	-0.652701	0.515475	0.999974	-4.80579	FALSE	3678	integrin subunit alpha 5 [Source:HGNC Symbol;Acc:HGNC:6141]	protein_coding	52.45
PyrL2n3	BD	ENSG00000161642	ZNF385A	2.85479	0.0576992	0.110359	0.91235	0.999974	-5.3917	FALSE	25946	zinc finger protein 385A [Source:HGNC Symbol;Acc:HGNC:17521]	protein_coding	54.05
PyrL2n3	BD	ENSG00000161643	SIGLEC16	-3.06157	-0.0945309	-0.0809791	0.935624	0.999974	-4.90026	FALSE	400709	sialic acid binding Ig like lectin 16 [Source:HGNC Symbol;Acc:HGNC:24851]	protein_coding	58.14
PyrL2n3	BD	ENSG00000161647	MPP3	2.37215	1.2518	2.32176	0.0223137	0.874668	-3.29754	FALSE	4356	MAGUK p55 scaffold protein 3 [Source:HGNC Symbol;Acc:HGNC:7221]	protein_coding	48.95
PyrL2n3	BD	ENSG00000161652	IZUMO2	-3.64032	1.37313	1.40763	0.162401	0.98543	-4.44967	FALSE	126123	IZUMO family member 2 [Source:HGNC Symbol;Acc:HGNC:28518]	protein_coding	48.22
PyrL2n3	BD	ENSG00000161653	NAGS	-1.84427	0.085884	0.0737017	0.941398	0.999974	-4.91542	FALSE	162417	N-acetylglutamate synthase [Source:HGNC Symbol;Acc:HGNC:17996]	protein_coding	63.44
PyrL2n3	BD	ENSG00000161654	LSM12	3.79178	0.376455	1.23344	0.220359	0.999974	-5.01167	FALSE	124801	LSM12 homolog [Source:HGNC Symbol;Acc:HGNC:26407]	protein_coding	46.77
PyrL2n3	BD	ENSG00000161664	ASB16	-1.74972	0.399416	0.353841	0.724217	0.999974	-4.87833	FALSE	92591	ankyrin repeat and SOCS box containing 16 [Source:HGNC Symbol;Acc:HGNC:19768]	protein_coding	54.16
PyrL2n3	BD	ENSG00000161671	EMC10	4.29686	-0.0697181	-0.251858	0.801678	0.999974	-5.86853	FALSE	284361	ER membrane protein complex subunit 10 [Source:HGNC Symbol;Acc:HGNC:27609]	protein_coding	57.11
PyrL2n3	BD	ENSG00000161677	JOSD2	0.871275	0.224547	0.238134	0.812274	0.999974	-5.02866	FALSE	126119	Josephin domain containing 2 [Source:HGNC Symbol;Acc:HGNC:28853]	protein_coding	61.44
PyrL2n3	BD	ENSG00000161681	SHANK1	7.72944	-0.245788	-2.09139	0.039076	0.930672	-4.78243	FALSE	50944	SH3 and multiple ankyrin repeat domains 1 [Source:HGNC Symbol;Acc:HGNC:15474]	protein_coding	56.45
PyrL2n3	BD	ENSG00000161682	FAM171A2	6.01071	0.00831061	0.0542531	0.956844	0.999974	-6.42178	FALSE	284069	family with sequence similarity 171 member A2 [Source:HGNC Symbol;Acc:HGNC:30480]	protein_coding	60.58
PyrL2n3	BD	ENSG00000161692	DBF4B	4.43428	-0.390967	-1.39902	0.164961	0.986601	-5.00059	FALSE	80174	DBF4 zinc finger B [Source:HGNC Symbol;Acc:HGNC:17883]	protein_coding	47.89
PyrL2n3	BD	ENSG00000161714	PLCD3	3.41528	-0.950376	-2.30389	0.0233385	0.87615	-3.33778	FALSE	113026	phospholipase C delta 3 [Source:HGNC Symbol;Acc:HGNC:9061]	protein_coding	57.79
PyrL2n3	BD	ENSG00000161791	FMNL3	6.02291	-0.0154845	-0.0983677	0.921841	0.999974	-6.42208	FALSE	91010	formin like 3 [Source:HGNC Symbol;Acc:HGNC:23698]	protein_coding	48.38
PyrL2n3	BD	ENSG00000161800	RACGAP1	2.84899	-0.439261	-0.932836	0.353195	0.999974	-5.0755	FALSE	29127	Rac GTPase activating protein 1 [Source:HGNC Symbol;Acc:HGNC:9804]	protein_coding	43.65
PyrL2n3	BD	ENSG00000161813	LARP4	5.13898	0.119038	0.675459	0.500973	0.999974	-5.91435	FALSE	113251	La ribonucleoprotein 4 [Source:HGNC Symbol;Acc:HGNC:24320]	protein_coding	41.45
PyrL2n3	BD	ENSG00000161835	TAMALIN	5.7825	-0.15617	-0.833184	0.406765	0.999974	-6.03318	FALSE	160622	trafficking regulator and scaffold protein tamalin [Source:HGNC Symbol;Acc:HGNC:18707]	protein_coding	58.64
PyrL2n3	BD	ENSG00000161847	RAVER1	3.0333	0.242064	0.523771	0.601619	0.999974	-5.37607	FALSE	125950	ribonucleoprotein, PTB binding 1 [Source:HGNC Symbol;Acc:HGNC:30296]	protein_coding	56.86
PyrL2n3	BD	ENSG00000161860	SYCE2	-3.07047	-0.617104	-0.541069	0.589686	0.999974	-4.83024	FALSE	256126	synaptonemal complex central element protein 2 [Source:HGNC Symbol;Acc:HGNC:27411]	protein_coding	50.07
PyrL2n3	BD	ENSG00000161888	SPC24	-1.38368	1.92618	1.74987	0.0832681	0.953335	-4.19912	FALSE	147841	SPC24 component of NDC80 kinetochore complex [Source:HGNC Symbol;Acc:HGNC:26913]	protein_coding	53.53
PyrL2n3	BD	ENSG00000161896	IP6K3	-3.38015	-0.348481	-0.320062	0.749602	0.999974	-4.8726	FALSE	117283	inositol hexakisphosphate kinase 3 [Source:HGNC Symbol;Acc:HGNC:17269]	protein_coding	53.34
PyrL2n3	BD	ENSG00000161904	LEMD2	5.06664	-0.2586	-1.14077	0.256744	0.999974	-5.51929	FALSE	221496	LEM domain nuclear envelope protein 2 [Source:HGNC Symbol;Acc:HGNC:21244]	protein_coding	53.17
PyrL2n3	BD	ENSG00000161905	ALOX15	-2.72166	0.347777	0.304954	0.761047	0.999974	-4.88115	FALSE	246	arachidonate 15-lipoxygenase [Source:HGNC Symbol;Acc:HGNC:433]	protein_coding	54.64
PyrL2n3	BD	ENSG00000161912	ADCY10P1	3.26495	-0.254671	-0.707719	0.480798	0.999974	-5.33785	FALSE		ADCY10 pseudogene 1 [Source:HGNC Symbol;Acc:HGNC:44143]	transcribed_unprocessed_pseudogene	40.57
PyrL2n3	BD	ENSG00000161914	ZNF653	0.869035	-0.0671604	-0.0735648	0.941506	0.999974	-5.08272	FALSE	115950	zinc finger protein 653 [Source:HGNC Symbol;Acc:HGNC:25196]	protein_coding	55.65
PyrL2n3	BD	ENSG00000161920	MED11	-1.64393	-0.779961	-0.685243	0.494806	0.999974	-4.80312	FALSE	400569	mediator complex subunit 11 [Source:HGNC Symbol;Acc:HGNC:32687]	protein_coding	52.13
PyrL2n3	BD	ENSG00000161921	CXCL16	-3.33293	-2.46991	-2.30657	0.0231819	0.87615	-3.71934	FALSE	58191	C-X-C motif chemokine ligand 16 [Source:HGNC Symbol;Acc:HGNC:16642]	protein_coding	51.52
PyrL2n3	BD	ENSG00000161929	SCIMP	-2.33114	2.69506	2.35372	0.0205803	0.874267	-3.64912	FALSE	388325	SLP adaptor and CSK interacting membrane protein [Source:HGNC Symbol;Acc:HGNC:33504]	protein_coding	48.47
PyrL2n3	BD	ENSG00000161944	ASGR2	-1.05989	-0.927707	-0.797804	0.426911	0.999974	-4.77529	FALSE	433	asialoglycoprotein receptor 2 [Source:HGNC Symbol;Acc:HGNC:743]	protein_coding	52.26
PyrL2n3	BD	ENSG00000161955	TNFSF13	-3.88131	0.513328	0.487211	0.627196	0.999974	-4.84145	FALSE	8741	TNF superfamily member 13 [Source:HGNC Symbol;Acc:HGNC:11928]	protein_coding	57.4
PyrL2n3	BD	ENSG00000161956	SENP3	3.3772	-0.537919	-1.08974	0.278499	0.999974	-4.99777	FALSE	26168	SUMO specific peptidase 3 [Source:HGNC Symbol;Acc:HGNC:17862]	protein_coding	51.42
PyrL2n3	BD	ENSG00000161960	EIF4A1	0.931514	1.39166	1.65989	0.10013	0.964197	-4.23395	FALSE	1973	eukaryotic translation initiation factor 4A1 [Source:HGNC Symbol;Acc:HGNC:3282]	protein_coding	52.64
PyrL2n3	BD	ENSG00000161970	RPL26	3.86401	-0.00982119	-0.0299064	0.976202	0.999974	-5.67214	FALSE	6154	ribosomal protein L26 [Source:HGNC Symbol;Acc:HGNC:10327]	protein_coding	43.8
PyrL2n3	BD	ENSG00000161973	CCDC42	-3.21754	-0.571589	-0.514902	0.607779	0.999974	-4.84256	FALSE	146849	coiled-coil domain containing 42 [Source:HGNC Symbol;Acc:HGNC:26528]	protein_coding	50.34
PyrL2n3	BD	ENSG00000161980	POLR3K	0.408788	-1.41147	-1.39083	0.167424	0.988402	-4.46328	FALSE	51728	RNA polymerase III subunit K [Source:HGNC Symbol;Acc:HGNC:14121]	protein_coding	48.81
PyrL2n3	BD	ENSG00000161981	SNRNP25	2.84739	0.793583	1.56394	0.121052	0.973962	-4.45693	FALSE	79622	small nuclear ribonucleoprotein U11/U12 subunit 25 [Source:HGNC Symbol;Acc:HGNC:14161]	protein_coding	54.76
PyrL2n3	BD	ENSG00000161996	WDR90	3.02169	-0.309551	-0.604091	0.547178	0.999974	-5.25946	FALSE	197335	WD repeat domain 90 [Source:HGNC Symbol;Acc:HGNC:26960]	protein_coding	64.6
PyrL2n3	BD	ENSG00000161999	JMJD8	1.98505	0.275415	0.375112	0.708387	0.999974	-5.13848	FALSE	339123	jumonji domain containing 8 [Source:HGNC Symbol;Acc:HGNC:14148]	protein_coding	65.23
PyrL2n3	BD	ENSG00000162004	CCDC78	1.12784	-1.03198	-1.08583	0.280213	0.999974	-4.68706	FALSE	124093	coiled-coil domain containing 78 [Source:HGNC Symbol;Acc:HGNC:14153]	protein_coding	65.24
PyrL2n3	BD	ENSG00000162006	MSLNL	-3.81876	-0.289876	-0.245424	0.806641	0.999974	-4.88213	FALSE		mesothelin like [Source:HGNC Symbol;Acc:HGNC:14170]	protein_coding	61.62
PyrL2n3	BD	ENSG00000162032	SPSB3	-3.03805	0.785689	0.678417	0.499104	0.999974	-4.79578	FALSE	90864	splA/ryanodine receptor domain and SOCS box containing 3 [Source:HGNC Symbol;Acc:HGNC:30629]	protein_coding	64.01
PyrL2n3	BD	ENSG00000162039	MEIOB	-1.12477	0.333251	0.313999	0.754188	0.999974	-4.93478	FALSE	254528	meiosis specific with OB-fold [Source:HGNC Symbol;Acc:HGNC:28569]	protein_coding	43.09
PyrL2n3	BD	ENSG00000162062	TEDC2	0.221901	0.519658	0.497488	0.619958	0.999974	-4.95297	FALSE	80178	tubulin epsilon and delta complex 2 [Source:HGNC Symbol;Acc:HGNC:25849]	protein_coding	62.03
PyrL2n3	BD	ENSG00000162063	CCNF	3.1793	-0.605466	-1.37929	0.170942	0.990548	-4.64526	FALSE	899	cyclin F [Source:HGNC Symbol;Acc:HGNC:1591]	protein_coding	52.76
PyrL2n3	BD	ENSG00000162065	TBC1D24	5.71367	-0.468011	-2.73903	0.00731978	0.874267	-2.77724	FALSE	57465	TBC1 domain family member 24 [Source:HGNC Symbol;Acc:HGNC:29203]	protein_coding	55.83
PyrL2n3	BD	ENSG00000162066	AMDHD2	3.38316	-0.576667	-1.86746	0.0648221	0.946636	-4.09683	FALSE	51005	amidohydrolase domain containing 2 [Source:HGNC Symbol;Acc:HGNC:24262]	protein_coding	59.17
PyrL2n3	BD	ENSG00000162068	NTN3	-0.417803	0.273327	0.236373	0.813636	0.999974	-4.92161	FALSE	4917	netrin 3 [Source:HGNC Symbol;Acc:HGNC:8030]	protein_coding	71.5
PyrL2n3	BD	ENSG00000162073	PAQR4	2.63298	0.262517	0.509841	0.611308	0.999974	-5.32251	FALSE	124222	progestin and adipoQ receptor family member 4 [Source:HGNC Symbol;Acc:HGNC:26386]	protein_coding	64.41
PyrL2n3	BD	ENSG00000162076	FLYWCH2	3.20886	-0.621132	-1.28229	0.202764	0.999974	-4.78282	FALSE	114984	FLYWCH family member 2 [Source:HGNC Symbol;Acc:HGNC:25178]	protein_coding	51.45
PyrL2n3	BD	ENSG00000162086	ZNF75A	3.40801	-0.520044	-1.39037	0.167563	0.988402	-4.80481	FALSE	7627	zinc finger protein 75a [Source:HGNC Symbol;Acc:HGNC:13146]	protein_coding	45.02
PyrL2n3	BD	ENSG00000162104	ADCY9	7.22933	-0.0265139	-0.249079	0.80382	0.999974	-6.76812	FALSE	115	adenylate cyclase 9 [Source:HGNC Symbol;Acc:HGNC:240]	protein_coding	47.27
PyrL2n3	BD	ENSG00000162105	SHANK2	9.58297	-0.171644	-1.95499	0.0545132	0.94426	-5.72692	FALSE	22941	SH3 and multiple ankyrin repeat domains 2 [Source:HGNC Symbol;Acc:HGNC:14295]	protein_coding	51.53
PyrL2n3	BD	ENSG00000162129	CLPB	5.68614	-0.0363611	-0.243476	0.808145	0.999974	-6.31658	FALSE	81570	caseinolytic mitochondrial matrix peptidase chaperone subunit B [Source:HGNC Symbol;Acc:HGNC:30664]	protein_coding	45.77
PyrL2n3	BD	ENSG00000162139	NEU3	4.93505	-0.0333827	-0.163236	0.870668	0.999974	-6.10474	FALSE	10825	neuraminidase 3 [Source:HGNC Symbol;Acc:HGNC:7760]	protein_coding	43.57
PyrL2n3	BD	ENSG00000162144	CYB561A3	1.16745	-0.380624	-0.44	0.660905	0.999974	-5.00236	FALSE	220002	cytochrome b561 family member A3 [Source:HGNC Symbol;Acc:HGNC:23014]	protein_coding	52.14
PyrL2n3	BD	ENSG00000162148	PPP1R32	1.82537	0.881629	1.33976	0.183418	0.993737	-4.60634	FALSE	220004	protein phosphatase 1 regulatory subunit 32 [Source:HGNC Symbol;Acc:HGNC:28869]	protein_coding	57.34
PyrL2n3	BD	ENSG00000162174	ASRGL1	3.46189	0.507654	1.27461	0.205459	0.999974	-4.90242	FALSE	80150	asparaginase and isoaspartyl peptidase 1 [Source:HGNC Symbol;Acc:HGNC:16448]	protein_coding	44.11
PyrL2n3	BD	ENSG00000162188	GNG3	3.74176	0.434078	1.14936	0.2532	0.999974	-5.1902	FALSE	2785	G protein subunit gamma 3 [Source:HGNC Symbol;Acc:HGNC:4405]	protein_coding	55.31
PyrL2n3	BD	ENSG00000162191	UBXN1	4.22521	0.262928	0.867684	0.387685	0.999974	-5.49433	FALSE	51035	UBX domain protein 1 [Source:HGNC Symbol;Acc:HGNC:18402]	protein_coding	52.86
PyrL2n3	BD	ENSG00000162194	LBHD1	-2.39387	-0.299338	-0.263741	0.792533	0.999974	-4.88991	FALSE	79081	LBH domain containing 1 [Source:HGNC Symbol;Acc:HGNC:28351]	protein_coding	52.45
PyrL2n3	BD	ENSG00000162222	TTC9C	2.61782	0.641327	1.30483	0.195005	0.99821	-4.70118	FALSE	283237	tetratricopeptide repeat domain 9C [Source:HGNC Symbol;Acc:HGNC:28432]	protein_coding	47.12
PyrL2n3	BD	ENSG00000162227	TAF6L	1.11394	-2.51843	-2.66554	0.00898922	0.874267	-3.06429	FALSE	10629	TATA-box binding protein associated factor 6 like [Source:HGNC Symbol;Acc:HGNC:17305]	protein_coding	51.72
PyrL2n3	BD	ENSG00000162231	NXF1	5.19921	-0.000954416	-0.00465375	0.996296	0.999974	-6.14606	FALSE	10482	nuclear RNA export factor 1 [Source:HGNC Symbol;Acc:HGNC:8071]	protein_coding	50.07
PyrL2n3	BD	ENSG00000162236	STX5	4.12409	0.0206022	0.0716126	0.943056	0.999974	-5.81009	FALSE	6811	syntaxin 5 [Source:HGNC Symbol;Acc:HGNC:11440]	protein_coding	47.03
PyrL2n3	BD	ENSG00000162241	SLC25A45	0.326141	-0.018007	-0.0187193	0.985103	0.999974	-5.0017	FALSE	283130	solute carrier family 25 member 45 [Source:HGNC Symbol;Acc:HGNC:27442]	protein_coding	59.38
PyrL2n3	BD	ENSG00000162244	RPL29	3.35781	-0.350142	-0.859709	0.392045	0.999974	-5.29042	FALSE	6159	ribosomal protein L29 [Source:HGNC Symbol;Acc:HGNC:10331]	protein_coding	53.83
PyrL2n3	BD	ENSG00000162267	ITIH3	-0.721362	-1.70478	-1.51746	0.132365	0.980371	-4.36975	FALSE	3699	inter-alpha-trypsin inhibitor heavy chain 3 [Source:HGNC Symbol;Acc:HGNC:6168]	protein_coding	55.78
PyrL2n3	BD	ENSG00000162298	SYVN1	4.64828	0.0668249	0.291257	0.771469	0.999974	-5.90008	FALSE	84447	synoviolin 1 [Source:HGNC Symbol;Acc:HGNC:20738]	protein_coding	55.16
PyrL2n3	BD	ENSG00000162300	ZFPL1	-1.58658	-1.2242	-1.05536	0.293851	0.999974	-4.64954	FALSE	7542	zinc finger protein like 1 [Source:HGNC Symbol;Acc:HGNC:12868]	protein_coding	56.22
PyrL2n3	BD	ENSG00000162302	RPS6KA4	4.52982	-0.536675	-2.07389	0.0407092	0.930672	-3.96383	FALSE	8986	ribosomal protein S6 kinase A4 [Source:HGNC Symbol;Acc:HGNC:10433]	protein_coding	56.99
PyrL2n3	BD	ENSG00000162337	LRP5	0.549953	0.95374	1.10482	0.271941	0.999974	-4.67871	FALSE	4041	LDL receptor related protein 5 [Source:HGNC Symbol;Acc:HGNC:6697]	protein_coding	54.62
PyrL2n3	BD	ENSG00000162341	TPCN2	4.90606	-0.210386	-0.934529	0.352325	0.999974	-5.66336	FALSE	219931	two pore segment channel 2 [Source:HGNC Symbol;Acc:HGNC:20820]	protein_coding	56.48
PyrL2n3	BD	ENSG00000162365	CYP4A22	-2.5056	2.1144	1.84927	0.0674297	0.946636	-4.12376	FALSE	284541	cytochrome P450 family 4 subfamily A member 22 [Source:HGNC Symbol;Acc:HGNC:20575]	protein_coding	48.62
PyrL2n3	BD	ENSG00000162368	CMPK1	4.45718	-0.226945	-0.880932	0.380507	0.999974	-5.56547	FALSE	51727	cytidine/uridine monophosphate kinase 1 [Source:HGNC Symbol;Acc:HGNC:18170]	protein_coding	42.72
PyrL2n3	BD	ENSG00000162373	BEND5	2.31085	0.452977	0.702926	0.483938	0.999974	-5.21917	FALSE	79656	BEN domain containing 5 [Source:HGNC Symbol;Acc:HGNC:25668]	protein_coding	44.07
PyrL2n3	BD	ENSG00000162374	ELAVL4	7.0568	0.00921711	0.0539946	0.957076	0.999974	-6.7536	FALSE	1996	ELAV like RNA binding protein 4 [Source:HGNC Symbol;Acc:HGNC:3315]	protein_coding	39.86
PyrL2n3	BD	ENSG00000162377	COA7	3.20319	-0.000123031	-0.000300293	0.999761	0.999974	-5.53456	FALSE	65260	cytochrome c oxidase assembly factor 7 [Source:HGNC Symbol;Acc:HGNC:25716]	protein_coding	46
PyrL2n3	BD	ENSG00000162378	ZYG11B	6.25188	0.0499289	0.34679	0.729492	0.999974	-6.44851	FALSE	79699	zyg-11 family member B, cell cycle regulator [Source:HGNC Symbol;Acc:HGNC:25820]	protein_coding	41.29
PyrL2n3	BD	ENSG00000162383	SLC1A7	-2.49032	0.437976	0.401229	0.689124	0.999974	-4.89564	FALSE	6512	solute carrier family 1 member 7 [Source:HGNC Symbol;Acc:HGNC:10945]	protein_coding	53.18
PyrL2n3	BD	ENSG00000162384	CZIB	2.27695	-0.120033	-0.21114	0.833216	0.999974	-5.26061	FALSE	54987	CXXC motif containing zinc binding protein [Source:HGNC Symbol;Acc:HGNC:26059]	protein_coding	46.99
PyrL2n3	BD	ENSG00000162385	MAGOH	2.38	0.500802	0.788654	0.432216	0.999974	-5.07672	FALSE	4116	mago homolog, exon junction complex subunit [Source:HGNC Symbol;Acc:HGNC:6815]	protein_coding	41.43
PyrL2n3	BD	ENSG00000162390	ACOT11	5.12309	0.203206	0.723444	0.47124	0.999974	-5.89248	FALSE	26027	acyl-CoA thioesterase 11 [Source:HGNC Symbol;Acc:HGNC:18156]	protein_coding	51.2
PyrL2n3	BD	ENSG00000162396	PARS2	-1.08202	-0.231018	-0.1947	0.84603	0.999974	-4.92564	FALSE	25973	prolyl-tRNA synthetase 2, mitochondrial [Source:HGNC Symbol;Acc:HGNC:30563]	protein_coding	49.79
PyrL2n3	BD	ENSG00000162398	LEXM	1.41478	0.0272253	0.0395445	0.968537	0.999974	-5.14317	FALSE	163747	lymphocyte expansion molecule [Source:HGNC Symbol;Acc:HGNC:26854]	protein_coding	47.08
PyrL2n3	BD	ENSG00000162399	BSND	-3.21236	-0.696303	-0.633517	0.52787	0.999974	-4.80726	FALSE	7809	barttin CLCNK type accessory subunit beta [Source:HGNC Symbol;Acc:HGNC:16512]	protein_coding	51.71
PyrL2n3	BD	ENSG00000162402	USP24	7.1171	0.0349286	0.341268	0.733631	0.999974	-6.70079	FALSE	23358	ubiquitin specific peptidase 24 [Source:HGNC Symbol;Acc:HGNC:12623]	protein_coding	37.85
PyrL2n3	BD	ENSG00000162407	PLPP3	3.4409	-0.206201	-0.61594	0.53936	0.999974	-5.51813	FALSE	8613	phospholipid phosphatase 3 [Source:HGNC Symbol;Acc:HGNC:9229]	protein_coding	41.42
PyrL2n3	BD	ENSG00000162408	NOL9	4.91577	-0.0271902	-0.133265	0.894257	0.999974	-6.07032	FALSE	79707	nucleolar protein 9 [Source:HGNC Symbol;Acc:HGNC:26265]	protein_coding	47.77
PyrL2n3	BD	ENSG00000162409	PRKAA2	6.63854	0.120476	0.821764	0.413204	0.999974	-6.27331	FALSE	5563	protein kinase AMP-activated catalytic subunit alpha 2 [Source:HGNC Symbol;Acc:HGNC:9377]	protein_coding	36.6
PyrL2n3	BD	ENSG00000162413	KLHL21	4.40911	0.100613	0.367865	0.713767	0.999974	-5.80861	FALSE	9903	kelch like family member 21 [Source:HGNC Symbol;Acc:HGNC:29041]	protein_coding	54.46
PyrL2n3	BD	ENSG00000162415	ZSWIM5	6.23581	0.0663955	0.47213	0.637882	0.999974	-6.38549	FALSE	57643	zinc finger SWIM-type containing 5 [Source:HGNC Symbol;Acc:HGNC:29299]	protein_coding	41.49
PyrL2n3	BD	ENSG00000162419	GMEB1	3.2021	0.87311	1.98928	0.0494543	0.937649	-3.87077	FALSE	10691	glucocorticoid modulatory element binding protein 1 [Source:HGNC Symbol;Acc:HGNC:4370]	protein_coding	45.92
PyrL2n3	BD	ENSG00000162426	SLC45A1	4.57246	0.114778	0.491237	0.624356	0.999974	-5.8362	FALSE	50651	solute carrier family 45 member 1 [Source:HGNC Symbol;Acc:HGNC:17939]	protein_coding	52.21
PyrL2n3	BD	ENSG00000162430	SELENON	5.60975	0.0812957	0.50532	0.614467	0.999974	-6.16153	FALSE	57190	selenoprotein N [Source:HGNC Symbol;Acc:HGNC:15999]	protein_coding	56.75
PyrL2n3	BD	ENSG00000162433	AK4	5.47462	0.0465651	0.295434	0.768287	0.999974	-6.21242	FALSE	205	adenylate kinase 4 [Source:HGNC Symbol;Acc:HGNC:363]	protein_coding	42.62
PyrL2n3	BD	ENSG00000162434	JAK1	7.59804	0.0203229	0.189061	0.850435	0.999974	-6.90039	FALSE	3716	Janus kinase 1 [Source:HGNC Symbol;Acc:HGNC:6190]	protein_coding	42.71
PyrL2n3	BD	ENSG00000162437	RAVER2	5.71991	0.0640404	0.413398	0.680217	0.999974	-6.26454	FALSE	55225	ribonucleoprotein, PTB binding 2 [Source:HGNC Symbol;Acc:HGNC:25577]	protein_coding	37.21
PyrL2n3	BD	ENSG00000162441	LZIC	2.31282	-1.33732	-2.18666	0.0311444	0.922861	-3.53492	FALSE	84328	leucine zipper and CTNNBIP1 domain containing [Source:HGNC Symbol;Acc:HGNC:17497]	protein_coding	43.89
PyrL2n3	BD	ENSG00000162456	KNCN	-3.61818	-1.11849	-0.999933	0.319803	0.999974	-4.67019	FALSE	148930	kinocilin [Source:HGNC Symbol;Acc:HGNC:26488]	protein_coding	56.78
PyrL2n3	BD	ENSG00000162461	SLC25A34	-0.589666	-0.105509	-0.0935065	0.925692	0.999974	-4.95356	FALSE	284723	solute carrier family 25 member 34 [Source:HGNC Symbol;Acc:HGNC:27653]	protein_coding	58.97
PyrL2n3	BD	ENSG00000162482	AKR7A3	-0.606552	-0.731846	-0.656426	0.513086	0.999974	-4.81645	FALSE	22977	aldo-keto reductase family 7 member A3 [Source:HGNC Symbol;Acc:HGNC:390]	protein_coding	54.24
PyrL2n3	BD	ENSG00000162490	DRAXIN	-0.270873	-1.25139	-1.11955	0.26564	0.999974	-4.6342	FALSE	374946	dorsal inhibitory axon guidance protein [Source:HGNC Symbol;Acc:HGNC:25054]	protein_coding	53.41
PyrL2n3	BD	ENSG00000162493	PDPN	1.33419	0.710311	0.909907	0.365102	0.999974	-4.82911	FALSE	10630	podoplanin [Source:HGNC Symbol;Acc:HGNC:29602]	protein_coding	45.38
PyrL2n3	BD	ENSG00000162494	LRRC38	-2.88872	-0.459022	-0.420996	0.674679	0.999974	-4.86499	FALSE	126755	leucine rich repeat containing 38 [Source:HGNC Symbol;Acc:HGNC:27005]	protein_coding	50.14
PyrL2n3	BD	ENSG00000162496	DHRS3	2.0143	-0.14982	-0.19484	0.845921	0.999974	-5.21054	FALSE	9249	dehydrogenase/reductase 3 [Source:HGNC Symbol;Acc:HGNC:17693]	protein_coding	51.33
PyrL2n3	BD	ENSG00000162511	LAPTM5	-1.62777	-0.0383248	-0.0343156	0.972695	0.999974	-4.9165	FALSE	7805	lysosomal protein transmembrane 5 [Source:HGNC Symbol;Acc:HGNC:29612]	protein_coding	52.6
PyrL2n3	BD	ENSG00000162512	SDC3	7.43341	-0.162259	-1.38514	0.169152	0.990548	-5.89445	FALSE	9672	syndecan 3 [Source:HGNC Symbol;Acc:HGNC:10660]	protein_coding	55.72
PyrL2n3	BD	ENSG00000162517	PEF1	3.81611	0.544701	1.79941	0.0750273	0.950313	-4.29839	FALSE	553115	penta-EF-hand domain containing 1 [Source:HGNC Symbol;Acc:HGNC:30009]	protein_coding	48.36
PyrL2n3	BD	ENSG00000162520	SYNC	1.10556	0.249136	0.26836	0.788986	0.999974	-5.023	FALSE	81493	syncoilin, intermediate filament protein [Source:HGNC Symbol;Acc:HGNC:28897]	protein_coding	47.85
PyrL2n3	BD	ENSG00000162521	RBBP4	5.40256	0.0637408	0.384153	0.701696	0.999974	-6.14859	FALSE	5928	RB binding protein 4, chromatin remodeling factor [Source:HGNC Symbol;Acc:HGNC:9887]	protein_coding	42.94
PyrL2n3	BD	ENSG00000162522	KIAA1522	5.23713	0.000717183	0.00393434	0.996869	0.999974	-6.18881	FALSE	57648	KIAA1522 [Source:HGNC Symbol;Acc:HGNC:29301]	protein_coding	54.42
PyrL2n3	BD	ENSG00000162526	TSSK3	2.83002	-0.52774	-1.16612	0.246393	0.999974	-4.90846	FALSE	81629	testis specific serine kinase 3 [Source:HGNC Symbol;Acc:HGNC:15473]	protein_coding	54.7
PyrL2n3	BD	ENSG00000162542	TMCO4	1.42427	0.693545	0.875809	0.383273	0.999974	-4.89121	FALSE	255104	transmembrane and coiled-coil domains 4 [Source:HGNC Symbol;Acc:HGNC:27393]	protein_coding	48.92
PyrL2n3	BD	ENSG00000162543	UBXN10	3.11393	0.141889	0.349759	0.727269	0.999974	-5.39901	FALSE	127733	UBX domain protein 10 [Source:HGNC Symbol;Acc:HGNC:26354]	protein_coding	47.2
PyrL2n3	BD	ENSG00000162545	CAMK2N1	7.6506	-0.0731393	-0.618485	0.537689	0.999974	-6.72145	FALSE	55450	calcium/calmodulin dependent protein kinase II inhibitor 1 [Source:HGNC Symbol;Acc:HGNC:24190]	protein_coding	57.49
PyrL2n3	BD	ENSG00000162551	ALPL	1.43852	-1.36909	-1.68894	0.0944076	0.961895	-4.20216	FALSE	249	alkaline phosphatase, biomineralization associated [Source:HGNC Symbol;Acc:HGNC:438]	protein_coding	51.62
PyrL2n3	BD	ENSG00000162552	WNT4	0.286961	0.652652	0.610485	0.542952	0.999974	-4.87713	FALSE	54361	Wnt family member 4 [Source:HGNC Symbol;Acc:HGNC:12783]	protein_coding	57.71
PyrL2n3	BD	ENSG00000162572	SCNN1D	2.79019	-0.691511	-1.07501	0.285009	0.999974	-4.89337	FALSE	6339	sodium channel epithelial 1 subunit delta [Source:HGNC Symbol;Acc:HGNC:10601]	protein_coding	65.93
PyrL2n3	BD	ENSG00000162576	MXRA8	4.78305	-0.377792	-1.44178	0.152548	0.982218	-5.05978	FALSE	54587	matrix remodeling associated 8 [Source:HGNC Symbol;Acc:HGNC:7542]	protein_coding	65.3
PyrL2n3	BD	ENSG00000162585	FAAP20	3.69667	-0.579247	-1.54006	0.126765	0.976447	-4.60139	FALSE	199990	FA core complex associated protein 20 [Source:HGNC Symbol;Acc:HGNC:26428]	protein_coding	60.96
PyrL2n3	BD	ENSG00000162591	MEGF6	2.8831	0.142014	0.261297	0.794411	0.999974	-5.34807	FALSE	1953	multiple EGF like domains 6 [Source:HGNC Symbol;Acc:HGNC:3232]	protein_coding	62.43
PyrL2n3	BD	ENSG00000162598	C1orf87	-1.00439	0.743035	0.662858	0.508976	0.999974	-4.84557	FALSE	127795	chromosome 1 open reading frame 87 [Source:HGNC Symbol;Acc:HGNC:28547]	protein_coding	38.38
PyrL2n3	BD	ENSG00000162599	NFIA	6.66623	0.293173	1.4201	0.159702	0.984554	-5.63046	FALSE	4774	nuclear factor I A [Source:HGNC Symbol;Acc:HGNC:7784]	protein_coding	40.05
PyrL2n3	BD	ENSG00000162600	OMA1	-0.469315	-0.569136	-0.605346	0.546347	0.999974	-4.90872	FALSE	115209	OMA1 zinc metallopeptidase [Source:HGNC Symbol;Acc:HGNC:29661]	protein_coding	39.98
PyrL2n3	BD	ENSG00000162601	MYSM1	6.60733	0.0666361	0.518289	0.605424	0.999974	-6.49793	FALSE	114803	Myb like, SWIRM and MPN domains 1 [Source:HGNC Symbol;Acc:HGNC:29401]	protein_coding	37.79
PyrL2n3	BD	ENSG00000162604	TM2D1	4.70336	0.0746485	0.356832	0.721984	0.999974	-5.96724	FALSE	83941	TM2 domain containing 1 [Source:HGNC Symbol;Acc:HGNC:24142]	protein_coding	39.63
PyrL2n3	BD	ENSG00000162607	USP1	2.23616	-0.455155	-0.875095	0.383659	0.999974	-5.09299	FALSE	7398	ubiquitin specific peptidase 1 [Source:HGNC Symbol;Acc:HGNC:12607]	protein_coding	39.48
PyrL2n3	BD	ENSG00000162613	FUBP1	5.62529	0.0679854	0.440479	0.660559	0.999974	-6.22522	FALSE	8880	far upstream element binding protein 1 [Source:HGNC Symbol;Acc:HGNC:4004]	protein_coding	36.32
PyrL2n3	BD	ENSG00000162614	NEXN	1.87051	0.106206	0.17782	0.859231	0.999974	-5.19478	FALSE	91624	nexilin F-actin binding protein [Source:HGNC Symbol;Acc:HGNC:29557]	protein_coding	39.06
PyrL2n3	BD	ENSG00000162616	DNAJB4	3.92584	0.46961	1.56219	0.121462	0.973962	-4.6718	FALSE	11080	DnaJ heat shock protein family (Hsp40) member B4 [Source:HGNC Symbol;Acc:HGNC:14886]	protein_coding	37.07
PyrL2n3	BD	ENSG00000162618	ADGRL4	2.46442	0.676455	0.996792	0.321386	0.999974	-4.95579	FALSE	64123	adhesion G protein-coupled receptor L4 [Source:HGNC Symbol;Acc:HGNC:20822]	protein_coding	35.25
PyrL2n3	BD	ENSG00000162620	LRRIQ3	1.30059	2.01712	2.58266	0.0112805	0.874267	-3.02974	FALSE	127255	leucine rich repeats and IQ motif containing 3 [Source:HGNC Symbol;Acc:HGNC:28318]	protein_coding	34
PyrL2n3	BD	ENSG00000162621	LRRC53	-1.28624	-0.428605	-0.351411	0.726034	0.999974	-4.88602	FALSE	105378803	leucine rich repeat containing 53 [Source:HGNC Symbol;Acc:HGNC:25255]	protein_coding	37.58
PyrL2n3	BD	ENSG00000162623	TYW3	3.87443	0.464643	1.42377	0.157685	0.984554	-4.82812	FALSE	127253	tRNA-yW synthesizing protein 3 homolog [Source:HGNC Symbol;Acc:HGNC:24757]	protein_coding	40.26
PyrL2n3	BD	ENSG00000162624	LHX8	-3.99658	1.03074	0.99863	0.320431	0.999974	-4.67204	FALSE	431707	LIM homeobox 8 [Source:HGNC Symbol;Acc:HGNC:28838]	protein_coding	39.78
PyrL2n3	BD	ENSG00000162627	SNX7	4.9777	0.484905	2.42832	0.0169903	0.874267	-3.3668	FALSE	51375	sorting nexin 7 [Source:HGNC Symbol;Acc:HGNC:14971]	protein_coding	36.05
PyrL2n3	BD	ENSG00000162630	B3GALT2	3.79014	0.472754	1.27554	0.205132	0.999974	-4.95753	FALSE	8707	beta-1,3-galactosyltransferase 2 [Source:HGNC Symbol;Acc:HGNC:917]	protein_coding	32.32
PyrL2n3	BD	ENSG00000162631	NTNG1	7.66894	-0.125557	-0.552157	0.582595	0.999974	-6.78163	FALSE	22854	netrin G1 [Source:HGNC Symbol;Acc:HGNC:23319]	protein_coding	37.38
PyrL2n3	BD	ENSG00000162636	FAM102B	6.30508	0.14453	1.11217	0.268781	0.999974	-5.92012	FALSE	284611	family with sequence similarity 102 member B [Source:HGNC Symbol;Acc:HGNC:27637]	protein_coding	39.64
PyrL2n3	BD	ENSG00000162639	HENMT1	2.24694	-0.0241091	-0.0470641	0.962558	0.999974	-5.26171	FALSE	113802	HEN methyltransferase 1 [Source:HGNC Symbol;Acc:HGNC:26400]	protein_coding	41.28
PyrL2n3	BD	ENSG00000162641	AKNAD1	-1.07461	2.47318	2.48717	0.0145638	0.874267	-3.41438	FALSE	254268	AKNA domain containing 1 [Source:HGNC Symbol;Acc:HGNC:28398]	protein_coding	41.11
PyrL2n3	BD	ENSG00000162642	C1orf52	4.34945	0.0949133	0.433841	0.665357	0.999974	-5.83854	FALSE	148423	chromosome 1 open reading frame 52 [Source:HGNC Symbol;Acc:HGNC:24871]	protein_coding	39.66
PyrL2n3	BD	ENSG00000162643	DNAI3	0.89598	0.926254	1.21402	0.227653	0.999974	-4.64081	FALSE	126820	dynein axonemal intermediate chain 3 [Source:HGNC Symbol;Acc:HGNC:30711]	protein_coding	39.43
PyrL2n3	BD	ENSG00000162645	GBP2	-0.867824	0.190568	0.168259	0.866726	0.999974	-4.93858	FALSE	2634	guanylate binding protein 2 [Source:HGNC Symbol;Acc:HGNC:4183]	protein_coding	38
PyrL2n3	BD	ENSG00000162650	ATXN7L2	3.99513	-0.382843	-1.25125	0.213817	0.999974	-5.08501	FALSE	127002	ataxin 7 like 2 [Source:HGNC Symbol;Acc:HGNC:28713]	protein_coding	56.87
PyrL2n3	BD	ENSG00000162664	ZNF326	5.10204	-0.206675	-1.14379	0.255492	0.999974	-5.51369	FALSE	284695	zinc finger protein 326 [Source:HGNC Symbol;Acc:HGNC:14104]	protein_coding	35.67
PyrL2n3	BD	ENSG00000162669	HFM1	3.82577	0.18236	0.569906	0.570044	0.999974	-5.56846	FALSE	164045	helicase for meiosis 1 [Source:HGNC Symbol;Acc:HGNC:20193]	protein_coding	37.16
PyrL2n3	BD	ENSG00000162670	BRINP3	7.16174	-0.0491197	-0.323218	0.747278	0.999974	-6.70361	FALSE	339479	BMP/retinoic acid inducible neural specific 3 [Source:HGNC Symbol;Acc:HGNC:22393]	protein_coding	33.26
PyrL2n3	BD	ENSG00000162687	KCNT2	6.70865	-0.113298	-0.729304	0.467553	0.999974	-6.38327	FALSE	343450	potassium sodium-activated channel subfamily T member 2 [Source:HGNC Symbol;Acc:HGNC:18866]	protein_coding	33.86
PyrL2n3	BD	ENSG00000162688	AGL	4.51831	-0.197396	-0.804853	0.422851	0.999974	-5.66659	FALSE	178	amylo-alpha-1, 6-glucosidase, 4-alpha-glucanotransferase [Source:HGNC Symbol;Acc:HGNC:321]	protein_coding	36.33
PyrL2n3	BD	ENSG00000162694	EXTL2	4.0297	-0.0465746	-0.135652	0.892374	0.999974	-5.8074	FALSE	2135	exostosin like glycosyltransferase 2 [Source:HGNC Symbol;Acc:HGNC:3516]	protein_coding	38.14
PyrL2n3	BD	ENSG00000162695	SLC30A7	5.12695	0.415991	2.18555	0.0312277	0.922861	-3.91569	FALSE	148867	solute carrier family 30 member 7 [Source:HGNC Symbol;Acc:HGNC:19306]	protein_coding	35.85
PyrL2n3	BD	ENSG00000162699	DNAJA1P5	-2.42524	2.25905	2.03196	0.0448609	0.937649	-3.9628	FALSE		DnaJ heat shock protein family (Hsp40) member A1 pseudogene 5 [Source:HGNC Symbol;Acc:HGNC:39341]	processed_pseudogene	38.92
PyrL2n3	BD	ENSG00000162702	ZNF281	3.04607	-0.0603903	-0.122297	0.902914	0.999974	-5.45778	FALSE	23528	zinc finger protein 281 [Source:HGNC Symbol;Acc:HGNC:13075]	protein_coding	43.03
PyrL2n3	BD	ENSG00000162704	ARPC5	4.17289	0.231494	0.802359	0.424284	0.999974	-5.58365	FALSE	10092	actin related protein 2/3 complex subunit 5 [Source:HGNC Symbol;Acc:HGNC:708]	protein_coding	38.43
PyrL2n3	BD	ENSG00000162706	CADM3	8.23396	0.00689869	0.0862869	0.931414	0.999974	-7.1029	FALSE	57863	cell adhesion molecule 3 [Source:HGNC Symbol;Acc:HGNC:17601]	protein_coding	46.2
PyrL2n3	BD	ENSG00000162711	NLRP3	2.16374	-1.07128	-1.8599	0.0658962	0.946636	-4.00403	FALSE	114548	NLR family pyrin domain containing 3 [Source:HGNC Symbol;Acc:HGNC:16400]	protein_coding	46.68
PyrL2n3	BD	ENSG00000162714	ZNF496	5.08758	0.169824	0.865201	0.389039	0.999974	-5.78579	FALSE	84838	zinc finger protein 496 [Source:HGNC Symbol;Acc:HGNC:23713]	protein_coding	48.35
PyrL2n3	BD	ENSG00000162722	TRIM58	2.39872	0.16041	0.294063	0.769331	0.999974	-5.38746	FALSE	25893	tripartite motif containing 58 [Source:HGNC Symbol;Acc:HGNC:24150]	protein_coding	43.73
PyrL2n3	BD	ENSG00000162728	KCNJ9	7.32762	0.0187261	0.198711	0.8429	0.999974	-6.79931	FALSE	3765	potassium inwardly rectifying channel subfamily J member 9 [Source:HGNC Symbol;Acc:HGNC:6270]	protein_coding	54.82
PyrL2n3	BD	ENSG00000162729	IGSF8	7.17203	-0.111203	-0.860674	0.391516	0.999974	-6.395	FALSE	93185	immunoglobulin superfamily member 8 [Source:HGNC Symbol;Acc:HGNC:17813]	protein_coding	58.9
PyrL2n3	BD	ENSG00000162733	DDR2	2.71972	0.488982	1.04535	0.29843	0.999974	-4.91955	FALSE	4921	discoidin domain receptor tyrosine kinase 2 [Source:HGNC Symbol;Acc:HGNC:2731]	protein_coding	40.47
PyrL2n3	BD	ENSG00000162734	PEA15	8.55353	0.113811	1.04949	0.29715	0.999974	-6.64865	FALSE	8682	proliferation and apoptosis adaptor protein 15 [Source:HGNC Symbol;Acc:HGNC:8822]	protein_coding	51.75
PyrL2n3	BD	ENSG00000162735	PEX19	4.19739	0.0809163	0.295708	0.768078	0.999974	-5.7553	FALSE	5824	peroxisomal biogenesis factor 19 [Source:HGNC Symbol;Acc:HGNC:9713]	protein_coding	46.35
PyrL2n3	BD	ENSG00000162736	NCSTN	4.06032	-0.260314	-0.949305	0.344798	0.999974	-5.36644	FALSE	23385	nicastrin [Source:HGNC Symbol;Acc:HGNC:17091]	protein_coding	46.83
PyrL2n3	BD	ENSG00000162738	VANGL2	-0.15809	-0.173047	-0.167199	0.867557	0.999974	-4.9866	FALSE	57216	VANGL planar cell polarity protein 2 [Source:HGNC Symbol;Acc:HGNC:15511]	protein_coding	51.66
PyrL2n3	BD	ENSG00000162739	SLAMF6	-3.0211	0.331604	0.328878	0.742949	0.999974	-4.90399	FALSE	114836	SLAM family member 6 [Source:HGNC Symbol;Acc:HGNC:21392]	protein_coding	39.67
PyrL2n3	BD	ENSG00000162745	OLFML2B	-1.10853	0.239557	0.219362	0.826824	0.999974	-4.93391	FALSE	25903	olfactomedin like 2B [Source:HGNC Symbol;Acc:HGNC:24558]	protein_coding	48.23
PyrL2n3	BD	ENSG00000162746	FCRLB	-3.10004	1.61123	1.35894	0.177283	0.993737	-4.48027	FALSE	127943	Fc receptor like B [Source:HGNC Symbol;Acc:HGNC:26431]	protein_coding	53.91
PyrL2n3	BD	ENSG00000162753	SLC9C2	-1.3223	0.52017	0.483749	0.629642	0.999974	-4.88876	FALSE	284525	solute carrier family 9 member C2 (putative) [Source:HGNC Symbol;Acc:HGNC:28664]	protein_coding	38.59
PyrL2n3	BD	ENSG00000162755	KLHDC9	-0.209183	-2.50284	-2.16585	0.032746	0.922861	-3.77598	FALSE	126823	kelch domain containing 9 [Source:HGNC Symbol;Acc:HGNC:28489]	protein_coding	56.24
PyrL2n3	BD	ENSG00000162757	C1orf74	-1.31865	-0.159861	-0.136254	0.891899	0.999974	-4.91278	FALSE	148304	chromosome 1 open reading frame 74 [Source:HGNC Symbol;Acc:HGNC:26319]	protein_coding	44.56
PyrL2n3	BD	ENSG00000162761	LMX1A	-0.408729	-1.36946	-1.36808	0.174413	0.992657	-4.48473	FALSE	4009	LIM homeobox transcription factor 1 alpha [Source:HGNC Symbol;Acc:HGNC:6653]	protein_coding	43.25
PyrL2n3	BD	ENSG00000162769	FLVCR1	3.72593	0.147702	0.445085	0.657239	0.999974	-5.60209	FALSE	28982	FLVCR heme transporter 1 [Source:HGNC Symbol;Acc:HGNC:24682]	protein_coding	40.24
PyrL2n3	BD	ENSG00000162772	ATF3	-0.0776496	0.46163	0.459792	0.646683	0.999974	-4.91156	FALSE	467	activating transcription factor 3 [Source:HGNC Symbol;Acc:HGNC:785]	protein_coding	43.16
PyrL2n3	BD	ENSG00000162775	RBM15	4.50946	-0.21818	-0.877252	0.382493	0.999974	-5.56879	FALSE	64783	RNA binding motif protein 15 [Source:HGNC Symbol;Acc:HGNC:14959]	protein_coding	44.01
PyrL2n3	BD	ENSG00000162777	DENND2D	-1.58854	1.36283	1.21781	0.226216	0.999974	-4.5677	FALSE	79961	DENN domain containing 2D [Source:HGNC Symbol;Acc:HGNC:26192]	protein_coding	49.53
PyrL2n3	BD	ENSG00000162779	AXDND1	0.68449	0.615928	0.86751	0.387779	0.999974	-4.86084	FALSE	126859	axonemal dynein light chain domain containing 1 [Source:HGNC Symbol;Acc:HGNC:26564]	protein_coding	39.37
PyrL2n3	BD	ENSG00000162782	TDRD5	2.66433	-0.462259	-0.903164	0.368651	0.999974	-5.07866	FALSE	163589	tudor domain containing 5 [Source:HGNC Symbol;Acc:HGNC:20614]	protein_coding	36.77
PyrL2n3	BD	ENSG00000162783	IER5	4.22465	-0.0442128	-0.121938	0.903214	0.999974	-5.89669	FALSE	51278	immediate early response 5 [Source:HGNC Symbol;Acc:HGNC:5393]	protein_coding	49.77
PyrL2n3	BD	ENSG00000162804	SNED1	5.99582	-0.17617	-0.884437	0.378623	0.999974	-6.01932	FALSE	25992	sushi, nidogen and EGF like domains 1 [Source:HGNC Symbol;Acc:HGNC:24696]	protein_coding	50.87
PyrL2n3	BD	ENSG00000162813	BPNT1	2.59738	-0.568795	-0.955335	0.341756	0.999974	-4.94174	FALSE	10380	3'(2'), 5'-bisphosphate nucleotidase 1 [Source:HGNC Symbol;Acc:HGNC:1096]	protein_coding	40.42
PyrL2n3	BD	ENSG00000162814	SPATA17	2.92878	-0.397448	-0.900124	0.370258	0.999974	-5.13415	FALSE	128153	spermatogenesis associated 17 [Source:HGNC Symbol;Acc:HGNC:25184]	protein_coding	35.7
PyrL2n3	BD	ENSG00000162817	C1orf115	7.48316	0.00770409	0.0688445	0.945254	0.999974	-6.86062	FALSE	79762	chromosome 1 open reading frame 115 [Source:HGNC Symbol;Acc:HGNC:25873]	protein_coding	47.84
PyrL2n3	BD	ENSG00000162819	BROX	3.72154	-0.232874	-0.672286	0.502982	0.999974	-5.43715	FALSE	148362	BRO1 domain and CAAX motif containing [Source:HGNC Symbol;Acc:HGNC:26512]	protein_coding	36.81
PyrL2n3	BD	ENSG00000162825	NBPF20	2.13376	-0.186556	-0.328705	0.743079	0.999974	-5.22583	FALSE	100288142	NBPF member 20 [Source:HGNC Symbol;Acc:HGNC:32000]	protein_coding	43.91
PyrL2n3	BD	ENSG00000162836	ACP6	2.99549	0.402546	0.854729	0.394784	0.999974	-5.17141	FALSE	51205	acid phosphatase 6, lysophosphatidic [Source:HGNC Symbol;Acc:HGNC:29609]	protein_coding	43.65
PyrL2n3	BD	ENSG00000162843	WDR64	1.7709	0.512285	0.813501	0.4179	0.999974	-5.01025	FALSE	128025	WD repeat domain 64 [Source:HGNC Symbol;Acc:HGNC:26570]	protein_coding	38.48
PyrL2n3	BD	ENSG00000162849	KIF26B	6.24456	-0.0876252	-0.557184	0.578671	0.999974	-6.34399	FALSE	55083	kinesin family member 26B [Source:HGNC Symbol;Acc:HGNC:25484]	protein_coding	44.8
PyrL2n3	BD	ENSG00000162851	TFB2M	1.6425	-0.670364	-1.21806	0.226121	0.999974	-4.73973	FALSE	64216	transcription factor B2, mitochondrial [Source:HGNC Symbol;Acc:HGNC:18559]	protein_coding	41.9
PyrL2n3	BD	ENSG00000162852	CNST	5.95954	0.262824	1.6202	0.108398	0.970312	-5.1502	FALSE	163882	consortin, connexin sorting protein [Source:HGNC Symbol;Acc:HGNC:26486]	protein_coding	41.31
PyrL2n3	BD	ENSG00000162869	PPP1R21	6.3518	0.0894731	0.573293	0.567758	0.999974	-6.38276	FALSE	129285	protein phosphatase 1 regulatory subunit 21 [Source:HGNC Symbol;Acc:HGNC:30595]	protein_coding	39.73
PyrL2n3	BD	ENSG00000162873	KLHDC8A	2.88964	-0.103139	-0.15469	0.877399	0.999974	-5.35776	FALSE	55220	kelch domain containing 8A [Source:HGNC Symbol;Acc:HGNC:25573]	protein_coding	50.87
PyrL2n3	BD	ENSG00000162877	PM20D1	-2.19095	1.24292	1.02924	0.3059	0.999974	-4.65866	FALSE	148811	peptidase M20 domain containing 1 [Source:HGNC Symbol;Acc:HGNC:26518]	protein_coding	46.63
PyrL2n3	BD	ENSG00000162878	PKDCC	4.22585	-0.553167	-1.56906	0.119854	0.97354	-4.72718	FALSE	91461	protein kinase domain containing, cytoplasmic [Source:HGNC Symbol;Acc:HGNC:25123]	protein_coding	56.23
PyrL2n3	BD	ENSG00000162881	OXER1	0.471079	-0.611233	-0.562915	0.574777	0.999974	-4.91482	FALSE	165140	oxoeicosanoid receptor 1 [Source:HGNC Symbol;Acc:HGNC:24884]	protein_coding	62.31
PyrL2n3	BD	ENSG00000162882	HAAO	3.59281	-0.427255	-1.04866	0.296913	0.999974	-5.13869	FALSE	23498	3-hydroxyanthranilate 3,4-dioxygenase [Source:HGNC Symbol;Acc:HGNC:4796]	protein_coding	48.95
PyrL2n3	BD	ENSG00000162885	B3GALNT2	4.19268	0.624469	2.31265	0.0228311	0.87615	-3.41337	FALSE	148789	beta-1,3-N-acetylgalactosaminyltransferase 2 [Source:HGNC Symbol;Acc:HGNC:28596]	protein_coding	40.22
PyrL2n3	BD	ENSG00000162889	MAPKAPK2	2.20441	0.339265	0.460711	0.646025	0.999974	-5.16361	FALSE	9261	MAPK activated protein kinase 2 [Source:HGNC Symbol;Acc:HGNC:6887]	protein_coding	48.73
PyrL2n3	BD	ENSG00000162909	CAPN2	5.13058	0.0712381	0.355917	0.722667	0.999974	-6.06087	FALSE	824	calpain 2 [Source:HGNC Symbol;Acc:HGNC:1479]	protein_coding	48.73
PyrL2n3	BD	ENSG00000162910	MRPL55	2.45235	0.219	0.34028	0.734373	0.999974	-5.31658	FALSE	128308	mitochondrial ribosomal protein L55 [Source:HGNC Symbol;Acc:HGNC:16686]	protein_coding	56.68
PyrL2n3	BD	ENSG00000162913	OBSCN-AS1	-0.560775	-1.05314	-0.980311	0.329344	0.999974	-4.71477	FALSE	574407	OBSCN antisense RNA 1 [Source:HGNC Symbol;Acc:HGNC:32047]	lncRNA	60.11
PyrL2n3	BD	ENSG00000162923	WDR26	6.16675	0.0788103	0.605451	0.546277	0.999974	-6.30424	FALSE	80232	WD repeat domain 26 [Source:HGNC Symbol;Acc:HGNC:21208]	protein_coding	38.39
PyrL2n3	BD	ENSG00000162924	REL	3.72767	-0.191075	-0.605115	0.5465	0.999974	-5.48973	FALSE	5966	REL proto-oncogene, NF-kB subunit [Source:HGNC Symbol;Acc:HGNC:9954]	protein_coding	37.63
PyrL2n3	BD	ENSG00000162927	PUS10	4.32323	-0.142444	-0.592373	0.554964	0.999974	-5.72842	FALSE	150962	pseudouridine synthase 10 [Source:HGNC Symbol;Acc:HGNC:26505]	protein_coding	39.5
PyrL2n3	BD	ENSG00000162928	PEX13	4.17148	-0.482824	-2.0492	0.0431115	0.932352	-3.96371	FALSE	5194	peroxisomal biogenesis factor 13 [Source:HGNC Symbol;Acc:HGNC:8855]	protein_coding	39.79
PyrL2n3	BD	ENSG00000162929	SANBR	5.19096	0.0409703	0.200523	0.841487	0.999974	-6.14459	FALSE	84542	SANT and BTB domain regulator of CSR [Source:HGNC Symbol;Acc:HGNC:29387]	protein_coding	39.67
PyrL2n3	BD	ENSG00000162931	TRIM17	5.18413	-0.312515	-1.23028	0.221534	0.999974	-5.42661	FALSE	51127	tripartite motif containing 17 [Source:HGNC Symbol;Acc:HGNC:13430]	protein_coding	56.74
PyrL2n3	BD	ENSG00000162944	RFTN2	2.53799	-0.205446	-0.4063	0.685407	0.999974	-5.32684	FALSE	130132	raftlin family member 2 [Source:HGNC Symbol;Acc:HGNC:26402]	protein_coding	40.77
PyrL2n3	BD	ENSG00000162946	DISC1	4.00416	0.42604	1.2453	0.215988	0.999974	-5.10303	FALSE	27185	DISC1 scaffold protein [Source:HGNC Symbol;Acc:HGNC:2888]	protein_coding	42.18
PyrL2n3	BD	ENSG00000162949	CAPN13	0.798285	-0.0524824	-0.0685777	0.945465	0.999974	-5.08155	FALSE	92291	calpain 13 [Source:HGNC Symbol;Acc:HGNC:16663]	protein_coding	45.57
PyrL2n3	BD	ENSG00000162951	LRRTM1	4.85768	0.190603	0.839418	0.403275	0.999974	-5.73984	FALSE	347730	leucine rich repeat transmembrane neuronal 1 [Source:HGNC Symbol;Acc:HGNC:19408]	protein_coding	44.28
PyrL2n3	BD	ENSG00000162959	MEMO1	0.564375	-0.283766	-0.290868	0.771767	0.999974	-4.97631	FALSE	51072	mediator of cell motility 1 [Source:HGNC Symbol;Acc:HGNC:14014]	protein_coding	38.06
PyrL2n3	BD	ENSG00000162961	DPY30	2.95778	-0.245642	-0.51353	0.608735	0.999974	-5.39581	FALSE	84661	dpy-30 histone methyltransferase complex regulatory subunit [Source:HGNC Symbol;Acc:HGNC:24590]	protein_coding	39
PyrL2n3	BD	ENSG00000162971	TYW5	3.08491	0.130481	0.268556	0.788835	0.999974	-5.3987	FALSE	129450	tRNA-yW synthesizing protein 5 [Source:HGNC Symbol;Acc:HGNC:26754]	protein_coding	37.41
PyrL2n3	BD	ENSG00000162972	MAIP1	4.57131	-0.166938	-0.632123	0.528777	0.999974	-5.74557	FALSE	79568	matrix AAA peptidase interacting protein 1 [Source:HGNC Symbol;Acc:HGNC:26198]	protein_coding	39.93
PyrL2n3	BD	ENSG00000162975	KCNF1	5.27334	-0.194674	-1.11937	0.265714	0.999974	-5.59249	FALSE	3754	potassium voltage-gated channel modifier subfamily F member 1 [Source:HGNC Symbol;Acc:HGNC:6246]	protein_coding	66.97
PyrL2n3	BD	ENSG00000162976	SLC66A3	2.99709	-0.0192567	-0.0382876	0.969536	0.999974	-5.47376	FALSE	130814	solute carrier family 66 member 3 [Source:HGNC Symbol;Acc:HGNC:28503]	protein_coding	50.04
PyrL2n3	BD	ENSG00000162980	ARL5A	3.55596	-0.377553	-1.09771	0.275017	0.999974	-5.06893	FALSE	26225	ADP ribosylation factor like GTPase 5A [Source:HGNC Symbol;Acc:HGNC:696]	protein_coding	37.35
PyrL2n3	BD	ENSG00000162981	LRATD1	6.07449	0.0390317	0.171939	0.863914	0.999974	-6.4325	FALSE	151354	LRAT domain containing 1 [Source:HGNC Symbol;Acc:HGNC:20743]	protein_coding	41.55
PyrL2n3	BD	ENSG00000162989	KCNJ3	7.96929	-0.116011	-1.20177	0.232346	0.999974	-6.31889	FALSE	3760	potassium inwardly rectifying channel subfamily J member 3 [Source:HGNC Symbol;Acc:HGNC:6264]	protein_coding	34.96
PyrL2n3	BD	ENSG00000162992	NEUROD1	2.43495	0.355569	0.454016	0.651003	0.999974	-5.23207	FALSE	4760	neuronal differentiation 1 [Source:HGNC Symbol;Acc:HGNC:7762]	protein_coding	38.17
PyrL2n3	BD	ENSG00000162994	CLHC1	4.33448	-0.151836	-0.555906	0.579541	0.999974	-5.7166	FALSE	130162	clathrin heavy chain linker domain containing 1 [Source:HGNC Symbol;Acc:HGNC:26453]	protein_coding	39.62
PyrL2n3	BD	ENSG00000162997	PRORSD1P	-2.63543	1.52085	1.26235	0.209815	0.999974	-4.53766	FALSE	344405	prolyl-tRNA synthetase associated domain containing 1, pseudogene [Source:HGNC Symbol;Acc:HGNC:34379]	transcribed_unitary_pseudogene	44.56
PyrL2n3	BD	ENSG00000162998	FRZB	0.799275	0.381244	0.408057	0.684121	0.999974	-5.02963	FALSE	2487	frizzled related protein [Source:HGNC Symbol;Acc:HGNC:3959]	protein_coding	36.55
PyrL2n3	BD	ENSG00000162999	DUSP19	0.32307	-0.482532	-0.567111	0.571934	0.999974	-4.92663	FALSE	142679	dual specificity phosphatase 19 [Source:HGNC Symbol;Acc:HGNC:18894]	protein_coding	38.14
PyrL2n3	BD	ENSG00000163001	CFAP36	5.99745	0.0561219	0.394916	0.693762	0.999974	-6.33559	FALSE	112942	cilia and flagella associated protein 36 [Source:HGNC Symbol;Acc:HGNC:30540]	protein_coding	40.38
PyrL2n3	BD	ENSG00000163002	NUP35	2.97216	-0.294912	-0.678857	0.498827	0.999974	-5.21634	FALSE	129401	nucleoporin 35 [Source:HGNC Symbol;Acc:HGNC:29797]	protein_coding	38.01
PyrL2n3	BD	ENSG00000163006	CCDC138	4.71623	0.311423	1.55684	0.122728	0.973969	-4.89793	FALSE	165055	coiled-coil domain containing 138 [Source:HGNC Symbol;Acc:HGNC:26531]	protein_coding	37.69
PyrL2n3	BD	ENSG00000163012	ZSWIM2	-3.50489	-0.710188	-0.649264	0.517685	0.999974	-4.80409	FALSE	151112	zinc finger SWIM-type containing 2 [Source:HGNC Symbol;Acc:HGNC:30990]	protein_coding	32.66
PyrL2n3	BD	ENSG00000163013	FBXO41	7.19672	-0.0274181	-0.264039	0.792304	0.999974	-6.75277	FALSE	150726	F-box protein 41 [Source:HGNC Symbol;Acc:HGNC:29409]	protein_coding	52.59
PyrL2n3	BD	ENSG00000163016	ALMS1P1	4.13465	-0.271467	-0.983562	0.32775	0.999974	-5.36008	FALSE		ALMS1 pseudogene 1 [Source:HGNC Symbol;Acc:HGNC:29586]	transcribed_unprocessed_pseudogene	43
PyrL2n3	BD	ENSG00000163017	ACTG2	-3.57716	1.69686	1.70874	0.0906599	0.960603	-4.23921	FALSE	72	actin gamma 2, smooth muscle [Source:HGNC Symbol;Acc:HGNC:145]	protein_coding	45.18
PyrL2n3	BD	ENSG00000163026	WDCP	-1.01989	-0.922623	-0.861059	0.391305	0.999974	-4.75451	FALSE	80304	WD repeat and coiled coil containing [Source:HGNC Symbol;Acc:HGNC:26157]	protein_coding	43.29
PyrL2n3	BD	ENSG00000163029	SMC6	5.75525	0.163483	1.12749	0.262285	0.999974	-5.73148	FALSE	79677	structural maintenance of chromosomes 6 [Source:HGNC Symbol;Acc:HGNC:20466]	protein_coding	36.86
PyrL2n3	BD	ENSG00000163032	VSNL1	9.0412	0.07961	1.1733	0.243517	0.999974	-6.74083	FALSE	7447	visinin like 1 [Source:HGNC Symbol;Acc:HGNC:12722]	protein_coding	41.81
PyrL2n3	BD	ENSG00000163040	CCDC74A	1.01659	0.122519	0.138896	0.889817	0.999974	-5.09396	FALSE	90557	coiled-coil domain containing 74A [Source:HGNC Symbol;Acc:HGNC:25197]	protein_coding	61.5
PyrL2n3	BD	ENSG00000163041	H3-3A	1.91331	0.0696091	0.112869	0.910365	0.999974	-5.23654	FALSE	3020	H3.3 histone A [Source:HGNC Symbol;Acc:HGNC:4764]	protein_coding	44.55
PyrL2n3	BD	ENSG00000163046	ANKRD30BL	8.0486	0.128884	0.509873	0.61174	0.999974	-6.9334	FALSE	554226	ankyrin repeat domain 30B like [Source:HGNC Symbol;Acc:HGNC:35167]	protein_coding	39.62
PyrL2n3	BD	ENSG00000163050	COQ8A	5.96408	0.00913968	0.0547672	0.956435	0.999974	-6.41633	FALSE	56997	coenzyme Q8A [Source:HGNC Symbol;Acc:HGNC:16812]	protein_coding	53.68
PyrL2n3	BD	ENSG00000163053	SLC16A14	4.60799	-0.19118	-0.824639	0.411577	0.999974	-5.68486	FALSE	151473	solute carrier family 16 member 14 [Source:HGNC Symbol;Acc:HGNC:26417]	protein_coding	42.85
PyrL2n3	BD	ENSG00000163069	SGCB	4.71022	0.159542	0.733002	0.465305	0.999974	-5.75357	FALSE	6443	sarcoglycan beta [Source:HGNC Symbol;Acc:HGNC:10806]	protein_coding	38.29
PyrL2n3	BD	ENSG00000163071	SPATA18	0.929707	0.424066	0.451387	0.652707	0.999974	-4.93718	FALSE	132671	spermatogenesis associated 18 [Source:HGNC Symbol;Acc:HGNC:29579]	protein_coding	40.31
PyrL2n3	BD	ENSG00000163072	NOSTRIN	0.10964	0.505238	0.53105	0.596584	0.999974	-4.90702	FALSE	115677	nitric oxide synthase trafficking [Source:HGNC Symbol;Acc:HGNC:20203]	protein_coding	41.13
PyrL2n3	BD	ENSG00000163075	CFAP221	6.41692	-0.0129176	-0.097948	0.922173	0.999974	-6.53488	FALSE	200373	cilia and flagella associated protein 221 [Source:HGNC Symbol;Acc:HGNC:33720]	protein_coding	41.66
PyrL2n3	BD	ENSG00000163082	SGPP2	6.03877	-0.0234017	-0.182252	0.855761	0.999974	-6.45178	FALSE	130367	sphingosine-1-phosphate phosphatase 2 [Source:HGNC Symbol;Acc:HGNC:19953]	protein_coding	41.76
PyrL2n3	BD	ENSG00000163092	XIRP2	2.30422	0.494997	0.96237	0.33823	0.999974	-4.96586	FALSE	129446	xin actin binding repeat containing 2 [Source:HGNC Symbol;Acc:HGNC:14303]	protein_coding	36.19
PyrL2n3	BD	ENSG00000163093	BBS5	2.05595	-0.313567	-0.498879	0.618981	0.999974	-5.13945	FALSE	129880	Bardet-Biedl syndrome 5 [Source:HGNC Symbol;Acc:HGNC:970]	protein_coding	40.21
PyrL2n3	BD	ENSG00000163104	SMARCAD1	5.60246	0.0198097	0.124598	0.901097	0.999974	-6.31812	FALSE	56916	SWI/SNF-related, matrix-associated actin-dependent regulator of chromatin, subfamily a, containing DEAD/H box 1 [Source:HGNC Symbol;Acc:HGNC:18398]	protein_coding	36.02
PyrL2n3	BD	ENSG00000163106	HPGDS	-2.01162	-1.05241	-0.955455	0.341696	0.999974	-4.69437	FALSE	27306	hematopoietic prostaglandin D synthase [Source:HGNC Symbol;Acc:HGNC:17890]	protein_coding	38.55
PyrL2n3	BD	ENSG00000163110	PDLIM5	2.96421	-0.278659	-0.597706	0.551414	0.999974	-5.35259	FALSE	10611	PDZ and LIM domain 5 [Source:HGNC Symbol;Acc:HGNC:17468]	protein_coding	36.89
PyrL2n3	BD	ENSG00000163116	STPG2	4.88264	0.0125654	0.0552147	0.95608	0.999974	-6.11092	FALSE	285555	sperm tail PG-rich repeat containing 2 [Source:HGNC Symbol;Acc:HGNC:28712]	protein_coding	35.82
PyrL2n3	BD	ENSG00000163121	NEURL3	-3.75217	1.41938	1.30305	0.195609	0.999345	-4.51341	FALSE	93082	neuralized E3 ubiquitin protein ligase 3 [Source:HGNC Symbol;Acc:HGNC:25162]	protein_coding	55.63
PyrL2n3	BD	ENSG00000163125	RPRD2	6.93061	-0.0236885	-0.215876	0.829533	0.999974	-6.67265	FALSE	23248	regulation of nuclear pre-mRNA domain containing 2 [Source:HGNC Symbol;Acc:HGNC:29039]	protein_coding	41.76
PyrL2n3	BD	ENSG00000163126	ANKRD23	-1.65187	-0.857789	-0.736746	0.463035	0.999974	-4.78158	FALSE	200539	ankyrin repeat domain 23 [Source:HGNC Symbol;Acc:HGNC:24470]	protein_coding	51.56
PyrL2n3	BD	ENSG00000163131	CTSS	1.84583	0.675755	1.10334	0.272579	0.999974	-4.75912	FALSE	1520	cathepsin S [Source:HGNC Symbol;Acc:HGNC:2545]	protein_coding	39.37
PyrL2n3	BD	ENSG00000163138	PACRGL	4.84469	-0.0613336	-0.314654	0.753693	0.999974	-6.03393	FALSE	133015	parkin coregulated like [Source:HGNC Symbol;Acc:HGNC:28442]	protein_coding	38.27
PyrL2n3	BD	ENSG00000163141	BNIPL	-2.41868	0.106275	0.091542	0.927249	0.999974	-4.89802	FALSE	149428	BCL2 interacting protein like [Source:HGNC Symbol;Acc:HGNC:16976]	protein_coding	47.22
PyrL2n3	BD	ENSG00000163145	C1QTNF7	-0.233183	-1.04334	-1.06835	0.287983	0.999974	-4.67039	FALSE	114905	C1q and TNF related 7 [Source:HGNC Symbol;Acc:HGNC:14342]	protein_coding	40.65
PyrL2n3	BD	ENSG00000163155	LYSMD1	1.92347	-0.558138	-0.788725	0.432174	0.999974	-4.94926	FALSE	388695	LysM domain containing 1 [Source:HGNC Symbol;Acc:HGNC:32070]	protein_coding	46.07
PyrL2n3	BD	ENSG00000163156	SCNM1	0.277369	-1.12178	-1.09077	0.278044	0.999974	-4.662	FALSE	79005	sodium channel modifier 1 [Source:HGNC Symbol;Acc:HGNC:23136]	protein_coding	48.32
PyrL2n3	BD	ENSG00000163156	SCNM1	0.277369	-1.12178	-1.09077	0.278044	0.999974	-4.662	FALSE	100534012	sodium channel modifier 1 [Source:HGNC Symbol;Acc:HGNC:23136]	protein_coding	48.32
PyrL2n3	BD	ENSG00000163159	VPS72	3.05242	-0.145393	-0.344482	0.731221	0.999974	-5.45402	FALSE	6944	vacuolar protein sorting 72 homolog [Source:HGNC Symbol;Acc:HGNC:11644]	protein_coding	46.35
PyrL2n3	BD	ENSG00000163161	ERCC3	5.4499	0.0169682	0.105716	0.916023	0.999974	-6.26784	FALSE	2071	ERCC excision repair 3, TFIIH core complex helicase subunit [Source:HGNC Symbol;Acc:HGNC:3435]	protein_coding	46.18
PyrL2n3	BD	ENSG00000163162	RNF149	5.59175	0.0347951	0.200042	0.841861	0.999974	-6.2777	FALSE	284996	ring finger protein 149 [Source:HGNC Symbol;Acc:HGNC:23137]	protein_coding	41.19
PyrL2n3	BD	ENSG00000163166	IWS1	4.76263	-0.0224312	-0.100043	0.920514	0.999974	-6.02861	FALSE	55677	interacts with SUPT6H, CTD assembly factor 1 [Source:HGNC Symbol;Acc:HGNC:25467]	protein_coding	41.3
PyrL2n3	BD	ENSG00000163170	BOLA3	3.46084	0.466155	1.31616	0.191187	0.993737	-4.81547	FALSE	388962	bolA family member 3 [Source:HGNC Symbol;Acc:HGNC:24415]	protein_coding	50.4
PyrL2n3	BD	ENSG00000163171	CDC42EP3	4.57478	0.088627	0.298652	0.765837	0.999974	-5.916	FALSE	10602	CDC42 effector protein 3 [Source:HGNC Symbol;Acc:HGNC:16943]	protein_coding	41.38
PyrL2n3	BD	ENSG00000163214	DHX57	4.77514	0.22056	1.11027	0.269597	0.999974	-5.48333	FALSE	90957	DExH-box helicase 57 [Source:HGNC Symbol;Acc:HGNC:20086]	protein_coding	41.54
PyrL2n3	BD	ENSG00000163219	ARHGAP25	3.03915	-0.234482	-0.488445	0.626325	0.999974	-5.43396	FALSE	9938	Rho GTPase activating protein 25 [Source:HGNC Symbol;Acc:HGNC:28951]	protein_coding	41.83
PyrL2n3	BD	ENSG00000163235	TGFA	0.602152	-0.527499	-0.60503	0.546556	0.999974	-4.98904	FALSE	7039	transforming growth factor alpha [Source:HGNC Symbol;Acc:HGNC:11765]	protein_coding	43.95
PyrL2n3	BD	ENSG00000163239	TDRD10	-2.54686	0.813466	0.756837	0.450961	0.999974	-4.77762	FALSE	126668	tudor domain containing 10 [Source:HGNC Symbol;Acc:HGNC:25316]	protein_coding	47.53
PyrL2n3	BD	ENSG00000163249	CCNYL1	5.67087	0.437711	1.9945	0.0488944	0.937649	-4.43745	FALSE	151195	cyclin Y like 1 [Source:HGNC Symbol;Acc:HGNC:26868]	protein_coding	41.55
PyrL2n3	BD	ENSG00000163251	FZD5	-0.590374	-0.160909	-0.138442	0.890175	0.999974	-4.92893	FALSE	7855	frizzled class receptor 5 [Source:HGNC Symbol;Acc:HGNC:4043]	protein_coding	51.48
PyrL2n3	BD	ENSG00000163257	DCAF16	4.6773	0.0625496	0.261276	0.794427	0.999974	-5.98564	FALSE	54876	DDB1 and CUL4 associated factor 16 [Source:HGNC Symbol;Acc:HGNC:25987]	protein_coding	39.37
PyrL2n3	BD	ENSG00000163281	GNPDA2	3.88067	0.0200212	0.0670138	0.946707	0.999974	-5.75893	FALSE	132789	glucosamine-6-phosphate deaminase 2 [Source:HGNC Symbol;Acc:HGNC:21526]	protein_coding	33.84
PyrL2n3	BD	ENSG00000163285	GABRG1	2.75003	-0.132244	-0.267271	0.789822	0.999974	-5.39098	FALSE	2565	gamma-aminobutyric acid type A receptor subunit gamma1 [Source:HGNC Symbol;Acc:HGNC:4086]	protein_coding	32.6
PyrL2n3	BD	ENSG00000163288	GABRB1	8.99865	-0.145229	-1.5458	0.126283	0.975722	-6.19474	FALSE	2560	gamma-aminobutyric acid type A receptor subunit beta1 [Source:HGNC Symbol;Acc:HGNC:4081]	protein_coding	36.76
PyrL2n3	BD	ENSG00000163291	PAQR3	5.61608	-0.171974	-1.01246	0.31381	0.999974	-5.80009	FALSE	152559	progestin and adipoQ receptor family member 3 [Source:HGNC Symbol;Acc:HGNC:30130]	protein_coding	35.92
PyrL2n3	BD	ENSG00000163293	NIPAL1	0.108896	1.30965	1.4781	0.142584	0.980371	-4.39758	FALSE	152519	NIPA like domain containing 1 [Source:HGNC Symbol;Acc:HGNC:27194]	protein_coding	38.83
PyrL2n3	BD	ENSG00000163297	ANTXR2	4.29413	-0.330864	-1.03182	0.304693	0.999974	-5.42953	FALSE	118429	ANTXR cell adhesion molecule 2 [Source:HGNC Symbol;Acc:HGNC:21732]	protein_coding	35.81
PyrL2n3	BD	ENSG00000163312	HELQ	2.47531	-0.0357401	-0.0603012	0.952038	0.999974	-5.33632	FALSE	113510	helicase, POLQ like [Source:HGNC Symbol;Acc:HGNC:18536]	protein_coding	38.46
PyrL2n3	BD	ENSG00000163319	MRPS18C	0.982469	-0.599696	-0.713871	0.477002	0.999974	-4.9184	FALSE	51023	mitochondrial ribosomal protein S18C [Source:HGNC Symbol;Acc:HGNC:16633]	protein_coding	38.68
PyrL2n3	BD	ENSG00000163320	CGGBP1	4.19206	-0.282666	-1.01635	0.311961	0.999974	-5.373	FALSE	8545	CGG triplet repeat binding protein 1 [Source:HGNC Symbol;Acc:HGNC:1888]	protein_coding	35.99
PyrL2n3	BD	ENSG00000163322	ABRAXAS1	1.05166	0.0391755	0.0491751	0.96088	0.999974	-5.07871	FALSE	84142	abraxas 1, BRCA1 A complex subunit [Source:HGNC Symbol;Acc:HGNC:25829]	protein_coding	42.23
PyrL2n3	BD	ENSG00000163328	GPR155	6.06623	-0.0795967	-0.508209	0.612448	0.999974	-6.31716	FALSE	151556	G protein-coupled receptor 155 [Source:HGNC Symbol;Acc:HGNC:22951]	protein_coding	39.18
PyrL2n3	BD	ENSG00000163331	DAPL1	-2.05669	1.84208	1.66768	0.0985675	0.964197	-4.26218	FALSE	92196	death associated protein like 1 [Source:HGNC Symbol;Acc:HGNC:21490]	protein_coding	42.96
PyrL2n3	BD	ENSG00000163344	PMVK	2.4535	0.963069	1.36181	0.176376	0.993737	-4.58117	FALSE	10654	phosphomevalonate kinase [Source:HGNC Symbol;Acc:HGNC:9141]	protein_coding	49.67
PyrL2n3	BD	ENSG00000163346	PBXIP1	3.20931	0.0516443	0.120904	0.904014	0.999974	-5.45394	FALSE	57326	PBX homeobox interacting protein 1 [Source:HGNC Symbol;Acc:HGNC:21199]	protein_coding	54.24
PyrL2n3	BD	ENSG00000163347	CLDN1	-0.529769	1.8683	1.71317	0.0898391	0.960147	-4.21888	FALSE	9076	claudin 1 [Source:HGNC Symbol;Acc:HGNC:2032]	protein_coding	37.37
PyrL2n3	BD	ENSG00000163348	PYGO2	4.6111	0.0964376	0.314434	0.753859	0.999974	-5.96968	FALSE	90780	pygopus family PHD finger 2 [Source:HGNC Symbol;Acc:HGNC:30257]	protein_coding	54.77
PyrL2n3	BD	ENSG00000163349	HIPK1	5.89524	0.338494	2.51012	0.0137047	0.874267	-3.39619	FALSE	204851	homeodomain interacting protein kinase 1 [Source:HGNC Symbol;Acc:HGNC:19006]	protein_coding	39.78
PyrL2n3	BD	ENSG00000163357	DCST1	-2.33024	-3.16899	-3.00835	0.00333754	0.866829	-2.83493	FALSE	149095	DC-STAMP domain containing 1 [Source:HGNC Symbol;Acc:HGNC:26539]	protein_coding	53.42
PyrL2n3	BD	ENSG00000163359	COL6A3	-0.311209	-0.110845	-0.101635	0.919253	0.999974	-4.94324	FALSE	1293	collagen type VI alpha 3 chain [Source:HGNC Symbol;Acc:HGNC:2213]	protein_coding	44.57
PyrL2n3	BD	ENSG00000163362	INAVA	-3.74644	0.874122	0.855319	0.394459	0.999974	-4.73426	FALSE	55765	innate immunity activator [Source:HGNC Symbol;Acc:HGNC:25599]	protein_coding	53.23
PyrL2n3	BD	ENSG00000163364	LINC01116	-2.54738	-2.0824	-1.73425	0.086015	0.953335	-4.22147	FALSE		long intergenic non-protein coding RNA 1116 [Source:HGNC Symbol;Acc:HGNC:49259]	lncRNA	39.93
PyrL2n3	BD	ENSG00000163374	YY1AP1	5.79438	-0.143422	-0.968905	0.334975	0.999974	-5.88373	FALSE	55249	YY1 associated protein 1 [Source:HGNC Symbol;Acc:HGNC:30935]	protein_coding	44.63
PyrL2n3	BD	ENSG00000163376	KBTBD8	0.0254602	-1.64359	-1.69025	0.0941553	0.961895	-4.21186	FALSE	84541	kelch repeat and BTB domain containing 8 [Source:HGNC Symbol;Acc:HGNC:30691]	protein_coding	36.69
PyrL2n3	BD	ENSG00000163377	TAFA4	3.58655	-0.164298	-0.473657	0.636797	0.999974	-5.6051	FALSE	151647	TAFA chemokine like family member 4 [Source:HGNC Symbol;Acc:HGNC:21591]	protein_coding	39.63
PyrL2n3	BD	ENSG00000163378	EOGT	3.47246	-0.139455	-0.384211	0.701653	0.999974	-5.57136	FALSE	285203	EGF domain specific O-linked N-acetylglucosamine transferase [Source:HGNC Symbol;Acc:HGNC:28526]	protein_coding	41.57
PyrL2n3	BD	ENSG00000163380	LMOD3	-4.07089	-0.614423	-0.569539	0.570292	0.999974	-4.82429	FALSE	56203	leiomodin 3 [Source:HGNC Symbol;Acc:HGNC:6649]	protein_coding	40.23
PyrL2n3	BD	ENSG00000163382	NAXE	3.5955	0.268482	0.634942	0.526944	0.999974	-5.52948	FALSE	128240	NAD(P)HX epimerase [Source:HGNC Symbol;Acc:HGNC:18453]	protein_coding	48
PyrL2n3	BD	ENSG00000163389	POGLUT1	3.27632	0.440001	1.07294	0.285929	0.999974	-5.10614	FALSE	56983	protein O-glucosyltransferase 1 [Source:HGNC Symbol;Acc:HGNC:22954]	protein_coding	41.15
PyrL2n3	BD	ENSG00000163393	SLC22A15	5.9035	0.147235	1.07062	0.286969	0.999974	-5.85367	FALSE	55356	solute carrier family 22 member 15 [Source:HGNC Symbol;Acc:HGNC:20301]	protein_coding	39.49
PyrL2n3	BD	ENSG00000163394	CCKAR	-3.30757	-0.523603	-0.465941	0.64229	0.999974	-4.84926	FALSE	886	cholecystokinin A receptor [Source:HGNC Symbol;Acc:HGNC:1570]	protein_coding	42.9
PyrL2n3	BD	ENSG00000163395	IGFN1	-1.63225	0.81295	0.729241	0.467592	0.999974	-4.79566	FALSE	91156	immunoglobulin like and fibronectin type III domain containing 1 [Source:HGNC Symbol;Acc:HGNC:24607]	protein_coding	52.47
PyrL2n3	BD	ENSG00000163399	ATP1A1	8.03068	0.0415011	0.415292	0.678835	0.999974	-6.9726	FALSE	476	ATPase Na+/K+ transporting subunit alpha 1 [Source:HGNC Symbol;Acc:HGNC:799]	protein_coding	44.46
PyrL2n3	BD	ENSG00000163406	SLC15A2	3.88111	-0.00942163	-0.0313506	0.975054	0.999974	-5.73013	FALSE	6565	solute carrier family 15 member 2 [Source:HGNC Symbol;Acc:HGNC:10921]	protein_coding	39.94
PyrL2n3	BD	ENSG00000163412	EIF4E3	4.12363	0.259136	1.00443	0.317641	0.999974	-5.40462	FALSE	317649	eukaryotic translation initiation factor 4E family member 3 [Source:HGNC Symbol;Acc:HGNC:31837]	protein_coding	41.79
PyrL2n3	BD	ENSG00000163428	LRRC58	4.19509	-0.302028	-0.927047	0.356177	0.999974	-5.42501	FALSE	116064	leucine rich repeat containing 58 [Source:HGNC Symbol;Acc:HGNC:26968]	protein_coding	38.96
PyrL2n3	BD	ENSG00000163430	FSTL1	1.15634	0.368383	0.402891	0.687905	0.999974	-5.0011	FALSE	11167	follistatin like 1 [Source:HGNC Symbol;Acc:HGNC:3972]	protein_coding	43.79
PyrL2n3	BD	ENSG00000163431	LMOD1	-0.181358	-1.80709	-1.68472	0.0952213	0.961895	-4.23072	FALSE	25802	leiomodin 1 [Source:HGNC Symbol;Acc:HGNC:6647]	protein_coding	48.52
PyrL2n3	BD	ENSG00000163440	PDCL2	-3.34366	1.4714	1.53389	0.128275	0.976988	-4.3629	FALSE	132954	phosducin like 2 [Source:HGNC Symbol;Acc:HGNC:29524]	protein_coding	39.02
PyrL2n3	BD	ENSG00000163444	TMEM183A	4.33002	-0.250224	-0.967587	0.33563	0.999974	-5.47448	FALSE	92703	transmembrane protein 183A [Source:HGNC Symbol;Acc:HGNC:20173]	protein_coding	41.51
PyrL2n3	BD	ENSG00000163449	TMEM169	3.25578	-0.348878	-0.963474	0.337678	0.999974	-5.21393	FALSE	92691	transmembrane protein 169 [Source:HGNC Symbol;Acc:HGNC:25130]	protein_coding	43.95
PyrL2n3	BD	ENSG00000163453	IGFBP7	1.3241	0.0457444	0.0549573	0.956284	0.999974	-5.09768	FALSE	3490	insulin like growth factor binding protein 7 [Source:HGNC Symbol;Acc:HGNC:5476]	protein_coding	42.44
PyrL2n3	BD	ENSG00000163462	TRIM46	4.45036	-0.37656	-1.53484	0.128041	0.976988	-4.85401	FALSE	80128	tripartite motif containing 46 [Source:HGNC Symbol;Acc:HGNC:19019]	protein_coding	57.8
PyrL2n3	BD	ENSG00000163463	KRTCAP2	-2.07789	-2.56544	-2.2822	0.0246373	0.895726	-3.72637	FALSE	200185	keratinocyte associated protein 2 [Source:HGNC Symbol;Acc:HGNC:28942]	protein_coding	50.64
PyrL2n3	BD	ENSG00000163466	ARPC2	6.11357	-0.136372	-1.08974	0.278499	0.999974	-5.88222	FALSE	10109	actin related protein 2/3 complex subunit 2 [Source:HGNC Symbol;Acc:HGNC:705]	protein_coding	44.27
PyrL2n3	BD	ENSG00000163468	CCT3	5.3737	0.143074	0.745245	0.457905	0.999974	-5.94435	FALSE	7203	chaperonin containing TCP1 subunit 3 [Source:HGNC Symbol;Acc:HGNC:1616]	protein_coding	45.93
PyrL2n3	BD	ENSG00000163472	TMEM79	-1.49139	0.609668	0.510467	0.610871	0.999974	-4.84855	FALSE	84283	transmembrane protein 79 [Source:HGNC Symbol;Acc:HGNC:28196]	protein_coding	50.78
PyrL2n3	BD	ENSG00000163479	SSR2	2.45797	0.0304118	0.0410736	0.967321	0.999974	-5.25714	FALSE	6746	signal sequence receptor subunit 2 [Source:HGNC Symbol;Acc:HGNC:11324]	protein_coding	46.99
PyrL2n3	BD	ENSG00000163481	RNF25	3.0743	0.106614	0.264315	0.792092	0.999974	-5.44419	FALSE	64320	ring finger protein 25 [Source:HGNC Symbol;Acc:HGNC:14662]	protein_coding	49.28
PyrL2n3	BD	ENSG00000163482	STK36	5.57549	-0.187308	-1.07771	0.283806	0.999974	-5.71329	FALSE	27148	serine/threonine kinase 36 [Source:HGNC Symbol;Acc:HGNC:17209]	protein_coding	46.04
PyrL2n3	BD	ENSG00000163485	ADORA1	6.12727	0.14618	0.852972	0.395752	0.999974	-6.15642	FALSE	134	adenosine A1 receptor [Source:HGNC Symbol;Acc:HGNC:262]	protein_coding	48.14
PyrL2n3	BD	ENSG00000163491	NEK10	7.45446	-0.144396	-1.37116	0.173452	0.992013	-5.92357	FALSE	152110	NIMA related kinase 10 [Source:HGNC Symbol;Acc:HGNC:18592]	protein_coding	38.16
PyrL2n3	BD	ENSG00000163492	CCDC141	-1.56428	2.21497	2.11643	0.0368384	0.922861	-3.87346	FALSE	285025	coiled-coil domain containing 141 [Source:HGNC Symbol;Acc:HGNC:26821]	protein_coding	37.74
PyrL2n3	BD	ENSG00000163507	CIP2A	2.9752	-0.100095	-0.194872	0.845896	0.999974	-5.4191	FALSE	57650	cellular inhibitor of PP2A [Source:HGNC Symbol;Acc:HGNC:29302]	protein_coding	34.15
PyrL2n3	BD	ENSG00000163510	CWC22	4.94395	0.382132	1.8138	0.0727655	0.946831	-4.56421	FALSE	57703	CWC22 spliceosome associated protein homolog [Source:HGNC Symbol;Acc:HGNC:29322]	protein_coding	35.05
PyrL2n3	BD	ENSG00000163512	AZI2	3.0114	0.852707	2.04903	0.0431286	0.932352	-3.75202	FALSE	64343	5-azacytidine induced 2 [Source:HGNC Symbol;Acc:HGNC:24002]	protein_coding	34.16
PyrL2n3	BD	ENSG00000163513	TGFBR2	-0.576556	0.119878	0.127052	0.899159	0.999974	-4.99059	FALSE	7048	transforming growth factor beta receptor 2 [Source:HGNC Symbol;Acc:HGNC:11773]	protein_coding	40.79
PyrL2n3	BD	ENSG00000163516	ANKZF1	4.52544	0.116599	0.473722	0.63675	0.999974	-5.85125	FALSE	55139	ankyrin repeat and zinc finger peptidyl tRNA hydrolase 1 [Source:HGNC Symbol;Acc:HGNC:25527]	protein_coding	49.05
PyrL2n3	BD	ENSG00000163517	HDAC11	4.72322	-0.123433	-0.537071	0.592434	0.999974	-5.88904	FALSE	79885	histone deacetylase 11 [Source:HGNC Symbol;Acc:HGNC:19086]	protein_coding	53.95
PyrL2n3	BD	ENSG00000163520	FBLN2	3.55339	0.436618	0.751842	0.45433	0.999974	-5.32911	FALSE	2199	fibulin 2 [Source:HGNC Symbol;Acc:HGNC:3601]	protein_coding	53.59
PyrL2n3	BD	ENSG00000163521	GLB1L	-1.78881	0.318894	0.261738	0.794072	0.999974	-4.89845	FALSE	79411	galactosidase beta 1 like [Source:HGNC Symbol;Acc:HGNC:28129]	protein_coding	49.59
PyrL2n3	BD	ENSG00000163527	STT3B	5.48536	0.144599	0.805113	0.422701	0.999974	-5.97551	FALSE	201595	STT3 oligosaccharyltransferase complex catalytic subunit B [Source:HGNC Symbol;Acc:HGNC:30611]	protein_coding	35.96
PyrL2n3	BD	ENSG00000163528	CHCHD4	1.7769	0.880812	1.31403	0.1919	0.994611	-4.59665	FALSE	131474	coiled-coil-helix-coiled-coil-helix domain containing 4 [Source:HGNC Symbol;Acc:HGNC:26467]	protein_coding	48.18
PyrL2n3	BD	ENSG00000163531	NFASC	9.38303	0.0184851	0.246178	0.806152	0.999974	-7.49019	FALSE	23114	neurofascin [Source:HGNC Symbol;Acc:HGNC:29866]	protein_coding	47.92
PyrL2n3	BD	ENSG00000163535	SGO2	0.517299	-0.18056	-0.236835	0.813279	0.999974	-5.07959	FALSE	151246	shugoshin 2 [Source:HGNC Symbol;Acc:HGNC:30812]	protein_coding	37.74
PyrL2n3	BD	ENSG00000163536	SERPINI1	7.59083	0.0697799	0.755023	0.452044	0.999974	-6.62111	FALSE	5274	serpin family I member 1 [Source:HGNC Symbol;Acc:HGNC:8943]	protein_coding	36.84
PyrL2n3	BD	ENSG00000163539	CLASP2	8.47999	0.103969	1.49187	0.138942	0.980371	-6.09616	FALSE	23122	cytoplasmic linker associated protein 2 [Source:HGNC Symbol;Acc:HGNC:17078]	protein_coding	36.82
PyrL2n3	BD	ENSG00000163541	SUCLG1	5.48496	-0.0640026	-0.363978	0.716658	0.999974	-6.2013	FALSE	8802	succinate-CoA ligase GDP/ADP-forming subunit alpha [Source:HGNC Symbol;Acc:HGNC:11449]	protein_coding	39.25
PyrL2n3	BD	ENSG00000163554	SPTA1	-1.86983	1.68886	1.90356	0.0598986	0.94426	-4.00593	FALSE	6708	spectrin alpha, erythrocytic 1 [Source:HGNC Symbol;Acc:HGNC:11272]	protein_coding	37.55
PyrL2n3	BD	ENSG00000163558	PRKCI	5.68021	0.114934	0.732126	0.465837	0.999974	-6.08343	FALSE	5584	protein kinase C iota [Source:HGNC Symbol;Acc:HGNC:9404]	protein_coding	39.8
PyrL2n3	BD	ENSG00000163564	PYHIN1	-2.05482	1.44173	1.5877	0.115573	0.970312	-4.31307	FALSE	149628	pyrin and HIN domain family member 1 [Source:HGNC Symbol;Acc:HGNC:28894]	protein_coding	38.94
PyrL2n3	BD	ENSG00000163565	IFI16	0.377404	0.420533	0.460757	0.645993	0.999974	-4.94924	FALSE	3428	interferon gamma inducible protein 16 [Source:HGNC Symbol;Acc:HGNC:5395]	protein_coding	38.34
PyrL2n3	BD	ENSG00000163568	AIM2	-0.755629	0.98167	1.05094	0.295868	0.999974	-4.68546	FALSE	9447	absent in melanoma 2 [Source:HGNC Symbol;Acc:HGNC:357]	protein_coding	40.53
PyrL2n3	BD	ENSG00000163576	EFHB	0.0351913	0.370439	0.425934	0.671089	0.999974	-5.0084	FALSE	151651	EF-hand domain family member B [Source:HGNC Symbol;Acc:HGNC:26330]	protein_coding	40.39
PyrL2n3	BD	ENSG00000163577	EIF5A2	0.111903	0.621813	0.647468	0.518841	0.999974	-4.90595	FALSE	56648	eukaryotic translation initiation factor 5A2 [Source:HGNC Symbol;Acc:HGNC:3301]	protein_coding	38.2
PyrL2n3	BD	ENSG00000163584	RPL22L1	-3.02152	1.68633	1.45744	0.148187	0.980371	-4.41819	FALSE	200916	ribosomal protein L22 like 1 [Source:HGNC Symbol;Acc:HGNC:27610]	protein_coding	39.31
PyrL2n3	BD	ENSG00000163590	PPM1L	8.59088	-0.120055	-1.41397	0.160536	0.98459	-6.25284	FALSE	151742	protein phosphatase, Mg2+/Mn2+ dependent 1L [Source:HGNC Symbol;Acc:HGNC:16381]	protein_coding	38.44
PyrL2n3	BD	ENSG00000163596	ICA1L	7.19476	-0.00553535	-0.0484195	0.96148	0.999974	-6.7765	FALSE	130026	islet cell autoantigen 1 like [Source:HGNC Symbol;Acc:HGNC:14442]	protein_coding	39.89
PyrL2n3	BD	ENSG00000163597	SNHG16	0.262347	0.148779	0.142484	0.88699	0.999974	-4.95706	FALSE	100507246	small nucleolar RNA host gene 16 [Source:HGNC Symbol;Acc:HGNC:44352]	lncRNA	48.09
PyrL2n3	BD	ENSG00000163600	ICOS	-3.74785	-0.342473	-0.35242	0.725279	0.999974	-4.88294	FALSE	29851	inducible T cell costimulator [Source:HGNC Symbol;Acc:HGNC:5351]	protein_coding	38.26
PyrL2n3	BD	ENSG00000163602	RYBP	5.63887	-0.0323557	-0.198214	0.843288	0.999974	-6.31459	FALSE	23429	RING1 and YY1 binding protein [Source:HGNC Symbol;Acc:HGNC:10480]	protein_coding	38.33
PyrL2n3	BD	ENSG00000163605	PPP4R2	5.49568	0.012807	0.0808535	0.935723	0.999974	-6.28106	FALSE	151987	protein phosphatase 4 regulatory subunit 2 [Source:HGNC Symbol;Acc:HGNC:18296]	protein_coding	38.81
PyrL2n3	BD	ENSG00000163606	CD200R1	1.61746	0.264602	0.361894	0.71821	0.999974	-5.09915	FALSE	131450	CD200 receptor 1 [Source:HGNC Symbol;Acc:HGNC:24235]	protein_coding	35.84
PyrL2n3	BD	ENSG00000163607	GTPBP8	1.42696	0.675818	0.993437	0.322941	0.999974	-4.8077	FALSE	29083	GTP binding protein 8 (putative) [Source:HGNC Symbol;Acc:HGNC:25007]	protein_coding	37.06
PyrL2n3	BD	ENSG00000163608	NEPRO	3.90411	-0.319748	-1.04107	0.300401	0.999974	-5.227	FALSE	25871	nucleolus and neural progenitor protein [Source:HGNC Symbol;Acc:HGNC:24496]	protein_coding	39.06
PyrL2n3	BD	ENSG00000163611	SPICE1	-0.034829	-0.00742295	-0.00756147	0.993982	0.999974	-4.97684	FALSE	152185	spindle and centriole associated protein 1 [Source:HGNC Symbol;Acc:HGNC:25083]	protein_coding	38.02
PyrL2n3	BD	ENSG00000163617	CCDC191	4.98238	0.165186	0.836714	0.404787	0.999974	-5.80106	FALSE	57577	coiled-coil domain containing 191 [Source:HGNC Symbol;Acc:HGNC:29272]	protein_coding	38.06
PyrL2n3	BD	ENSG00000163618	CADPS	9.60968	0.00223411	0.028776	0.977121	0.999974	-7.62526	FALSE	8618	calcium dependent secretion activator [Source:HGNC Symbol;Acc:HGNC:1426]	protein_coding	40
PyrL2n3	BD	ENSG00000163624	CDS1	5.07226	-0.249358	-1.45678	0.14837	0.980371	-5.12975	FALSE	1040	CDP-diacylglycerol synthase 1 [Source:HGNC Symbol;Acc:HGNC:1800]	protein_coding	38.31
PyrL2n3	BD	ENSG00000163625	WDFY3	8.28289	-0.0662186	-0.94192	0.348547	0.999974	-6.70019	FALSE	23001	WD repeat and FYVE domain containing 3 [Source:HGNC Symbol;Acc:HGNC:20751]	protein_coding	36.92
PyrL2n3	BD	ENSG00000163626	COX18	2.94895	-0.446531	-1.11338	0.268267	0.999974	-4.97197	FALSE	285521	cytochrome c oxidase assembly factor COX18 [Source:HGNC Symbol;Acc:HGNC:26801]	protein_coding	40.47
PyrL2n3	BD	ENSG00000163629	PTPN13	6.3001	-0.128281	-0.745484	0.457761	0.999974	-6.26196	FALSE	5783	protein tyrosine phosphatase non-receptor type 13 [Source:HGNC Symbol;Acc:HGNC:9646]	protein_coding	36.16
PyrL2n3	BD	ENSG00000163630	SYNPR	7.27039	0.0735414	0.369143	0.713113	0.999974	-6.70833	FALSE	132204	synaptoporin [Source:HGNC Symbol;Acc:HGNC:16507]	protein_coding	38.62
PyrL2n3	BD	ENSG00000163631	ALB	-3.08634	0.289562	0.252073	0.801512	0.999974	-4.88573	FALSE	213	albumin [Source:HGNC Symbol;Acc:HGNC:399]	protein_coding	34.86
PyrL2n3	BD	ENSG00000163632	C3orf49	2.82152	-0.132196	-0.310465	0.756866	0.999974	-5.40032	FALSE	132200	chromosome 3 open reading frame 49 [Source:HGNC Symbol;Acc:HGNC:25190]	protein_coding	38.2
PyrL2n3	BD	ENSG00000163634	THOC7	4.18641	0.26364	0.997354	0.321046	0.999974	-5.4187	FALSE	80145	THO complex 7 [Source:HGNC Symbol;Acc:HGNC:29874]	protein_coding	39.87
PyrL2n3	BD	ENSG00000163636	PSMD6	4.20014	0.0103903	0.0337564	0.97314	0.999974	-5.85702	FALSE	9861	proteasome 26S subunit, non-ATPase 6 [Source:HGNC Symbol;Acc:HGNC:9564]	protein_coding	39.12
PyrL2n3	BD	ENSG00000163637	PRICKLE2	8.5338	-0.050622	-0.591198	0.555747	0.999974	-7.0247	FALSE	166336	prickle planar cell polarity protein 2 [Source:HGNC Symbol;Acc:HGNC:20340]	protein_coding	41.46
PyrL2n3	BD	ENSG00000163638	ADAMTS9	3.89902	-0.0179294	-0.0463994	0.963086	0.999974	-5.69609	FALSE	56999	ADAM metallopeptidase with thrombospondin type 1 motif 9 [Source:HGNC Symbol;Acc:HGNC:13202]	protein_coding	40.09
PyrL2n3	BD	ENSG00000163644	PPM1K	6.21995	0.0775309	0.614122	0.540556	0.999974	-6.30519	FALSE	152926	protein phosphatase, Mg2+/Mn2+ dependent 1K [Source:HGNC Symbol;Acc:HGNC:25415]	protein_coding	39.9
PyrL2n3	BD	ENSG00000163645	ERICH6	0.961208	-0.267124	-0.335531	0.737941	0.999974	-5.04341	FALSE	131831	glutamate rich 6 [Source:HGNC Symbol;Acc:HGNC:28602]	protein_coding	39.44
PyrL2n3	BD	ENSG00000163655	GMPS	5.39507	0.0661175	0.352859	0.724951	0.999974	-6.17415	FALSE	8833	guanine monophosphate synthase [Source:HGNC Symbol;Acc:HGNC:4378]	protein_coding	38.82
PyrL2n3	BD	ENSG00000163659	TIPARP	1.98987	0.338433	0.569184	0.570532	0.999974	-5.09634	FALSE	25976	TCDD inducible poly(ADP-ribose) polymerase [Source:HGNC Symbol;Acc:HGNC:23696]	protein_coding	38.27
PyrL2n3	BD	ENSG00000163660	CCNL1	4.33008	-0.146927	-0.591683	0.555424	0.999974	-5.70229	FALSE	57018	cyclin L1 [Source:HGNC Symbol;Acc:HGNC:20569]	protein_coding	37.3
PyrL2n3	BD	ENSG00000163666	HESX1	0.238679	-0.309016	-0.329017	0.742844	0.999974	-5.00997	FALSE	8820	HESX homeobox 1 [Source:HGNC Symbol;Acc:HGNC:4877]	protein_coding	41.19
PyrL2n3	BD	ENSG00000163673	DCLK3	2.54647	0.371496	0.451346	0.652999	0.999974	-5.24422	FALSE	85443	doublecortin like kinase 3 [Source:HGNC Symbol;Acc:HGNC:19005]	protein_coding	43.53
PyrL2n3	BD	ENSG00000163681	SLMAP	6.1712	-0.0718628	-0.531875	0.596015	0.999974	-6.34482	FALSE	7871	sarcolemma associated protein [Source:HGNC Symbol;Acc:HGNC:16643]	protein_coding	38.92
PyrL2n3	BD	ENSG00000163682	RPL9	2.76406	0.39989	0.832027	0.407414	0.999974	-5.15588	FALSE	6133	ribosomal protein L9 [Source:HGNC Symbol;Acc:HGNC:10369]	protein_coding	40.71
PyrL2n3	BD	ENSG00000163683	SMIM14	4.26368	-0.175671	-0.700233	0.485439	0.999974	-5.61529	FALSE	201895	small integral membrane protein 14 [Source:HGNC Symbol;Acc:HGNC:27321]	protein_coding	41.4
PyrL2n3	BD	ENSG00000163684	RPP14	2.67238	-0.207493	-0.400641	0.689556	0.999974	-5.29634	FALSE	11102	ribonuclease P/MRP subunit p14 [Source:HGNC Symbol;Acc:HGNC:30327]	protein_coding	44.13
PyrL2n3	BD	ENSG00000163686	ABHD6	5.43045	0.159956	0.75236	0.453636	0.999974	-5.94689	FALSE	57406	abhydrolase domain containing 6, acylglycerol lipase [Source:HGNC Symbol;Acc:HGNC:21398]	protein_coding	45.09
PyrL2n3	BD	ENSG00000163689	CFAP20DC	3.42892	0.181594	0.532062	0.595886	0.999974	-5.45003	FALSE	200844	CFAP20 domain containing [Source:HGNC Symbol;Acc:HGNC:24763]	protein_coding	38.65
PyrL2n3	BD	ENSG00000163694	RBM47	0.782295	0.465147	0.571012	0.569297	0.999974	-5.01099	FALSE	54502	RNA binding motif protein 47 [Source:HGNC Symbol;Acc:HGNC:30358]	protein_coding	43.22
PyrL2n3	BD	ENSG00000163697	APBB2	7.53658	0.0898424	0.881101	0.380416	0.999974	-6.50662	FALSE	323	amyloid beta precursor protein binding family B member 2 [Source:HGNC Symbol;Acc:HGNC:582]	protein_coding	42.41
PyrL2n3	BD	ENSG00000163701	IL17RE	-2.11347	-0.370041	-0.312691	0.755179	0.999974	-4.87911	FALSE	132014	interleukin 17 receptor E [Source:HGNC Symbol;Acc:HGNC:18439]	protein_coding	51.85
PyrL2n3	BD	ENSG00000163702	IL17RC	1.18839	-0.299149	-0.335144	0.738232	0.999974	-5.02891	FALSE	84818	interleukin 17 receptor C [Source:HGNC Symbol;Acc:HGNC:18358]	protein_coding	51.21
PyrL2n3	BD	ENSG00000163703	CRELD1	6.06283	-0.164482	-0.984115	0.32748	0.999974	-5.97582	FALSE	78987	cysteine rich with EGF like domains 1 [Source:HGNC Symbol;Acc:HGNC:14630]	protein_coding	51.65
PyrL2n3	BD	ENSG00000163704	PRRT3	4.63464	-0.0483938	-0.198909	0.842745	0.999974	-5.96461	FALSE	285368	proline rich transmembrane protein 3 [Source:HGNC Symbol;Acc:HGNC:26591]	protein_coding	59.39
PyrL2n3	BD	ENSG00000163710	PCOLCE2	1.18445	0.895542	1.23304	0.220508	0.999974	-4.62434	FALSE	26577	procollagen C-endopeptidase enhancer 2 [Source:HGNC Symbol;Acc:HGNC:8739]	protein_coding	40.92
PyrL2n3	BD	ENSG00000163714	U2SURP	6.09103	-0.114763	-0.877802	0.382196	0.999974	-6.0816	FALSE	23350	U2 snRNP associated SURP domain containing [Source:HGNC Symbol;Acc:HGNC:30855]	protein_coding	38.44
PyrL2n3	BD	ENSG00000163719	MTMR14	4.80907	0.138606	0.658545	0.51173	0.999974	-5.83153	FALSE	64419	myotubularin related protein 14 [Source:HGNC Symbol;Acc:HGNC:26190]	protein_coding	49.36
PyrL2n3	BD	ENSG00000163728	TTC14	6.007	-0.140326	-0.96921	0.334823	0.999974	-5.97273	FALSE	151613	tetratricopeptide repeat domain 14 [Source:HGNC Symbol;Acc:HGNC:24697]	protein_coding	35.08
PyrL2n3	BD	ENSG00000163738	MTHFD2L	4.57079	0.232641	0.885096	0.378269	0.999974	-5.60486	FALSE	441024	methylenetetrahydrofolate dehydrogenase (NADP+ dependent) 2 like [Source:HGNC Symbol;Acc:HGNC:31865]	protein_coding	36.15
PyrL2n3	BD	ENSG00000163743	RCHY1	3.95278	-0.447782	-1.58348	0.116529	0.970312	-4.60748	FALSE	25898	ring finger and CHY zinc finger domain containing 1 [Source:HGNC Symbol;Acc:HGNC:17479]	protein_coding	34.99
PyrL2n3	BD	ENSG00000163746	PLSCR2	-1.6134	1.53541	1.576	0.118245	0.971003	-4.32064	FALSE	57047	phospholipid scramblase 2 [Source:HGNC Symbol;Acc:HGNC:16494]	protein_coding	37.31
PyrL2n3	BD	ENSG00000163749	CCDC158	4.7116	0.0437518	0.168145	0.866815	0.999974	-6.00052	FALSE	339965	coiled-coil domain containing 158 [Source:HGNC Symbol;Acc:HGNC:26374]	protein_coding	38.94
PyrL2n3	BD	ENSG00000163754	GYG1	2.3184	-0.0799195	-0.130256	0.89663	0.999974	-5.29179	FALSE	2992	glycogenin 1 [Source:HGNC Symbol;Acc:HGNC:4699]	protein_coding	41.21
PyrL2n3	BD	ENSG00000163755	HPS3	3.53313	0.374143	0.918667	0.360523	0.999974	-5.22445	FALSE	84343	HPS3 biogenesis of lysosomal organelles complex 2 subunit 1 [Source:HGNC Symbol;Acc:HGNC:15597]	protein_coding	38.65
PyrL2n3	BD	ENSG00000163781	TOPBP1	5.0336	-0.281461	-1.39625	0.165789	0.987059	-5.20937	FALSE	11073	DNA topoisomerase II binding protein 1 [Source:HGNC Symbol;Acc:HGNC:17008]	protein_coding	37.94
PyrL2n3	BD	ENSG00000163785	RYK	6.37252	-0.0338587	-0.246882	0.805516	0.999974	-6.51513	FALSE	6259	receptor like tyrosine kinase [Source:HGNC Symbol;Acc:HGNC:10481]	protein_coding	40.62
PyrL2n3	BD	ENSG00000163788	SNRK	5.18343	0.0601085	0.321626	0.74842	0.999974	-6.14588	FALSE	54861	SNF related kinase [Source:HGNC Symbol;Acc:HGNC:30598]	protein_coding	41.92
PyrL2n3	BD	ENSG00000163793	DNAJC5G	2.59049	-0.748194	-1.4996	0.13693	0.980371	-4.4952	FALSE	285126	DnaJ heat shock protein family (Hsp40) member C5 gamma [Source:HGNC Symbol;Acc:HGNC:24844]	protein_coding	48.59
PyrL2n3	BD	ENSG00000163795	ZNF513	2.835	-0.121891	-0.185679	0.853136	0.999974	-5.41382	FALSE	130557	zinc finger protein 513 [Source:HGNC Symbol;Acc:HGNC:26498]	protein_coding	57.85
PyrL2n3	BD	ENSG00000163798	SLC4A1AP	5.13491	0.221018	1.24415	0.216408	0.999974	-5.42336	FALSE	22950	solute carrier family 4 member 1 adaptor protein [Source:HGNC Symbol;Acc:HGNC:13813]	protein_coding	40.19
PyrL2n3	BD	ENSG00000163803	PLB1	4.10519	0.117269	0.420968	0.674699	0.999974	-5.75699	FALSE	151056	phospholipase B1 [Source:HGNC Symbol;Acc:HGNC:30041]	protein_coding	47.1
PyrL2n3	BD	ENSG00000163806	SPDYA	3.39338	-0.132562	-0.334436	0.738765	0.999974	-5.57134	FALSE	245711	speedy/RINGO cell cycle regulator family member A [Source:HGNC Symbol;Acc:HGNC:30613]	protein_coding	39.58
PyrL2n3	BD	ENSG00000163807	KIAA1143	2.62296	-0.537502	-1.01951	0.31047	0.999974	-4.99315	FALSE	57456	KIAA1143 [Source:HGNC Symbol;Acc:HGNC:29198]	protein_coding	41.5
PyrL2n3	BD	ENSG00000163808	KIF15	2.05484	-0.245202	-0.427888	0.66967	0.999974	-5.17784	FALSE	56992	kinesin family member 15 [Source:HGNC Symbol;Acc:HGNC:17273]	protein_coding	41.47
PyrL2n3	BD	ENSG00000163810	TGM4	-2.06702	-0.358566	-0.340912	0.733899	0.999974	-4.90591	FALSE	7047	transglutaminase 4 [Source:HGNC Symbol;Acc:HGNC:11780]	protein_coding	46.73
PyrL2n3	BD	ENSG00000163811	WDR43	4.68762	-0.204445	-0.906985	0.366637	0.999974	-5.63549	FALSE	23160	WD repeat domain 43 [Source:HGNC Symbol;Acc:HGNC:28945]	protein_coding	39.27
PyrL2n3	BD	ENSG00000163812	ZDHHC3	5.37402	0.222225	1.2555	0.212278	0.999974	-5.46447	FALSE	51304	zinc finger DHHC-type palmitoyltransferase 3 [Source:HGNC Symbol;Acc:HGNC:18470]	protein_coding	47.26
PyrL2n3	BD	ENSG00000163814	CDCP1	0.475029	0.540413	0.591519	0.555533	0.999974	-4.95221	FALSE	64866	CUB domain containing protein 1 [Source:HGNC Symbol;Acc:HGNC:24357]	protein_coding	45.19
PyrL2n3	BD	ENSG00000163817	SLC6A20	0.175566	1.3181	1.27514	0.205271	0.999974	-4.54625	FALSE	54716	solute carrier family 6 member 20 [Source:HGNC Symbol;Acc:HGNC:30927]	protein_coding	47.96
PyrL2n3	BD	ENSG00000163818	LZTFL1	4.82909	0.170926	0.744142	0.458569	0.999974	-5.79565	FALSE	54585	leucine zipper transcription factor like 1 [Source:HGNC Symbol;Acc:HGNC:6741]	protein_coding	42.03
PyrL2n3	BD	ENSG00000163820	FYCO1	2.63692	4.41128e-05	7.95836e-05	0.999937	0.999974	-5.37156	FALSE	79443	FYVE and coiled-coil domain autophagy adaptor 1 [Source:HGNC Symbol;Acc:HGNC:14673]	protein_coding	47.08
PyrL2n3	BD	ENSG00000163827	LRRC2	5.03821	-0.0799881	-0.326561	0.744696	0.999974	-6.09519	FALSE	79442	leucine rich repeat containing 2 [Source:HGNC Symbol;Acc:HGNC:14676]	protein_coding	43.18
PyrL2n3	BD	ENSG00000163832	ELP6	3.25445	-0.526519	-1.17415	0.243177	0.999974	-4.90689	FALSE	54859	elongator acetyltransferase complex subunit 6 [Source:HGNC Symbol;Acc:HGNC:25976]	protein_coding	48.69
PyrL2n3	BD	ENSG00000163833	FBXO40	2.66019	-0.314702	-0.713974	0.476938	0.999974	-5.22726	FALSE	51725	F-box protein 40 [Source:HGNC Symbol;Acc:HGNC:29816]	protein_coding	43.97
PyrL2n3	BD	ENSG00000163848	ZNF148	7.10055	-0.047486	-0.465956	0.64228	0.999974	-6.64511	FALSE	7707	zinc finger protein 148 [Source:HGNC Symbol;Acc:HGNC:12933]	protein_coding	36.86
PyrL2n3	BD	ENSG00000163864	NMNAT3	2.67657	-0.988038	-1.48364	0.141109	0.980371	-4.45775	FALSE	349565	nicotinamide nucleotide adenylyltransferase 3 [Source:HGNC Symbol;Acc:HGNC:20989]	protein_coding	41.66
PyrL2n3	BD	ENSG00000163866	SMIM12	6.12884	-0.0988715	-0.64054	0.523315	0.999974	-6.24504	FALSE	113444	small integral membrane protein 12 [Source:HGNC Symbol;Acc:HGNC:25154]	protein_coding	47.94
PyrL2n3	BD	ENSG00000163867	ZMYM6	1.36769	-0.251736	-0.316332	0.752423	0.999974	-5.07927	FALSE	9204	zinc finger MYM-type containing 6 [Source:HGNC Symbol;Acc:HGNC:13050]	protein_coding	38.78
PyrL2n3	BD	ENSG00000163870	TPRA1	4.04519	-0.0756925	-0.248356	0.804378	0.999974	-5.69343	FALSE	131601	transmembrane protein adipocyte associated 1 [Source:HGNC Symbol;Acc:HGNC:30413]	protein_coding	54.83
PyrL2n3	BD	ENSG00000163872	YEATS2	7.48238	0.0242105	0.263091	0.793032	0.999974	-6.83272	FALSE	55689	YEATS domain containing 2 [Source:HGNC Symbol;Acc:HGNC:25489]	protein_coding	42.59
PyrL2n3	BD	ENSG00000163873	GRIK3	6.31823	-0.126404	-0.309813	0.757621	0.999974	-6.45774	FALSE	2899	glutamate ionotropic receptor kainate type subunit 3 [Source:HGNC Symbol;Acc:HGNC:4581]	protein_coding	49.63
PyrL2n3	BD	ENSG00000163874	ZC3H12A	-3.80046	0.473351	0.408354	0.683903	0.999974	-4.85927	FALSE	80149	zinc finger CCCH-type containing 12A [Source:HGNC Symbol;Acc:HGNC:26259]	protein_coding	59.32
PyrL2n3	BD	ENSG00000163875	MEAF6	5.07987	0.251556	1.2519	0.213583	0.999974	-5.39813	FALSE	64769	MYST/Esa1 associated factor 6 [Source:HGNC Symbol;Acc:HGNC:25674]	protein_coding	42.88
PyrL2n3	BD	ENSG00000163877	SNIP1	3.488	0.481017	1.47858	0.142455	0.980371	-4.66039	FALSE	79753	Smad nuclear interacting protein 1 [Source:HGNC Symbol;Acc:HGNC:30587]	protein_coding	43.19
PyrL2n3	BD	ENSG00000163879	DNALI1	3.1566	-0.686891	-1.5693	0.119798	0.97354	-4.44807	FALSE	7802	dynein axonemal light intermediate chain 1 [Source:HGNC Symbol;Acc:HGNC:14353]	protein_coding	49.25
PyrL2n3	BD	ENSG00000163882	POLR2H	2.29654	-0.579038	-0.934609	0.352284	0.999974	-4.95363	FALSE	5437	RNA polymerase II, I and III subunit H [Source:HGNC Symbol;Acc:HGNC:9195]	protein_coding	52.78
PyrL2n3	BD	ENSG00000163884	KLF15	0.261268	-0.533225	-0.511995	0.609805	0.999974	-4.92237	FALSE	28999	Kruppel like factor 15 [Source:HGNC Symbol;Acc:HGNC:14536]	protein_coding	57.78
PyrL2n3	BD	ENSG00000163885	CFAP100	3.02947	0.348951	0.769491	0.443451	0.999974	-5.22651	FALSE	348807	cilia and flagella associated protein 100 [Source:HGNC Symbol;Acc:HGNC:26842]	protein_coding	50.89
PyrL2n3	BD	ENSG00000163888	CAMK2N2	1.12824	0.436963	0.500285	0.617995	0.999974	-4.98768	FALSE	94032	calcium/calmodulin dependent protein kinase II inhibitor 2 [Source:HGNC Symbol;Acc:HGNC:24197]	protein_coding	69.03
PyrL2n3	BD	ENSG00000163898	LIPH	0.293051	0.330034	0.337711	0.736302	0.999974	-4.96736	FALSE	200879	lipase H [Source:HGNC Symbol;Acc:HGNC:18483]	protein_coding	43.66
PyrL2n3	BD	ENSG00000163900	TMEM41A	1.771	0.233572	0.32316	0.747261	0.999974	-5.15005	FALSE	90407	transmembrane protein 41A [Source:HGNC Symbol;Acc:HGNC:30544]	protein_coding	44.99
PyrL2n3	BD	ENSG00000163902	RPN1	5.76934	0.0500998	0.319793	0.749805	0.999974	-6.30191	FALSE	6184	ribophorin I [Source:HGNC Symbol;Acc:HGNC:10381]	protein_coding	46.98
PyrL2n3	BD	ENSG00000163904	SENP2	5.41054	0.061182	0.379812	0.704906	0.999974	-6.18654	FALSE	59343	SUMO specific peptidase 2 [Source:HGNC Symbol;Acc:HGNC:23116]	protein_coding	42.86
PyrL2n3	BD	ENSG00000163913	IFT122	6.66573	-0.158042	-1.36104	0.17662	0.993737	-5.71003	FALSE	55764	intraflagellar transport 122 [Source:HGNC Symbol;Acc:HGNC:13556]	protein_coding	46.73
PyrL2n3	BD	ENSG00000163918	RFC4	0.662335	-0.343746	-0.408518	0.683784	0.999974	-5.02376	FALSE	5984	replication factor C subunit 4 [Source:HGNC Symbol;Acc:HGNC:9972]	protein_coding	40.5
PyrL2n3	BD	ENSG00000163923	RPL39L	0.209579	1.84213	2.06956	0.0411219	0.930672	-3.7836	FALSE	116832	ribosomal protein L39 like [Source:HGNC Symbol;Acc:HGNC:17094]	protein_coding	41.84
PyrL2n3	BD	ENSG00000163930	BAP1	5.9326	0.0223239	0.140875	0.888257	0.999974	-6.39911	FALSE	8314	BRCA1 associated protein 1 [Source:HGNC Symbol;Acc:HGNC:950]	protein_coding	55.75
PyrL2n3	BD	ENSG00000163931	TKT	5.8861	-0.0213889	-0.134554	0.89324	0.999974	-6.36456	FALSE	7086	transketolase [Source:HGNC Symbol;Acc:HGNC:11834]	protein_coding	54.36
PyrL2n3	BD	ENSG00000163932	PRKCD	5.1986	-0.174889	-0.937026	0.351046	0.999974	-5.75879	FALSE	5580	protein kinase C delta [Source:HGNC Symbol;Acc:HGNC:9399]	protein_coding	56.58
PyrL2n3	BD	ENSG00000163933	RFT1	3.83071	-0.163501	-0.446041	0.656551	0.999974	-5.63157	FALSE	91869	RFT1 homolog [Source:HGNC Symbol;Acc:HGNC:30220]	protein_coding	45.76
PyrL2n3	BD	ENSG00000163935	SFMBT1	3.83344	0.22899	0.777626	0.43866	0.999974	-5.45684	FALSE	51460	Scm like with four mbt domains 1 [Source:HGNC Symbol;Acc:HGNC:20255]	protein_coding	40.71
PyrL2n3	BD	ENSG00000163938	GNL3	3.64058	-0.231824	-0.622738	0.534901	0.999974	-5.43665	FALSE	26354	G protein nucleolar 3 [Source:HGNC Symbol;Acc:HGNC:29931]	protein_coding	43.19
PyrL2n3	BD	ENSG00000163939	PBRM1	5.81238	0.0966402	0.642574	0.521999	0.999974	-6.16249	FALSE	55193	polybromo 1 [Source:HGNC Symbol;Acc:HGNC:30064]	protein_coding	40.81
PyrL2n3	BD	ENSG00000163945	UVSSA	4.65188	-0.068218	-0.2477	0.804884	0.999974	-5.93963	FALSE	57654	UV stimulated scaffold protein A [Source:HGNC Symbol;Acc:HGNC:29304]	protein_coding	56.87
PyrL2n3	BD	ENSG00000163946	TASOR	5.93579	-0.171054	-1.23303	0.22051	0.999974	-5.69104	FALSE	23272	transcription activation suppressor [Source:HGNC Symbol;Acc:HGNC:30314]	protein_coding	38.72
PyrL2n3	BD	ENSG00000163947	ARHGEF3	7.21097	-0.173914	-1.56863	0.119953	0.97354	-5.58459	FALSE	50650	Rho guanine nucleotide exchange factor 3 [Source:HGNC Symbol;Acc:HGNC:683]	protein_coding	43.62
PyrL2n3	BD	ENSG00000163950	SLBP	4.83485	-0.18049	-0.718146	0.474374	0.999974	-5.78496	FALSE	7884	stem-loop binding protein [Source:HGNC Symbol;Acc:HGNC:10904]	protein_coding	46.71
PyrL2n3	BD	ENSG00000163956	LRPAP1	6.69329	0.106695	0.969836	0.334513	0.999974	-6.16481	FALSE	4043	LDL receptor related protein associated protein 1 [Source:HGNC Symbol;Acc:HGNC:6701]	protein_coding	57.26
PyrL2n3	BD	ENSG00000163958	ZDHHC19	-0.848679	-0.0805852	-0.0663198	0.947258	0.999974	-4.92301	FALSE	131540	zinc finger DHHC-type palmitoyltransferase 19 [Source:HGNC Symbol;Acc:HGNC:20713]	protein_coding	54.34
PyrL2n3	BD	ENSG00000163959	SLC51A	0.00889172	-0.314675	-0.318859	0.750511	0.999974	-4.94363	FALSE	200931	solute carrier family 51 subunit alpha [Source:HGNC Symbol;Acc:HGNC:29955]	protein_coding	49.17
PyrL2n3	BD	ENSG00000163960	UBXN7	5.40224	0.173843	1.05688	0.293162	0.999974	-5.6935	FALSE	26043	UBX domain protein 7 [Source:HGNC Symbol;Acc:HGNC:29119]	protein_coding	42.27
PyrL2n3	BD	ENSG00000163961	RNF168	4.60768	0.449059	2.03159	0.0448991	0.937649	-4.06643	FALSE	165918	ring finger protein 168 [Source:HGNC Symbol;Acc:HGNC:26661]	protein_coding	42.36
PyrL2n3	BD	ENSG00000163964	PIGX	3.85663	0.401645	1.27236	0.206252	0.999974	-5.04422	FALSE	54965	phosphatidylinositol glycan anchor biosynthesis class X [Source:HGNC Symbol;Acc:HGNC:26046]	protein_coding	45.36
PyrL2n3	BD	ENSG00000163975	MELTF	4.50729	-0.0314004	-0.118298	0.906073	0.999974	-5.90743	FALSE	4241	melanotransferrin [Source:HGNC Symbol;Acc:HGNC:7037]	protein_coding	54.02
PyrL2n3	BD	ENSG00000163982	OTOP1	-2.92184	2.21748	2.27665	0.0249793	0.898564	-3.69827	FALSE	133060	otopetrin 1 [Source:HGNC Symbol;Acc:HGNC:19656]	protein_coding	45.6
PyrL2n3	BD	ENSG00000163993	S100P	-2.94761	1.52335	1.33095	0.186291	0.993737	-4.49707	FALSE	6286	S100 calcium binding protein P [Source:HGNC Symbol;Acc:HGNC:10504]	protein_coding	53.54
PyrL2n3	BD	ENSG00000163995	ABLIM2	8.56654	-0.218811	-2.06867	0.041808	0.932352	-5.11451	FALSE	84448	actin binding LIM protein family member 2 [Source:HGNC Symbol;Acc:HGNC:19195]	protein_coding	54
PyrL2n3	BD	ENSG00000164002	EXO5	0.862954	-1.1357	-1.27735	0.204493	0.999974	-4.56869	FALSE	64789	exonuclease 5 [Source:HGNC Symbol;Acc:HGNC:26115]	protein_coding	43.75
PyrL2n3	BD	ENSG00000164008	C1orf50	0.503492	-0.145758	-0.144376	0.885499	0.999974	-4.97921	FALSE	79078	chromosome 1 open reading frame 50 [Source:HGNC Symbol;Acc:HGNC:28795]	protein_coding	43.47
PyrL2n3	BD	ENSG00000164010	ERMAP	2.12157	0.338517	0.516875	0.606406	0.999974	-5.2479	FALSE	114625	erythroblast membrane associated protein (Scianna blood group) [Source:HGNC Symbol;Acc:HGNC:15743]	protein_coding	43.14
PyrL2n3	BD	ENSG00000164011	ZNF691	1.68261	-0.655749	-0.898863	0.370926	0.999974	-4.90413	FALSE	51058	zinc finger protein 691 [Source:HGNC Symbol;Acc:HGNC:28028]	protein_coding	47.25
PyrL2n3	BD	ENSG00000164022	AIMP1	3.41029	-0.0800818	-0.207786	0.835827	0.999974	-5.6073	FALSE	9255	aminoacyl tRNA synthetase complex interacting multifunctional protein 1 [Source:HGNC Symbol;Acc:HGNC:10648]	protein_coding	36.63
PyrL2n3	BD	ENSG00000164023	SGMS2	2.09802	1.44993	2.39984	0.0182893	0.874267	-3.18052	FALSE	166929	sphingomyelin synthase 2 [Source:HGNC Symbol;Acc:HGNC:28395]	protein_coding	38.02
PyrL2n3	BD	ENSG00000164024	METAP1	5.07532	-0.0318323	-0.164753	0.869477	0.999974	-6.15486	FALSE	23173	methionyl aminopeptidase 1 [Source:HGNC Symbol;Acc:HGNC:15789]	protein_coding	39.07
PyrL2n3	BD	ENSG00000164031	DNAJB14	5.75663	0.112497	0.767857	0.444416	0.999974	-6.07983	FALSE	79982	DnaJ heat shock protein family (Hsp40) member B14 [Source:HGNC Symbol;Acc:HGNC:25881]	protein_coding	34.7
PyrL2n3	BD	ENSG00000164032	H2AZ1	2.95606	0.208518	0.40765	0.684419	0.999974	-5.3754	FALSE	3015	H2A.Z variant histone 1 [Source:HGNC Symbol;Acc:HGNC:4741]	protein_coding	49.21
PyrL2n3	BD	ENSG00000164035	EMCN	2.69161	0.377351	0.714226	0.476783	0.999974	-5.20961	FALSE	51705	endomucin [Source:HGNC Symbol;Acc:HGNC:16041]	protein_coding	36.15
PyrL2n3	BD	ENSG00000164037	SLC9B1	3.13704	0.258897	0.640988	0.523025	0.999974	-5.38751	FALSE	150159	solute carrier family 9 member B1 [Source:HGNC Symbol;Acc:HGNC:24244]	protein_coding	37.29
PyrL2n3	BD	ENSG00000164038	SLC9B2	5.84402	0.146104	1.02524	0.307773	0.999974	-5.86223	FALSE	133308	solute carrier family 9 member B2 [Source:HGNC Symbol;Acc:HGNC:25143]	protein_coding	37.26
PyrL2n3	BD	ENSG00000164039	BDH2	-2.66898	-1.72207	-1.4967	0.137682	0.980371	-4.39068	FALSE	56898	3-hydroxybutyrate dehydrogenase 2 [Source:HGNC Symbol;Acc:HGNC:32389]	protein_coding	38.27
PyrL2n3	BD	ENSG00000164040	PGRMC2	4.12789	0.105923	0.377586	0.706554	0.999974	-5.74516	FALSE	10424	progesterone receptor membrane component 2 [Source:HGNC Symbol;Acc:HGNC:16089]	protein_coding	38.64
PyrL2n3	BD	ENSG00000164045	CDC25A	-2.69706	1.53791	1.45566	0.148678	0.980371	-4.41741	FALSE	993	cell division cycle 25A [Source:HGNC Symbol;Acc:HGNC:1725]	protein_coding	45.04
PyrL2n3	BD	ENSG00000164048	ZNF589	5.54312	-0.122989	-0.642802	0.521852	0.999974	-6.09941	FALSE	51385	zinc finger protein 589 [Source:HGNC Symbol;Acc:HGNC:16747]	protein_coding	45.4
PyrL2n3	BD	ENSG00000164049	FBXW12	0.393557	1.49613	1.58989	0.115077	0.970312	-4.3023	FALSE	285231	F-box and WD repeat domain containing 12 [Source:HGNC Symbol;Acc:HGNC:20729]	protein_coding	43.22
PyrL2n3	BD	ENSG00000164050	PLXNB1	3.29331	-0.68567	-1.34815	0.180714	0.993737	-4.74673	FALSE	5364	plexin B1 [Source:HGNC Symbol;Acc:HGNC:9103]	protein_coding	59.81
PyrL2n3	BD	ENSG00000164051	CCDC51	1.49517	-0.337684	-0.397982	0.691508	0.999974	-5.03745	FALSE	79714	coiled-coil domain containing 51 [Source:HGNC Symbol;Acc:HGNC:25714]	protein_coding	51.92
PyrL2n3	BD	ENSG00000164053	ATRIP	1.17919	-0.335532	-0.369136	0.712822	0.999974	-5.01695	FALSE	84126	ATR interacting protein [Source:HGNC Symbol;Acc:HGNC:33499]	protein_coding	48.87
PyrL2n3	BD	ENSG00000164054	SHISA5	4.34924	-0.262269	-0.953808	0.342525	0.999974	-5.44625	FALSE	51246	shisa family member 5 [Source:HGNC Symbol;Acc:HGNC:30376]	protein_coding	50.15
PyrL2n3	BD	ENSG00000164056	SPRY1	1.8939	-0.210863	-0.283567	0.77734	0.999974	-5.08791	FALSE	10252	sprouty RTK signaling antagonist 1 [Source:HGNC Symbol;Acc:HGNC:11269]	protein_coding	48.71
PyrL2n3	BD	ENSG00000164061	BSN	10.1137	0.00909175	0.138633	0.890128	0.999974	-7.84915	FALSE	8927	bassoon presynaptic cytomatrix protein [Source:HGNC Symbol;Acc:HGNC:1117]	protein_coding	48.82
PyrL2n3	BD	ENSG00000164062	APEH	4.9922	0.164145	0.809062	0.420437	0.999974	-5.79335	FALSE	327	acylaminoacyl-peptide hydrolase [Source:HGNC Symbol;Acc:HGNC:586]	protein_coding	58.07
PyrL2n3	BD	ENSG00000164066	INTU	5.91832	0.372959	2.40801	0.0179078	0.874267	-3.62679	FALSE	27152	inturned planar cell polarity protein [Source:HGNC Symbol;Acc:HGNC:29239]	protein_coding	37.11
PyrL2n3	BD	ENSG00000164068	RNF123	5.54878	0.0521789	0.296357	0.767584	0.999974	-6.26904	FALSE	63891	ring finger protein 123 [Source:HGNC Symbol;Acc:HGNC:21148]	protein_coding	56.41
PyrL2n3	BD	ENSG00000164070	HSPA4L	5.42023	0.318131	1.78288	0.0776984	0.950313	-4.71942	FALSE	22824	heat shock protein family A (Hsp70) member 4 like [Source:HGNC Symbol;Acc:HGNC:17041]	protein_coding	35.4
PyrL2n3	BD	ENSG00000164073	MFSD8	4.27402	0.180189	0.659287	0.511256	0.999974	-5.64602	FALSE	256471	major facilitator superfamily domain containing 8 [Source:HGNC Symbol;Acc:HGNC:28486]	protein_coding	39.23
PyrL2n3	BD	ENSG00000164074	ABHD18	4.69099	0.0885453	0.362009	0.718124	0.999974	-5.96698	FALSE	80167	abhydrolase domain containing 18 [Source:HGNC Symbol;Acc:HGNC:26111]	protein_coding	39.8
PyrL2n3	BD	ENSG00000164076	CAMKV	7.6059	0.0596176	0.533195	0.595104	0.999974	-6.75842	FALSE	79012	CaM kinase like vesicle associated [Source:HGNC Symbol;Acc:HGNC:28788]	protein_coding	55.84
PyrL2n3	BD	ENSG00000164077	MON1A	3.65427	-0.0473077	-0.14434	0.885528	0.999974	-5.67449	FALSE	84315	MON1 homolog A, secretory trafficking associated [Source:HGNC Symbol;Acc:HGNC:28207]	protein_coding	51.31
PyrL2n3	BD	ENSG00000164078	MST1R	-1.78539	-1.86838	-1.58266	0.116717	0.970312	-4.32724	FALSE	4486	macrophage stimulating 1 receptor [Source:HGNC Symbol;Acc:HGNC:7381]	protein_coding	55.84
PyrL2n3	BD	ENSG00000164080	RAD54L2	6.24237	0.0613234	0.469672	0.639632	0.999974	-6.39826	FALSE	23132	RAD54 like 2 [Source:HGNC Symbol;Acc:HGNC:29123]	protein_coding	44.5
PyrL2n3	BD	ENSG00000164081	TEX264	4.23031	-0.115092	-0.40809	0.684097	0.999974	-5.76934	FALSE	51368	testis expressed 264, ER-phagy receptor [Source:HGNC Symbol;Acc:HGNC:30247]	protein_coding	54.18
PyrL2n3	BD	ENSG00000164082	GRM2	5.69872	-0.073184	-0.345654	0.730343	0.999974	-6.29953	FALSE	2912	glutamate metabotropic receptor 2 [Source:HGNC Symbol;Acc:HGNC:4594]	protein_coding	55.81
PyrL2n3	BD	ENSG00000164086	DUSP7	5.24453	0.10752	0.511061	0.610456	0.999974	-6.0867	FALSE	1849	dual specificity phosphatase 7 [Source:HGNC Symbol;Acc:HGNC:3073]	protein_coding	59.39
PyrL2n3	BD	ENSG00000164087	POC1A	3.21544	-0.673978	-1.45487	0.148899	0.980371	-4.62197	FALSE	25886	POC1 centriolar protein A [Source:HGNC Symbol;Acc:HGNC:24488]	protein_coding	51.67
PyrL2n3	BD	ENSG00000164088	PPM1M	3.07594	0.13366	0.333001	0.739844	0.999974	-5.46208	FALSE	132160	protein phosphatase, Mg2+/Mn2+ dependent 1M [Source:HGNC Symbol;Acc:HGNC:26506]	protein_coding	58.31
PyrL2n3	BD	ENSG00000164089	ETNPPL	1.24906	-0.70488	-0.756623	0.451089	0.999974	-4.90238	FALSE	64850	ethanolamine-phosphate phospho-lyase [Source:HGNC Symbol;Acc:HGNC:14404]	protein_coding	39.72
PyrL2n3	BD	ENSG00000164091	WDR82	6.15407	0.141467	0.980399	0.3293	0.999974	-5.99274	FALSE	80335	WD repeat domain 82 [Source:HGNC Symbol;Acc:HGNC:28826]	protein_coding	44.88
PyrL2n3	BD	ENSG00000164096	C4orf3	3.42923	0.0653063	0.18561	0.853134	0.999974	-5.58402	FALSE	401152	chromosome 4 open reading frame 3 [Source:HGNC Symbol;Acc:HGNC:19225]	protein_coding	42.89
PyrL2n3	BD	ENSG00000164099	PRSS12	3.75791	-0.283522	-0.68426	0.495424	0.999974	-5.42019	FALSE	8492	serine protease 12 [Source:HGNC Symbol;Acc:HGNC:9477]	protein_coding	36.51
PyrL2n3	BD	ENSG00000164100	NDST3	7.82986	-0.124274	-0.945497	0.347178	0.999974	-6.52628	FALSE	9348	N-deacetylase and N-sulfotransferase 3 [Source:HGNC Symbol;Acc:HGNC:7682]	protein_coding	36.26
PyrL2n3	BD	ENSG00000164104	HMGB2	1.46323	0.877078	1.0763	0.284434	0.999974	-4.74369	FALSE	3148	high mobility group box 2 [Source:HGNC Symbol;Acc:HGNC:5000]	protein_coding	45.5
PyrL2n3	BD	ENSG00000164105	SAP30	3.40517	0.0398754	0.0907501	0.927876	0.999974	-5.60652	FALSE	8819	Sin3A associated protein 30 [Source:HGNC Symbol;Acc:HGNC:10532]	protein_coding	42.24
PyrL2n3	BD	ENSG00000164106	SCRG1	2.78588	-0.371439	-0.725329	0.469977	0.999974	-5.15988	FALSE	11341	stimulator of chondrogenesis 1 [Source:HGNC Symbol;Acc:HGNC:17036]	protein_coding	37.62
PyrL2n3	BD	ENSG00000164109	MAD2L1	-2.52344	-0.748665	-0.655969	0.513379	0.999974	-4.80543	FALSE	4085	mitotic arrest deficient 2 like 1 [Source:HGNC Symbol;Acc:HGNC:6763]	protein_coding	37.68
PyrL2n3	BD	ENSG00000164111	ANXA5	0.909668	-0.00186016	-0.00226903	0.998194	0.999974	-5.10813	FALSE	308	annexin A5 [Source:HGNC Symbol;Acc:HGNC:543]	protein_coding	38.94
PyrL2n3	BD	ENSG00000164112	SMIM43	3.39211	0.798157	1.89457	0.061094	0.94426	-4.0914	FALSE	132332	small integral membrane protein 43 [Source:HGNC Symbol;Acc:HGNC:55077]	protein_coding	42.58
PyrL2n3	BD	ENSG00000164113	ADAD1	-3.57511	0.944737	1.04339	0.299333	0.999974	-4.65213	FALSE	132612	adenosine deaminase domain containing 1 [Source:HGNC Symbol;Acc:HGNC:30713]	protein_coding	36.55
PyrL2n3	BD	ENSG00000164114	MAP9	4.44559	0.181837	0.832985	0.406876	0.999974	-5.63616	FALSE	79884	microtubule associated protein 9 [Source:HGNC Symbol;Acc:HGNC:26118]	protein_coding	33.75
PyrL2n3	BD	ENSG00000164116	GUCY1A1	5.22659	-0.130058	-0.660813	0.510281	0.999974	-5.98471	FALSE	2982	guanylate cyclase 1 soluble subunit alpha 1 [Source:HGNC Symbol;Acc:HGNC:4685]	protein_coding	36.8
PyrL2n3	BD	ENSG00000164117	FBXO8	2.67518	-0.344706	-0.732815	0.465418	0.999974	-5.13512	FALSE	26269	F-box protein 8 [Source:HGNC Symbol;Acc:HGNC:13587]	protein_coding	33.65
PyrL2n3	BD	ENSG00000164118	CEP44	3.72412	0.0541745	0.178856	0.858419	0.999974	-5.68306	FALSE	80817	centrosomal protein 44 [Source:HGNC Symbol;Acc:HGNC:29356]	protein_coding	35.65
PyrL2n3	BD	ENSG00000164120	HPGD	-2.56613	-0.524616	-0.532313	0.595713	0.999974	-4.85033	FALSE	3248	15-hydroxyprostaglandin dehydrogenase [Source:HGNC Symbol;Acc:HGNC:5154]	protein_coding	36.73
PyrL2n3	BD	ENSG00000164122	ASB5	-1.36154	0.504325	0.457339	0.648438	0.999974	-4.87296	FALSE	140458	ankyrin repeat and SOCS box containing 5 [Source:HGNC Symbol;Acc:HGNC:17180]	protein_coding	36.68
PyrL2n3	BD	ENSG00000164123	C4orf45	3.70229	0.312277	0.987002	0.326069	0.999974	-5.27869	FALSE	152940	chromosome 4 open reading frame 45 [Source:HGNC Symbol;Acc:HGNC:26342]	protein_coding	40.1
PyrL2n3	BD	ENSG00000164124	TMEM144	1.85854	-0.408405	-0.67591	0.500688	0.999974	-5.08591	FALSE	55314	transmembrane protein 144 [Source:HGNC Symbol;Acc:HGNC:25633]	protein_coding	37.8
PyrL2n3	BD	ENSG00000164125	GASK1B	1.41834	0.210977	0.277838	0.781722	0.999974	-5.18071	FALSE	51313	golgi associated kinase 1B [Source:HGNC Symbol;Acc:HGNC:25312]	protein_coding	37.11
PyrL2n3	BD	ENSG00000164128	NPY1R	5.23847	-0.130374	-0.686654	0.49392	0.999974	-5.9838	FALSE	4886	neuropeptide Y receptor Y1 [Source:HGNC Symbol;Acc:HGNC:7956]	protein_coding	39.51
PyrL2n3	BD	ENSG00000164129	NPY5R	2.06834	-0.26367	-0.425995	0.671045	0.999974	-5.15901	FALSE	4889	neuropeptide Y receptor Y5 [Source:HGNC Symbol;Acc:HGNC:7958]	protein_coding	38.41
PyrL2n3	BD	ENSG00000164134	NAA15	5.56524	0.0236705	0.152982	0.878727	0.999974	-6.30966	FALSE	80155	N-alpha-acetyltransferase 15, NatA auxiliary subunit [Source:HGNC Symbol;Acc:HGNC:30782]	protein_coding	39.06
PyrL2n3	BD	ENSG00000164136	IL15	0.0120161	0.205923	0.232777	0.816419	0.999974	-5.01527	FALSE	3600	interleukin 15 [Source:HGNC Symbol;Acc:HGNC:5977]	protein_coding	37.14
PyrL2n3	BD	ENSG00000164142	FHIP1A	4.10759	-0.121472	-0.372931	0.710004	0.999974	-5.74903	FALSE	729830	FHF complex subunit HOOK interacting protein 1A [Source:HGNC Symbol;Acc:HGNC:34237]	protein_coding	39.54
PyrL2n3	BD	ENSG00000164144	ARFIP1	5.56169	0.203333	1.26324	0.209497	0.999974	-5.51401	FALSE	27236	ADP ribosylation factor interacting protein 1 [Source:HGNC Symbol;Acc:HGNC:21496]	protein_coding	37.33
PyrL2n3	BD	ENSG00000164151	ICE1	6.67576	0.0254437	0.214295	0.830762	0.999974	-6.60827	FALSE	23379	interactor of little elongation complex ELL subunit 1 [Source:HGNC Symbol;Acc:HGNC:29154]	protein_coding	38.91
PyrL2n3	BD	ENSG00000164161	HHIP	1.13713	0.190414	0.199655	0.842163	0.999974	-5.0468	FALSE	64399	hedgehog interacting protein [Source:HGNC Symbol;Acc:HGNC:14866]	protein_coding	36.03
PyrL2n3	BD	ENSG00000164162	ANAPC10	-1.12701	0.23064	0.20942	0.834555	0.999974	-4.90268	FALSE	10393	anaphase promoting complex subunit 10 [Source:HGNC Symbol;Acc:HGNC:24077]	protein_coding	37.48
PyrL2n3	BD	ENSG00000164163	ABCE1	3.59327	0.497519	1.57428	0.118641	0.971401	-4.5748	FALSE	6059	ATP binding cassette subfamily E member 1 [Source:HGNC Symbol;Acc:HGNC:69]	protein_coding	34.74
PyrL2n3	BD	ENSG00000164164	OTUD4	5.74523	-0.283506	-1.78071	0.0780549	0.950313	-4.80831	FALSE	54726	OTU deubiquitinase 4 [Source:HGNC Symbol;Acc:HGNC:24949]	protein_coding	37.6
PyrL2n3	BD	ENSG00000164167	LSM6	2.58887	-0.345232	-0.660103	0.510735	0.999974	-5.22937	FALSE	11157	LSM6 homolog, U6 small nuclear RNA and mRNA degradation associated [Source:HGNC Symbol;Acc:HGNC:17017]	protein_coding	39.7
PyrL2n3	BD	ENSG00000164168	TMEM184C	3.62328	-0.115003	-0.351003	0.726339	0.999974	-5.62484	FALSE	55751	transmembrane protein 184C [Source:HGNC Symbol;Acc:HGNC:25587]	protein_coding	38.71
PyrL2n3	BD	ENSG00000164169	PRMT9	3.2125	0.0247538	0.0510832	0.959363	0.999974	-5.50069	FALSE	90826	protein arginine methyltransferase 9 [Source:HGNC Symbol;Acc:HGNC:25099]	protein_coding	39.64
PyrL2n3	BD	ENSG00000164171	ITGA2	0.560731	-0.569906	-0.621104	0.535972	0.999974	-4.92476	FALSE	3673	integrin subunit alpha 2 [Source:HGNC Symbol;Acc:HGNC:6137]	protein_coding	38.01
PyrL2n3	BD	ENSG00000164172	MOCS2	3.60693	-0.0682362	-0.214918	0.830277	0.999974	-5.64338	FALSE	4338	molybdenum cofactor synthesis 2 [Source:HGNC Symbol;Acc:HGNC:7193]	protein_coding	38.21
PyrL2n3	BD	ENSG00000164175	SLC45A2	0.819733	-0.224142	-0.25378	0.800196	0.999974	-5.02515	FALSE	51151	solute carrier family 45 member 2 [Source:HGNC Symbol;Acc:HGNC:16472]	protein_coding	40.67
PyrL2n3	BD	ENSG00000164176	EDIL3	6.81947	0.0562297	0.390046	0.697348	0.999974	-6.59234	FALSE	10085	EGF like repeats and discoidin domains 3 [Source:HGNC Symbol;Acc:HGNC:3173]	protein_coding	35.47
PyrL2n3	BD	ENSG00000164180	TMEM161B	4.60638	-0.0502034	-0.205325	0.837744	0.999974	-5.9534	FALSE	153396	transmembrane protein 161B [Source:HGNC Symbol;Acc:HGNC:28483]	protein_coding	35.47
PyrL2n3	BD	ENSG00000164181	ELOVL7	4.61577	0.212402	0.918212	0.36076	0.999974	-5.60118	FALSE	79993	ELOVL fatty acid elongase 7 [Source:HGNC Symbol;Acc:HGNC:26292]	protein_coding	39.18
PyrL2n3	BD	ENSG00000164182	NDUFAF2	5.6305	0.105642	0.646807	0.519267	0.999974	-6.12213	FALSE	91942	NADH:ubiquinone oxidoreductase complex assembly factor 2 [Source:HGNC Symbol;Acc:HGNC:28086]	protein_coding	36.3
PyrL2n3	BD	ENSG00000164187	LMBRD2	6.38626	0.0734255	0.582455	0.561596	0.999974	-6.38314	FALSE	92255	LMBR1 domain containing 2 [Source:HGNC Symbol;Acc:HGNC:25287]	protein_coding	35.48
PyrL2n3	BD	ENSG00000164188	RANBP3L	2.90785	-0.333846	-0.688298	0.492889	0.999974	-5.22264	FALSE	202151	RAN binding protein 3 like [Source:HGNC Symbol;Acc:HGNC:26353]	protein_coding	36.62
PyrL2n3	BD	ENSG00000164190	NIPBL	6.71278	-0.0182585	-0.146375	0.883926	0.999974	-6.64262	FALSE	25836	NIPBL cohesin loading factor [Source:HGNC Symbol;Acc:HGNC:28862]	protein_coding	35.04
PyrL2n3	BD	ENSG00000164197	RNF180	6.08758	-0.183123	-1.26739	0.208017	0.999974	-5.65821	FALSE	285671	ring finger protein 180 [Source:HGNC Symbol;Acc:HGNC:27752]	protein_coding	36.57
PyrL2n3	BD	ENSG00000164199	ADGRV1	6.7083	0.189441	1.17775	0.241744	0.999974	-5.95594	FALSE	84059	adhesion G protein-coupled receptor V1 [Source:HGNC Symbol;Acc:HGNC:17416]	protein_coding	37.22
PyrL2n3	BD	ENSG00000164209	SLC25A46	5.4019	-0.418248	-2.75381	0.00702027	0.874267	-2.70914	FALSE	91137	solute carrier family 25 member 46 [Source:HGNC Symbol;Acc:HGNC:25198]	protein_coding	35.23
PyrL2n3	BD	ENSG00000164211	STARD4	3.51204	0.0860518	0.229609	0.818874	0.999974	-5.54966	FALSE	134429	StAR related lipid transfer domain containing 4 [Source:HGNC Symbol;Acc:HGNC:18058]	protein_coding	36.15
PyrL2n3	BD	ENSG00000164219	PGGT1B	3.85449	0.16109	0.504091	0.615327	0.999974	-5.54108	FALSE	5229	protein geranylgeranyltransferase type I subunit beta [Source:HGNC Symbol;Acc:HGNC:8895]	protein_coding	35.39
PyrL2n3	BD	ENSG00000164221	CCDC112	4.27587	0.0410892	0.167591	0.86725	0.999974	-5.85848	FALSE	153733	coiled-coil domain containing 112 [Source:HGNC Symbol;Acc:HGNC:28599]	protein_coding	36.07
PyrL2n3	BD	ENSG00000164236	ANKRD33B	7.36256	-0.236447	-1.81601	0.0724229	0.946636	-5.1959	FALSE	651746	ankyrin repeat domain 33B [Source:HGNC Symbol;Acc:HGNC:35240]	protein_coding	47.64
PyrL2n3	BD	ENSG00000164237	CMBL	2.96237	-0.851636	-1.60526	0.111651	0.970312	-4.36221	FALSE	134147	carboxymethylenebutenolidase homolog [Source:HGNC Symbol;Acc:HGNC:25090]	protein_coding	46.38
PyrL2n3	BD	ENSG00000164241	C5orf63	-0.62557	-0.0760495	-0.0849965	0.932437	0.999974	-4.94583	FALSE	401207	chromosome 5 open reading frame 63 [Source:HGNC Symbol;Acc:HGNC:40051]	protein_coding	39.1
PyrL2n3	BD	ENSG00000164244	PRRC1	3.30939	-0.128065	-0.362777	0.717552	0.999974	-5.50951	FALSE	133619	proline rich coiled-coil 1 [Source:HGNC Symbol;Acc:HGNC:28164]	protein_coding	36.25
PyrL2n3	BD	ENSG00000164252	AGGF1	3.37683	0.195071	0.471	0.638686	0.999974	-5.46465	FALSE	55109	angiogenic factor with G-patch and FHA domains 1 [Source:HGNC Symbol;Acc:HGNC:24684]	protein_coding	39.02
PyrL2n3	BD	ENSG00000164253	WDR41	5.53458	-0.0387075	-0.237833	0.812507	0.999974	-6.26218	FALSE	55255	WD repeat domain 41 [Source:HGNC Symbol;Acc:HGNC:25601]	protein_coding	37.31
PyrL2n3	BD	ENSG00000164256	PRDM9	-2.24928	-0.239892	-0.220472	0.825962	0.999974	-4.91571	FALSE	56979	PR/SET domain 9 [Source:HGNC Symbol;Acc:HGNC:13994]	protein_coding	37.92
PyrL2n3	BD	ENSG00000164258	NDUFS4	5.23972	0.138463	0.816827	0.416006	0.999974	-5.88405	FALSE	4724	NADH:ubiquinone oxidoreductase subunit S4 [Source:HGNC Symbol;Acc:HGNC:7711]	protein_coding	36.57
PyrL2n3	BD	ENSG00000164270	HTR4	5.90518	-0.0183735	-0.108404	0.913897	0.999974	-6.43362	FALSE	3360	5-hydroxytryptamine receptor 4 [Source:HGNC Symbol;Acc:HGNC:5299]	protein_coding	38.87
PyrL2n3	BD	ENSG00000164283	ESM1	-2.2565	0.123348	0.121559	0.903497	0.999974	-4.93104	FALSE	11082	endothelial cell specific molecule 1 [Source:HGNC Symbol;Acc:HGNC:3466]	protein_coding	39.72
PyrL2n3	BD	ENSG00000164284	GRPEL2	1.56239	-0.526793	-0.765025	0.446093	0.999974	-4.93891	FALSE	134266	GrpE like 2, mitochondrial [Source:HGNC Symbol;Acc:HGNC:21060]	protein_coding	41.28
PyrL2n3	BD	ENSG00000164287	CDC20B	-2.08271	0.728472	0.657369	0.512483	0.999974	-4.81977	FALSE	166979	cell division cycle 20B [Source:HGNC Symbol;Acc:HGNC:24222]	protein_coding	39.63
PyrL2n3	BD	ENSG00000164291	ARSK	2.64736	0.126983	0.245037	0.80694	0.999974	-5.33057	FALSE	153642	arylsulfatase family member K [Source:HGNC Symbol;Acc:HGNC:25239]	protein_coding	36.73
PyrL2n3	BD	ENSG00000164292	RHOBTB3	2.42709	-0.424446	-0.675915	0.500685	0.999974	-5.07667	FALSE	22836	Rho related BTB domain containing 3 [Source:HGNC Symbol;Acc:HGNC:18757]	protein_coding	40.56
PyrL2n3	BD	ENSG00000164296	TIGD6	-0.588574	-1.4398	-1.50305	0.136038	0.980371	-4.37826	FALSE	81789	tigger transposable element derived 6 [Source:HGNC Symbol;Acc:HGNC:18332]	protein_coding	44.21
PyrL2n3	BD	ENSG00000164300	SERINC5	5.13478	0.0131361	0.0531585	0.957714	0.999974	-6.17892	FALSE	256987	serine incorporator 5 [Source:HGNC Symbol;Acc:HGNC:18825]	protein_coding	43.8
PyrL2n3	BD	ENSG00000164303	ENPP6	2.73125	-0.485176	-1.07008	0.287208	0.999974	-4.9232	FALSE	133121	ectonucleotide pyrophosphatase/phosphodiesterase 6 [Source:HGNC Symbol;Acc:HGNC:23409]	protein_coding	44.68
PyrL2n3	BD	ENSG00000164304	CAGE1	-3.25655	-0.830809	-0.793039	0.429669	0.999974	-4.76195	FALSE	285782	cancer antigen 1 [Source:HGNC Symbol;Acc:HGNC:21622]	protein_coding	41.26
PyrL2n3	BD	ENSG00000164305	CASP3	2.96364	0.01904	0.0400318	0.968149	0.999974	-5.41491	FALSE	836	caspase 3 [Source:HGNC Symbol;Acc:HGNC:1504]	protein_coding	41.13
PyrL2n3	BD	ENSG00000164306	PRIMPOL	3.76291	0.0133391	0.0439843	0.965006	0.999974	-5.69913	FALSE	201973	primase and DNA directed polymerase [Source:HGNC Symbol;Acc:HGNC:26575]	protein_coding	41.26
PyrL2n3	BD	ENSG00000164307	ERAP1	3.51572	0.0731832	0.22372	0.823441	0.999974	-5.62837	FALSE	51752	endoplasmic reticulum aminopeptidase 1 [Source:HGNC Symbol;Acc:HGNC:18173]	protein_coding	39.27
PyrL2n3	BD	ENSG00000164308	ERAP2	-2.26047	1.27135	1.06414	0.289879	0.999974	-4.64187	FALSE	64167	endoplasmic reticulum aminopeptidase 2 [Source:HGNC Symbol;Acc:HGNC:29499]	protein_coding	38.41
PyrL2n3	BD	ENSG00000164309	CMYA5	5.06633	-0.163948	-0.845894	0.39967	0.999974	-5.83105	FALSE	202333	cardiomyopathy associated 5 [Source:HGNC Symbol;Acc:HGNC:14305]	protein_coding	40.69
PyrL2n3	BD	ENSG00000164318	EGFLAM	-0.180964	-0.57652	-0.631431	0.529247	0.999974	-4.99202	FALSE	133584	EGF like, fibronectin type III and laminin G domains [Source:HGNC Symbol;Acc:HGNC:26810]	protein_coding	42.6
PyrL2n3	BD	ENSG00000164323	CFAP97	2.93421	-0.275278	-0.616047	0.53929	0.999974	-5.31677	FALSE	57587	cilia and flagella associated protein 97 [Source:HGNC Symbol;Acc:HGNC:29276]	protein_coding	41.18
PyrL2n3	BD	ENSG00000164326	CARTPT	1.30858	1.31984	1.05323	0.295735	0.999974	-4.75068	FALSE	9607	CART prepropeptide [Source:HGNC Symbol;Acc:HGNC:24323]	protein_coding	50.96
PyrL2n3	BD	ENSG00000164327	RICTOR	6.58919	0.114329	0.977356	0.330797	0.999974	-6.14509	FALSE	253260	RPTOR independent companion of MTOR complex 2 [Source:HGNC Symbol;Acc:HGNC:28611]	protein_coding	35.53
PyrL2n3	BD	ENSG00000164329	TENT2	6.10518	-0.169507	-1.17095	0.244454	0.999974	-5.8101	FALSE	167153	terminal nucleotidyltransferase 2 [Source:HGNC Symbol;Acc:HGNC:26776]	protein_coding	36.26
PyrL2n3	BD	ENSG00000164330	EBF1	2.681	0.284848	0.618438	0.53772	0.999974	-5.39357	FALSE	1879	EBF transcription factor 1 [Source:HGNC Symbol;Acc:HGNC:3126]	protein_coding	39.97
PyrL2n3	BD	ENSG00000164331	ANKRA2	1.7179	-1.15427	-1.52895	0.129496	0.979478	-4.3735	FALSE	57763	ankyrin repeat family A member 2 [Source:HGNC Symbol;Acc:HGNC:13208]	protein_coding	37.11
PyrL2n3	BD	ENSG00000164332	UBLCP1	3.64229	0.529607	1.65732	0.100649	0.964197	-4.52255	FALSE	134510	ubiquitin like domain containing CTD phosphatase 1 [Source:HGNC Symbol;Acc:HGNC:28110]	protein_coding	36
PyrL2n3	BD	ENSG00000164338	UTP15	2.78977	0.0483889	0.12506	0.900732	0.999974	-5.41794	FALSE	84135	UTP15 small subunit processome component [Source:HGNC Symbol;Acc:HGNC:25758]	protein_coding	37.9
PyrL2n3	BD	ENSG00000164344	KLKB1	1.58826	0.342816	0.462826	0.644514	0.999974	-5.09931	FALSE	3818	kallikrein B1 [Source:HGNC Symbol;Acc:HGNC:6371]	protein_coding	40.49
PyrL2n3	BD	ENSG00000164346	NSA2	3.33265	0.191134	0.512377	0.609538	0.999974	-5.43788	FALSE	10412	NSA2 ribosome biogenesis factor [Source:HGNC Symbol;Acc:HGNC:30728]	protein_coding	37.93
PyrL2n3	BD	ENSG00000164347	GFM2	4.90963	-0.123258	-0.538601	0.591382	0.999974	-5.97151	FALSE	84340	GTP dependent ribosome recycling factor mitochondrial 2 [Source:HGNC Symbol;Acc:HGNC:29682]	protein_coding	36.31
PyrL2n3	BD	ENSG00000164362	TERT	-2.27795	0.19078	0.175523	0.861031	0.999974	-4.90077	FALSE	7015	telomerase reverse transcriptase [Source:HGNC Symbol;Acc:HGNC:11730]	protein_coding	58.47
PyrL2n3	BD	ENSG00000164366	CCDC127	4.00585	0.0203241	0.0728966	0.942037	0.999974	-5.79947	FALSE	133957	coiled-coil domain containing 127 [Source:HGNC Symbol;Acc:HGNC:30520]	protein_coding	51.68
PyrL2n3	BD	ENSG00000164379	FOXQ1	0.102828	-1.38171	-1.26668	0.208269	0.999974	-4.5473	FALSE	94234	forkhead box Q1 [Source:HGNC Symbol;Acc:HGNC:20951]	protein_coding	63.17
PyrL2n3	BD	ENSG00000164393	ADGRF2	-3.44686	1.07693	1.04235	0.299809	0.999974	-4.65534	FALSE	222611	adhesion G protein-coupled receptor F2 [Source:HGNC Symbol;Acc:HGNC:18991]	transcribed_unitary_pseudogene	40.33
PyrL2n3	BD	ENSG00000164398	ACSL6	5.24608	0.0790755	0.434394	0.664956	0.999974	-6.12438	FALSE	23305	acyl-CoA synthetase long chain family member 6 [Source:HGNC Symbol;Acc:HGNC:16496]	protein_coding	48.14
PyrL2n3	BD	ENSG00000164402	SEPTIN8	6.7839	0.0232156	0.197102	0.844156	0.999974	-6.62085	FALSE	23176	septin 8 [Source:HGNC Symbol;Acc:HGNC:16511]	protein_coding	48.12
PyrL2n3	BD	ENSG00000164403	SHROOM1	0.881416	-0.660595	-0.783519	0.43521	0.999974	-4.89241	FALSE	134549	shroom family member 1 [Source:HGNC Symbol;Acc:HGNC:24084]	protein_coding	59.58
PyrL2n3	BD	ENSG00000164404	GDF9	-2.65319	1.29176	1.09149	0.27773	0.999974	-4.62862	FALSE	2661	growth differentiation factor 9 [Source:HGNC Symbol;Acc:HGNC:4224]	protein_coding	45.32
PyrL2n3	BD	ENSG00000164405	UQCRQ	2.51844	1.13151	1.44752	0.151268	0.982218	-4.49703	FALSE	27089	ubiquinol-cytochrome c reductase complex III subunit VII [Source:HGNC Symbol;Acc:HGNC:29594]	protein_coding	49.28
PyrL2n3	BD	ENSG00000164411	GJB7	-0.715174	-0.724155	-0.678593	0.498993	0.999974	-4.81895	FALSE	375519	gap junction protein beta 7 [Source:HGNC Symbol;Acc:HGNC:16690]	protein_coding	40.38
PyrL2n3	BD	ENSG00000164414	SLC35A1	-1.48448	-0.339771	-0.324648	0.746138	0.999974	-4.90464	FALSE	10559	solute carrier family 35 member A1 [Source:HGNC Symbol;Acc:HGNC:11021]	protein_coding	39.25
PyrL2n3	BD	ENSG00000164418	GRIK2	9.3112	-0.0615472	-0.725074	0.470676	0.999974	-7.25384	FALSE	2898	glutamate ionotropic receptor kainate type subunit 2 [Source:HGNC Symbol;Acc:HGNC:4580]	protein_coding	35
PyrL2n3	BD	ENSG00000164430	CGAS	-2.99969	0.261313	0.247081	0.805362	0.999974	-4.89268	FALSE	115004	cyclic GMP-AMP synthase [Source:HGNC Symbol;Acc:HGNC:21367]	protein_coding	42.47
PyrL2n3	BD	ENSG00000164434	FABP7	1.35697	0.300015	0.387715	0.699067	0.999974	-5.10604	FALSE	2173	fatty acid binding protein 7 [Source:HGNC Symbol;Acc:HGNC:3562]	protein_coding	37.03
PyrL2n3	BD	ENSG00000164440	TXLNB	-1.2466	-0.162429	-0.145551	0.884574	0.999974	-4.94288	FALSE	167838	taxilin beta [Source:HGNC Symbol;Acc:HGNC:21617]	protein_coding	40.25
PyrL2n3	BD	ENSG00000164442	CITED2	3.76723	0.73566	2.12831	0.0358162	0.922861	-3.74431	FALSE	10370	Cbp/p300 interacting transactivator with Glu/Asp rich carboxy-terminal domain 2 [Source:HGNC Symbol;Acc:HGNC:1987]	protein_coding	50.46
PyrL2n3	BD	ENSG00000164463	CREBRF	5.28212	0.0632469	0.348889	0.72792	0.999974	-6.13557	FALSE	153222	CREB3 regulatory factor [Source:HGNC Symbol;Acc:HGNC:24050]	protein_coding	41.07
PyrL2n3	BD	ENSG00000164465	DCBLD1	2.95404	-0.0639015	-0.113115	0.91017	0.999974	-5.44829	FALSE	285761	discoidin, CUB and LCCL domain containing 1 [Source:HGNC Symbol;Acc:HGNC:21479]	protein_coding	39.51
PyrL2n3	BD	ENSG00000164466	SFXN1	5.82072	0.210537	1.27866	0.204033	0.999974	-5.55358	FALSE	94081	sideroflexin 1 [Source:HGNC Symbol;Acc:HGNC:16085]	protein_coding	42.43
PyrL2n3	BD	ENSG00000164483	SAMD3	3.92286	-0.685601	-1.25809	0.21232	0.999974	-5.01869	FALSE	154075	sterile alpha motif domain containing 3 [Source:HGNC Symbol;Acc:HGNC:21574]	protein_coding	39.15
PyrL2n3	BD	ENSG00000164484	TMEM200A	3.50579	0.0461695	0.114723	0.908899	0.999974	-5.54267	FALSE	114801	transmembrane protein 200A [Source:HGNC Symbol;Acc:HGNC:21075]	protein_coding	38.05
PyrL2n3	BD	ENSG00000164494	PDSS2	5.36647	0.0793105	0.399172	0.690634	0.999974	-6.16787	FALSE	57107	decaprenyl diphosphate synthase subunit 2 [Source:HGNC Symbol;Acc:HGNC:23041]	protein_coding	39.82
PyrL2n3	BD	ENSG00000164500	SPATA48	-3.26939	0.556289	0.531245	0.596449	0.999974	-4.83805	FALSE	100130988	spermatogenesis associated 48 [Source:HGNC Symbol;Acc:HGNC:22564]	protein_coding	37.41
PyrL2n3	BD	ENSG00000164506	STXBP5	8.22731	-0.0546974	-0.601009	0.54922	0.999974	-6.9442	FALSE	134957	syntaxin binding protein 5 [Source:HGNC Symbol;Acc:HGNC:19665]	protein_coding	34.37
PyrL2n3	BD	ENSG00000164509	IL31RA	-2.19099	-0.420097	-0.392236	0.695734	0.999974	-4.90497	FALSE	133396	interleukin 31 receptor A [Source:HGNC Symbol;Acc:HGNC:18969]	protein_coding	42.13
PyrL2n3	BD	ENSG00000164512	ANKRD55	3.41782	-0.319912	-0.756102	0.451399	0.999974	-5.25882	FALSE	79722	ankyrin repeat domain 55 [Source:HGNC Symbol;Acc:HGNC:25681]	protein_coding	41.57
PyrL2n3	BD	ENSG00000164520	RAET1E	-3.74366	1.45033	1.29214	0.199343	0.999974	-4.51968	FALSE	135250	retinoic acid early transcript 1E [Source:HGNC Symbol;Acc:HGNC:16793]	protein_coding	46.52
PyrL2n3	BD	ENSG00000164530	PI16	-3.16342	-1.43869	-1.25866	0.211139	0.999974	-4.53921	FALSE	221476	peptidase inhibitor 16 [Source:HGNC Symbol;Acc:HGNC:21245]	protein_coding	51.13
PyrL2n3	BD	ENSG00000164532	TBX20	-2.45506	0.593857	0.514018	0.608395	0.999974	-4.85842	FALSE	57057	T-box transcription factor 20 [Source:HGNC Symbol;Acc:HGNC:11598]	protein_coding	36.9
PyrL2n3	BD	ENSG00000164535	DAGLB	5.4116	0.0562516	0.325374	0.745591	0.999974	-6.17806	FALSE	221955	diacylglycerol lipase beta [Source:HGNC Symbol;Acc:HGNC:28923]	protein_coding	48.19
PyrL2n3	BD	ENSG00000164542	KIAA0895	4.2624	0.319428	1.36818	0.174379	0.992657	-5.05182	FALSE	23366	KIAA0895 [Source:HGNC Symbol;Acc:HGNC:22206]	protein_coding	39.55
PyrL2n3	BD	ENSG00000164543	STK17A	3.29473	0.590116	1.81862	0.0720206	0.946636	-4.14076	FALSE	9263	serine/threonine kinase 17a [Source:HGNC Symbol;Acc:HGNC:11395]	protein_coding	40.71
PyrL2n3	BD	ENSG00000164548	TRA2A	5.95132	-0.0381903	-0.277818	0.781737	0.999974	-6.36412	FALSE	29896	transformer 2 alpha homolog [Source:HGNC Symbol;Acc:HGNC:16645]	protein_coding	41.09
PyrL2n3	BD	ENSG00000164574	GALNT10	3.50741	-0.437291	-1.20457	0.231267	0.999974	-5.02148	FALSE	55568	polypeptide N-acetylgalactosaminyltransferase 10 [Source:HGNC Symbol;Acc:HGNC:19873]	protein_coding	44.29
PyrL2n3	BD	ENSG00000164576	SAP30L	3.24427	0.38592	0.799876	0.425715	0.999974	-5.3219	FALSE	79685	SAP30 like [Source:HGNC Symbol;Acc:HGNC:25663]	protein_coding	45.7
PyrL2n3	BD	ENSG00000164587	RPS14	3.53571	-0.505259	-1.56767	0.120179	0.97354	-4.52779	FALSE	6208	ribosomal protein S14 [Source:HGNC Symbol;Acc:HGNC:10387]	protein_coding	48.3
PyrL2n3	BD	ENSG00000164588	HCN1	8.53903	-0.065744	-0.818152	0.415253	0.999974	-6.90546	FALSE	348980	hyperpolarization activated cyclic nucleotide gated potassium channel 1 [Source:HGNC Symbol;Acc:HGNC:4845]	protein_coding	34.76
PyrL2n3	BD	ENSG00000164591	MYOZ3	-3.46158	-1.78632	-1.66728	0.0986472	0.964197	-4.27281	FALSE	91977	myozenin 3 [Source:HGNC Symbol;Acc:HGNC:18565]	protein_coding	49.08
PyrL2n3	BD	ENSG00000164597	COG5	7.0396	-0.102404	-0.913544	0.363196	0.999974	-6.31528	FALSE	10466	component of oligomeric golgi complex 5 [Source:HGNC Symbol;Acc:HGNC:14857]	protein_coding	37.09
PyrL2n3	BD	ENSG00000164600	NEUROD6	4.32051	0.717077	1.59821	0.114259	0.970312	-4.7264	FALSE	63974	neuronal differentiation 6 [Source:HGNC Symbol;Acc:HGNC:13804]	protein_coding	35.44
PyrL2n3	BD	ENSG00000164603	BMT2	4.79896	-0.157995	-0.743126	0.459181	0.999974	-5.78061	FALSE	154743	base methyltransferase of 25S rRNA 2 homolog [Source:HGNC Symbol;Acc:HGNC:26475]	protein_coding	36.97
PyrL2n3	BD	ENSG00000164604	GPR85	1.36394	0.158551	0.174985	0.861452	0.999974	-5.09212	FALSE	54329	G protein-coupled receptor 85 [Source:HGNC Symbol;Acc:HGNC:4536]	protein_coding	38.41
PyrL2n3	BD	ENSG00000164609	SLU7	4.9958	0.208439	1.06874	0.287808	0.999974	-5.58232	FALSE	10569	SLU7 homolog, splicing factor [Source:HGNC Symbol;Acc:HGNC:16939]	protein_coding	36.94
PyrL2n3	BD	ENSG00000164611	PTTG1	-3.32658	0.0949829	0.0843553	0.932946	0.999974	-4.89868	FALSE	9232	PTTG1 regulator of sister chromatid separation, securin [Source:HGNC Symbol;Acc:HGNC:9690]	protein_coding	39.32
PyrL2n3	BD	ENSG00000164615	CAMLG	4.3747	-0.0160496	-0.0690909	0.945058	0.999974	-5.91348	FALSE	819	calcium modulating ligand [Source:HGNC Symbol;Acc:HGNC:1471]	protein_coding	43.33
PyrL2n3	BD	ENSG00000164616	FBXL21P	-3.83843	0.407685	0.36578	0.715317	0.999974	-4.86559	FALSE		F-box and leucine rich repeat protein 21, pseudogene [Source:HGNC Symbol;Acc:HGNC:13600]	transcribed_unitary_pseudogene	37.89
PyrL2n3	BD	ENSG00000164619	BMPER	7.22835	0.0407674	0.197243	0.844205	0.999974	-6.80584	FALSE	168667	BMP binding endothelial regulator [Source:HGNC Symbol;Acc:HGNC:24154]	protein_coding	40.62
PyrL2n3	BD	ENSG00000164620	RELL2	3.45727	0.180036	0.381912	0.703352	0.999974	-5.5471	FALSE	285613	RELT like 2 [Source:HGNC Symbol;Acc:HGNC:26902]	protein_coding	60
PyrL2n3	BD	ENSG00000164626	KCNK5	-3.5013	-0.370093	-0.349412	0.727529	0.999974	-4.87716	FALSE	8645	potassium two pore domain channel subfamily K member 5 [Source:HGNC Symbol;Acc:HGNC:6280]	protein_coding	51.97
PyrL2n3	BD	ENSG00000164627	KIF6	4.40626	0.479206	1.7456	0.0840105	0.953335	-4.50083	FALSE	221458	kinesin family member 6 [Source:HGNC Symbol;Acc:HGNC:21202]	protein_coding	40.55
PyrL2n3	BD	ENSG00000164631	ZNF12	3.06009	0.240933	0.412598	0.680801	0.999974	-5.37589	FALSE	7559	zinc finger protein 12 [Source:HGNC Symbol;Acc:HGNC:12902]	protein_coding	43.46
PyrL2n3	BD	ENSG00000164638	SLC29A4	4.20339	-0.0629015	-0.143328	0.886378	0.999974	-5.7901	FALSE	222962	solute carrier family 29 member 4 [Source:HGNC Symbol;Acc:HGNC:23097]	protein_coding	57.48
PyrL2n3	BD	ENSG00000164647	STEAP1	-2.03005	0.633428	0.521448	0.60323	0.999974	-4.84175	FALSE	26872	STEAP family member 1 [Source:HGNC Symbol;Acc:HGNC:11378]	protein_coding	37.87
PyrL2n3	BD	ENSG00000164649	CDCA7L	-0.652713	0.824708	0.791383	0.43063	0.999974	-4.78903	FALSE	55536	cell division cycle associated 7 like [Source:HGNC Symbol;Acc:HGNC:30777]	protein_coding	41.36
PyrL2n3	BD	ENSG00000164654	MIOS	4.46813	-0.125094	-0.491071	0.624473	0.999974	-5.83093	FALSE	54468	meiosis regulator for oocyte development [Source:HGNC Symbol;Acc:HGNC:21905]	protein_coding	36.45
PyrL2n3	BD	ENSG00000164659	ELAPOR2	6.01342	-0.13017	-0.810781	0.419454	0.999974	-6.12247	FALSE	222223	endosome-lysosome associated apoptosis and autophagy regulator family member 2 [Source:HGNC Symbol;Acc:HGNC:21945]	protein_coding	37.29
PyrL2n3	BD	ENSG00000164663	USP49	5.44001	-0.0236087	-0.144424	0.885462	0.999974	-6.25042	FALSE	25862	ubiquitin specific peptidase 49 [Source:HGNC Symbol;Acc:HGNC:20078]	protein_coding	41.52
PyrL2n3	BD	ENSG00000164669	INTS4P1	4.12979	0.811918	2.66472	0.00900968	0.874267	-2.66636	FALSE		integrator complex subunit 4 pseudogene 1 [Source:HGNC Symbol;Acc:HGNC:21925]	transcribed_unprocessed_pseudogene	40.45
PyrL2n3	BD	ENSG00000164674	SYTL3	0.485619	0.0721228	0.0933913	0.925783	0.999974	-5.10935	FALSE	94120	synaptotagmin like 3 [Source:HGNC Symbol;Acc:HGNC:15587]	protein_coding	46.02
PyrL2n3	BD	ENSG00000164675	IQUB	3.25726	-0.565975	-1.45261	0.149523	0.980371	-4.65679	FALSE	154865	IQ motif and ubiquitin domain containing [Source:HGNC Symbol;Acc:HGNC:21995]	protein_coding	36.64
PyrL2n3	BD	ENSG00000164683	HEY1	3.10949	-0.559317	-1.13993	0.257091	0.999974	-5.0227	FALSE	23462	hes related family bHLH transcription factor with YRPW motif 1 [Source:HGNC Symbol;Acc:HGNC:4880]	protein_coding	45.23
PyrL2n3	BD	ENSG00000164684	ZNF704	7.23806	0.0343262	0.276298	0.782901	0.999974	-6.73967	FALSE	619279	zinc finger protein 704 [Source:HGNC Symbol;Acc:HGNC:32291]	protein_coding	40.26
PyrL2n3	BD	ENSG00000164687	FABP5	2.28742	0.272581	0.505599	0.614272	0.999974	-5.22564	FALSE	2171	fatty acid binding protein 5 [Source:HGNC Symbol;Acc:HGNC:3560]	protein_coding	44.25
PyrL2n3	BD	ENSG00000164690	SHH	-1.8447	-2.9964	-2.63832	0.00969046	0.874267	-3.3387	FALSE	6469	sonic hedgehog signaling molecule [Source:HGNC Symbol;Acc:HGNC:10848]	protein_coding	59.58
PyrL2n3	BD	ENSG00000164691	TAGAP	-0.872161	-0.960805	-0.826849	0.410329	0.999974	-4.75506	FALSE	117289	T cell activation RhoGTPase activating protein [Source:HGNC Symbol;Acc:HGNC:15669]	protein_coding	42.41
PyrL2n3	BD	ENSG00000164692	COL1A2	-3.37833	-0.396514	-0.379883	0.704853	0.999974	-4.87459	FALSE	1278	collagen type I alpha 2 chain [Source:HGNC Symbol;Acc:HGNC:2198]	protein_coding	37.38
PyrL2n3	BD	ENSG00000164694	FNDC1	0.606737	0.316378	0.36062	0.719159	0.999974	-5.01404	FALSE	84624	fibronectin type III domain containing 1 [Source:HGNC Symbol;Acc:HGNC:21184]	protein_coding	43.39
PyrL2n3	BD	ENSG00000164707	SLC13A4	0.752837	0.270259	0.303668	0.762024	0.999974	-5.01388	FALSE	26266	solute carrier family 13 member 4 [Source:HGNC Symbol;Acc:HGNC:15827]	protein_coding	46.8
PyrL2n3	BD	ENSG00000164713	BRI3	4.13392	0.271351	0.979634	0.329676	0.999974	-5.35062	FALSE	25798	brain protein I3 [Source:HGNC Symbol;Acc:HGNC:1109]	protein_coding	51.97
PyrL2n3	BD	ENSG00000164715	LMTK2	8.43536	0.0404477	0.571591	0.568906	0.999974	-7.02214	FALSE	22853	lemur tyrosine kinase 2 [Source:HGNC Symbol;Acc:HGNC:17880]	protein_coding	43.73
PyrL2n3	BD	ENSG00000164733	CTSB	7.54721	0.103565	1.03999	0.300902	0.999974	-6.36415	FALSE	1508	cathepsin B [Source:HGNC Symbol;Acc:HGNC:2527]	protein_coding	52.18
PyrL2n3	BD	ENSG00000164741	DLC1	5.16976	0.289261	1.19226	0.236036	0.999974	-5.54543	FALSE	10395	DLC1 Rho GTPase activating protein [Source:HGNC Symbol;Acc:HGNC:2897]	protein_coding	38.54
PyrL2n3	BD	ENSG00000164742	ADCY1	9.16047	-0.0280016	-0.282615	0.778285	0.999974	-7.4074	FALSE	107	adenylate cyclase 1 [Source:HGNC Symbol;Acc:HGNC:232]	protein_coding	47.64
PyrL2n3	BD	ENSG00000164744	SUN3	-1.55872	-1.85954	-1.78533	0.0772981	0.950313	-4.1538	FALSE	256979	Sad1 and UNC84 domain containing 3 [Source:HGNC Symbol;Acc:HGNC:22429]	protein_coding	38.99
PyrL2n3	BD	ENSG00000164746	C7orf57	1.60402	1.67936	2.70047	0.00815693	0.874267	-2.73191	FALSE	136288	chromosome 7 open reading frame 57 [Source:HGNC Symbol;Acc:HGNC:22247]	protein_coding	42.93
PyrL2n3	BD	ENSG00000164749	HNF4G	0.308385	0.0949587	0.112787	0.91043	0.999974	-5.06391	FALSE	3174	hepatocyte nuclear factor 4 gamma [Source:HGNC Symbol;Acc:HGNC:5026]	protein_coding	35.5
PyrL2n3	BD	ENSG00000164751	PEX2	2.21486	-1.15899	-2.07696	0.040418	0.930672	-3.69941	FALSE	5828	peroxisomal biogenesis factor 2 [Source:HGNC Symbol;Acc:HGNC:9717]	protein_coding	38.37
PyrL2n3	BD	ENSG00000164754	RAD21	5.82154	0.00271041	0.0173858	0.986164	0.999974	-6.38701	FALSE	5885	RAD21 cohesin complex component [Source:HGNC Symbol;Acc:HGNC:9811]	protein_coding	35.95
PyrL2n3	BD	ENSG00000164756	SLC30A8	3.9642	0.080085	0.219453	0.826753	0.999974	-5.77077	FALSE	169026	solute carrier family 30 member 8 [Source:HGNC Symbol;Acc:HGNC:20303]	protein_coding	38.63
PyrL2n3	BD	ENSG00000164758	MED30	1.80193	-0.594916	-0.84875	0.398087	0.999974	-4.90994	FALSE	90390	mediator complex subunit 30 [Source:HGNC Symbol;Acc:HGNC:23032]	protein_coding	34.58
PyrL2n3	BD	ENSG00000164761	TNFRSF11B	-0.956136	-0.397008	-0.354044	0.724065	0.999974	-4.91105	FALSE	4982	TNF receptor superfamily member 11b [Source:HGNC Symbol;Acc:HGNC:11909]	protein_coding	37.4
PyrL2n3	BD	ENSG00000164764	SBSPON	-0.724395	2.40034	2.38764	0.0188724	0.874267	-3.48603	FALSE	157869	somatomedin B and thrombospondin type 1 domain containing [Source:HGNC Symbol;Acc:HGNC:30362]	protein_coding	42.54
PyrL2n3	BD	ENSG00000164776	PHKG1	-1.26237	-0.785921	-0.694013	0.489314	0.999974	-4.7966	FALSE	5260	phosphorylase kinase catalytic subunit gamma 1 [Source:HGNC Symbol;Acc:HGNC:8930]	protein_coding	54
PyrL2n3	BD	ENSG00000164794	KCNV1	5.85206	0.115842	0.644298	0.520886	0.999974	-6.21951	FALSE	27012	potassium voltage-gated channel modifier subfamily V member 1 [Source:HGNC Symbol;Acc:HGNC:18861]	protein_coding	40.73
PyrL2n3	BD	ENSG00000164796	CSMD3	9.5204	-0.00632268	-0.0613941	0.95122	0.999974	-7.59144	FALSE	114788	CUB and Sushi multiple domains 3 [Source:HGNC Symbol;Acc:HGNC:19291]	protein_coding	33.74
PyrL2n3	BD	ENSG00000164808	SPIDR	8.35645	-0.0917844	-0.925769	0.356953	0.999974	-6.72783	FALSE	23514	scaffold protein involved in DNA repair [Source:HGNC Symbol;Acc:HGNC:28971]	protein_coding	40.76
PyrL2n3	BD	ENSG00000164815	ORC5	4.77183	-0.0879165	-0.455914	0.64946	0.999974	-5.95679	FALSE	5001	origin recognition complex subunit 5 [Source:HGNC Symbol;Acc:HGNC:8491]	protein_coding	36.03
PyrL2n3	BD	ENSG00000164818	DNAAF5	5.55209	-0.195143	-1.14717	0.254101	0.999974	-5.66616	FALSE	54919	dynein axonemal assembly factor 5 [Source:HGNC Symbol;Acc:HGNC:26013]	protein_coding	53.29
PyrL2n3	BD	ENSG00000164823	OSGIN2	3.24731	-0.521329	-1.33256	0.185763	0.993737	-4.83532	FALSE	734	oxidative stress induced growth inhibitor family member 2 [Source:HGNC Symbol;Acc:HGNC:1355]	protein_coding	38.21
PyrL2n3	BD	ENSG00000164828	SUN1	6.98977	-0.02834	-0.269422	0.78817	0.999974	-6.68149	FALSE	23353	Sad1 and UNC84 domain containing 1 [Source:HGNC Symbol;Acc:HGNC:18587]	protein_coding	52.69
PyrL2n3	BD	ENSG00000164830	OXR1	8.85801	-0.0273167	-0.28397	0.777194	0.999974	-7.30487	FALSE	55074	oxidation resistance 1 [Source:HGNC Symbol;Acc:HGNC:15822]	protein_coding	36.67
PyrL2n3	BD	ENSG00000164841	TMEM74	3.74952	0.139737	0.494192	0.622275	0.999974	-5.60958	FALSE	157753	transmembrane protein 74 [Source:HGNC Symbol;Acc:HGNC:26409]	protein_coding	37.4
PyrL2n3	BD	ENSG00000164845	FAM86FP	1.6873	0.422918	0.617743	0.538176	0.999974	-5.10513	FALSE		family with sequence similarity 86 member F, pseudogene [Source:HGNC Symbol;Acc:HGNC:42357]	transcribed_unprocessed_pseudogene	54.43
PyrL2n3	BD	ENSG00000164849	GPR146	-1.79661	2.42666	2.11902	0.0366134	0.922861	-3.85374	FALSE	115330	G protein-coupled receptor 146 [Source:HGNC Symbol;Acc:HGNC:21718]	protein_coding	58.77
PyrL2n3	BD	ENSG00000164850	GPER1	0.9222	0.16872	0.200282	0.841674	0.999974	-5.11354	FALSE	2852	G protein-coupled estrogen receptor 1 [Source:HGNC Symbol;Acc:HGNC:4485]	protein_coding	55.88
PyrL2n3	BD	ENSG00000164855	TMEM184A	-2.86675	-1.079	-0.939362	0.349852	0.999974	-4.69803	FALSE	202915	transmembrane protein 184A [Source:HGNC Symbol;Acc:HGNC:28797]	protein_coding	62.84
PyrL2n3	BD	ENSG00000164877	MICALL2	5.42702	-0.433847	-2.02366	0.0457246	0.937649	-4.27098	FALSE	79778	MICAL like 2 [Source:HGNC Symbol;Acc:HGNC:29672]	protein_coding	63.37
PyrL2n3	BD	ENSG00000164879	CA3	3.45057	-0.0305452	-0.0813605	0.935321	0.999974	-5.61423	FALSE	761	carbonic anhydrase 3 [Source:HGNC Symbol;Acc:HGNC:1374]	protein_coding	38.15
PyrL2n3	BD	ENSG00000164880	INTS1	7.40529	-0.0309919	-0.292112	0.770818	0.999974	-6.79291	FALSE	26173	integrator complex subunit 1 [Source:HGNC Symbol;Acc:HGNC:24555]	protein_coding	63.53
PyrL2n3	BD	ENSG00000164885	CDK5	4.01045	0.052641	0.187467	0.851682	0.999974	-5.78346	FALSE	1020	cyclin dependent kinase 5 [Source:HGNC Symbol;Acc:HGNC:1774]	protein_coding	57.31
PyrL2n3	BD	ENSG00000164889	SLC4A2	-0.554657	-0.118383	-0.103345	0.9179	0.999974	-4.92652	FALSE	6522	solute carrier family 4 member 2 [Source:HGNC Symbol;Acc:HGNC:11028]	protein_coding	59.83
PyrL2n3	BD	ENSG00000164893	SLC7A13	-0.848176	2.27394	2.40824	0.0178975	0.874267	-3.41655	FALSE	157724	solute carrier family 7 member 13 [Source:HGNC Symbol;Acc:HGNC:23092]	protein_coding	37.7
PyrL2n3	BD	ENSG00000164896	FASTK	4.00657	-0.0261218	-0.0907248	0.927896	0.999974	-5.7687	FALSE	10922	Fas activated serine/threonine kinase [Source:HGNC Symbol;Acc:HGNC:24676]	protein_coding	61.8
PyrL2n3	BD	ENSG00000164897	TMUB1	0.614859	-1.02299	-1.0123	0.313886	0.999974	-4.70906	FALSE	83590	transmembrane and ubiquitin like domain containing 1 [Source:HGNC Symbol;Acc:HGNC:21709]	protein_coding	67.5
PyrL2n3	BD	ENSG00000164900	GBX1	-2.04167	-0.257502	-0.237242	0.812964	0.999974	-4.91936	FALSE	2636	gastrulation brain homeobox 1 [Source:HGNC Symbol;Acc:HGNC:4185]	protein_coding	47.25
PyrL2n3	BD	ENSG00000164902	PHAX	3.77289	-0.16572	-0.561097	0.576011	0.999974	-5.50644	FALSE	51808	phosphorylated adaptor for RNA export [Source:HGNC Symbol;Acc:HGNC:10241]	protein_coding	43.26
PyrL2n3	BD	ENSG00000164904	ALDH7A1	3.21457	0.0340606	0.0904842	0.928087	0.999974	-5.53626	FALSE	501	aldehyde dehydrogenase 7 family member A1 [Source:HGNC Symbol;Acc:HGNC:877]	protein_coding	43.04
PyrL2n3	BD	ENSG00000164916	FOXK1	7.15871	0.0230141	0.225322	0.822198	0.999974	-6.71365	FALSE	221937	forkhead box K1 [Source:HGNC Symbol;Acc:HGNC:23480]	protein_coding	52.09
PyrL2n3	BD	ENSG00000164919	COX6C	5.20719	0.233773	1.11208	0.268823	0.999974	-5.59147	FALSE	1345	cytochrome c oxidase subunit 6C [Source:HGNC Symbol;Acc:HGNC:2285]	protein_coding	40.71
PyrL2n3	BD	ENSG00000164924	YWHAZ	8.58661	-0.021992	-0.244157	0.807655	0.999974	-7.23374	FALSE	7534	tyrosine 3-monooxygenase/tryptophan 5-monooxygenase activation protein zeta [Source:HGNC Symbol;Acc:HGNC:12855]	protein_coding	40.87
PyrL2n3	BD	ENSG00000164929	BAALC	6.56563	0.31253	2.38701	0.0189028	0.874267	-3.871	FALSE	79870	BAALC binder of MAP3K1 and KLF4 [Source:HGNC Symbol;Acc:HGNC:14333]	protein_coding	42.75
PyrL2n3	BD	ENSG00000164930	FZD6	3.50333	-0.049333	-0.151451	0.879931	0.999974	-5.61654	FALSE	8323	frizzled class receptor 6 [Source:HGNC Symbol;Acc:HGNC:4044]	protein_coding	37.65
PyrL2n3	BD	ENSG00000164932	CTHRC1	0.751261	0.397152	0.446872	0.655952	0.999974	-5.01768	FALSE	115908	collagen triple helix repeat containing 1 [Source:HGNC Symbol;Acc:HGNC:18831]	protein_coding	39.87
PyrL2n3	BD	ENSG00000164934	DCAF13	0.987826	0.0310072	0.0375633	0.970112	0.999974	-5.05074	FALSE	25879	DDB1 and CUL4 associated factor 13 [Source:HGNC Symbol;Acc:HGNC:24535]	protein_coding	37.09
PyrL2n3	BD	ENSG00000164935	DCSTAMP	-3.6663	-0.394011	-0.348203	0.728434	0.999974	-4.86991	FALSE	81501	dendrocyte expressed seven transmembrane protein [Source:HGNC Symbol;Acc:HGNC:18549]	protein_coding	44.24
PyrL2n3	BD	ENSG00000164938	TP53INP1	-2.90062	-0.678775	-0.608392	0.544333	0.999974	-4.81575	FALSE	94241	tumor protein p53 inducible nuclear protein 1 [Source:HGNC Symbol;Acc:HGNC:18022]	protein_coding	42.48
PyrL2n3	BD	ENSG00000164941	INTS8	4.67719	-0.084595	-0.396501	0.692597	0.999974	-5.96219	FALSE	55656	integrator complex subunit 8 [Source:HGNC Symbol;Acc:HGNC:26048]	protein_coding	40.21
PyrL2n3	BD	ENSG00000164944	VIRMA	4.67065	-0.196675	-0.892499	0.37431	0.999974	-5.63639	FALSE	25962	vir like m6A methyltransferase associated [Source:HGNC Symbol;Acc:HGNC:24500]	protein_coding	38.74
PyrL2n3	BD	ENSG00000164946	FREM1	3.80131	-0.0804668	-0.217924	0.827941	0.999974	-5.65193	FALSE	158326	FRAS1 related extracellular matrix 1 [Source:HGNC Symbol;Acc:HGNC:23399]	protein_coding	39.43
PyrL2n3	BD	ENSG00000164951	PDP1	6.91743	0.00472469	0.0363553	0.971073	0.999974	-6.71043	FALSE	54704	pyruvate dehydrogenase phosphatase catalytic subunit 1 [Source:HGNC Symbol;Acc:HGNC:9279]	protein_coding	42.9
PyrL2n3	BD	ENSG00000164953	TMEM67	5.00461	0.0714458	0.382627	0.702824	0.999974	-6.05498	FALSE	91147	transmembrane protein 67 [Source:HGNC Symbol;Acc:HGNC:28396]	protein_coding	37.38
PyrL2n3	BD	ENSG00000164961	WASHC5	5.17037	-0.379624	-2.05801	0.0422411	0.932352	-4.17499	FALSE	9897	WASH complex subunit 5 [Source:HGNC Symbol;Acc:HGNC:28984]	protein_coding	40.13
PyrL2n3	BD	ENSG00000164967	RPP25L	-2.72531	-0.0430839	-0.0352462	0.971955	0.999974	-4.90418	FALSE	138716	ribonuclease P/MRP subunit p25 like [Source:HGNC Symbol;Acc:HGNC:19909]	protein_coding	58.74
PyrL2n3	BD	ENSG00000164970	FAM219A	7.41629	-0.0596609	-0.607336	0.545031	0.999974	-6.64973	FALSE	203259	family with sequence similarity 219 member A [Source:HGNC Symbol;Acc:HGNC:19920]	protein_coding	47.16
PyrL2n3	BD	ENSG00000164972	C9orf24	2.77712	0.518542	1.04619	0.298043	0.999974	-4.94054	FALSE	84688	chromosome 9 open reading frame 24 [Source:HGNC Symbol;Acc:HGNC:19919]	protein_coding	45.18
PyrL2n3	BD	ENSG00000164975	SNAPC3	5.6738	-0.0699747	-0.490466	0.624899	0.999974	-6.21901	FALSE	6619	small nuclear RNA activating complex polypeptide 3 [Source:HGNC Symbol;Acc:HGNC:11136]	protein_coding	39.75
PyrL2n3	BD	ENSG00000164976	MYORG	2.95597	0.0959598	0.216658	0.828925	0.999974	-5.48766	FALSE	57462	myogenesis regulating glycosidase (putative) [Source:HGNC Symbol;Acc:HGNC:19918]	protein_coding	53.92
PyrL2n3	BD	ENSG00000164978	NUDT2	0.787412	-1.29214	-1.47769	0.142692	0.980371	-4.40458	FALSE	318	nudix hydrolase 2 [Source:HGNC Symbol;Acc:HGNC:8049]	protein_coding	46.38
PyrL2n3	BD	ENSG00000164983	TMEM65	5.91963	-0.155968	-0.560572	0.576815	0.999974	-6.2436	FALSE	157378	transmembrane protein 65 [Source:HGNC Symbol;Acc:HGNC:25203]	protein_coding	35.87
PyrL2n3	BD	ENSG00000164985	PSIP1	7.03043	0.177842	1.73201	0.0864154	0.953335	-5.2653	FALSE	11168	PC4 and SFRS1 interacting protein 1 [Source:HGNC Symbol;Acc:HGNC:9527]	protein_coding	37.86
PyrL2n3	BD	ENSG00000164989	CCDC171	7.03208	-0.0724872	-0.648673	0.518065	0.999974	-6.52435	FALSE	203238	coiled-coil domain containing 171 [Source:HGNC Symbol;Acc:HGNC:29828]	protein_coding	37.42
PyrL2n3	BD	ENSG00000165006	UBAP1	5.55625	-0.0698388	-0.403482	0.687472	0.999974	-6.21001	FALSE	51271	ubiquitin associated protein 1 [Source:HGNC Symbol;Acc:HGNC:12461]	protein_coding	42.8
PyrL2n3	BD	ENSG00000165023	DIRAS2	6.92892	0.136969	0.806268	0.422375	0.999974	-6.3806	FALSE	54769	DIRAS family GTPase 2 [Source:HGNC Symbol;Acc:HGNC:19323]	protein_coding	40.38
PyrL2n3	BD	ENSG00000165025	SYK	0.649787	-0.598425	-0.679114	0.498665	0.999974	-4.90138	FALSE	6850	spleen associated tyrosine kinase [Source:HGNC Symbol;Acc:HGNC:11491]	protein_coding	44.17
PyrL2n3	BD	ENSG00000165028	NIPSNAP3B	2.63502	0.357026	0.739442	0.461404	0.999974	-5.16723	FALSE	55335	nipsnap homolog 3B [Source:HGNC Symbol;Acc:HGNC:23641]	protein_coding	37
PyrL2n3	BD	ENSG00000165029	ABCA1	3.34846	0.391652	0.834462	0.406048	0.999974	-5.2056	FALSE	19	ATP binding cassette subfamily A member 1 [Source:HGNC Symbol;Acc:HGNC:29]	protein_coding	43.42
PyrL2n3	BD	ENSG00000165030	NFIL3	1.83315	0.236371	0.340691	0.734065	0.999974	-5.1713	FALSE	4783	nuclear factor, interleukin 3 regulated [Source:HGNC Symbol;Acc:HGNC:7787]	protein_coding	41.89
PyrL2n3	BD	ENSG00000165046	LETM2	1.70255	0.181565	0.231138	0.817689	0.999974	-5.12216	FALSE	137994	leucine zipper and EF-hand containing transmembrane protein 2 [Source:HGNC Symbol;Acc:HGNC:14648]	protein_coding	44.57
PyrL2n3	BD	ENSG00000165055	METTL2B	2.87951	-0.480156	-0.896872	0.371983	0.999974	-5.07894	FALSE	55798	methyltransferase 2B, methylcytidine [Source:HGNC Symbol;Acc:HGNC:18272]	protein_coding	45.29
PyrL2n3	BD	ENSG00000165060	FXN	-0.314366	0.189428	0.193271	0.847146	0.999974	-4.95853	FALSE	2395	frataxin [Source:HGNC Symbol;Acc:HGNC:3951]	protein_coding	46.21
PyrL2n3	BD	ENSG00000165061	ZMAT4	7.46355	0.0482618	0.334321	0.73896	0.999974	-6.79279	FALSE	79698	zinc finger matrin-type 4 [Source:HGNC Symbol;Acc:HGNC:25844]	protein_coding	40.92
PyrL2n3	BD	ENSG00000165071	TMEM71	-1.29711	2.88465	3.29127	0.00138674	0.766245	-2.0516	FALSE	137835	transmembrane protein 71 [Source:HGNC Symbol;Acc:HGNC:26572]	protein_coding	40.01
PyrL2n3	BD	ENSG00000165072	MAMDC2	2.46014	0.527042	0.980245	0.329376	0.999974	-4.95263	FALSE	256691	MAM domain containing 2 [Source:HGNC Symbol;Acc:HGNC:23673]	protein_coding	40.22
PyrL2n3	BD	ENSG00000165076	PRSS37	-3.82753	-1.17442	-1.11194	0.26888	0.999974	-4.616	FALSE	136242	serine protease 37 [Source:HGNC Symbol;Acc:HGNC:29211]	protein_coding	41.54
PyrL2n3	BD	ENSG00000165078	CPA6	2.71798	-0.098958	-0.210072	0.834047	0.999974	-5.45924	FALSE	57094	carboxypeptidase A6 [Source:HGNC Symbol;Acc:HGNC:17245]	protein_coding	40.07
PyrL2n3	BD	ENSG00000165084	C8orf34	6.19448	0.301787	0.834981	0.406561	0.999974	-6.1242	FALSE	116328	chromosome 8 open reading frame 34 [Source:HGNC Symbol;Acc:HGNC:30905]	protein_coding	36.7
PyrL2n3	BD	ENSG00000165091	TMC1	2.91182	0.266419	0.578269	0.564408	0.999974	-5.37318	FALSE	117531	transmembrane channel like 1 [Source:HGNC Symbol;Acc:HGNC:16513]	protein_coding	39.22
PyrL2n3	BD	ENSG00000165092	ALDH1A1	1.33119	0.891403	1.16005	0.248842	0.999974	-4.7066	FALSE	216	aldehyde dehydrogenase 1 family member A1 [Source:HGNC Symbol;Acc:HGNC:402]	protein_coding	36.05
PyrL2n3	BD	ENSG00000165097	KDM1B	5.10104	-0.323878	-1.58197	0.116874	0.970312	-4.96693	FALSE	221656	lysine demethylase 1B [Source:HGNC Symbol;Acc:HGNC:21577]	protein_coding	42.05
PyrL2n3	BD	ENSG00000165102	HGSNAT	6.47611	0.0560615	0.452751	0.651728	0.999974	-6.47352	FALSE	138050	heparan-alpha-glucosaminide N-acetyltransferase [Source:HGNC Symbol;Acc:HGNC:26527]	protein_coding	44.1
PyrL2n3	BD	ENSG00000165105	RASEF	-0.313784	0.136684	0.159443	0.873648	0.999974	-4.9751	FALSE	158158	RAS and EF-hand domain containing [Source:HGNC Symbol;Acc:HGNC:26464]	protein_coding	40
PyrL2n3	BD	ENSG00000165113	GKAP1	3.78257	0.602182	1.8207	0.0717007	0.946636	-4.18449	FALSE	80318	G kinase anchoring protein 1 [Source:HGNC Symbol;Acc:HGNC:17496]	protein_coding	38.75
PyrL2n3	BD	ENSG00000165115	KIF27	3.54545	0.088381	0.25734	0.797455	0.999974	-5.56914	FALSE	55582	kinesin family member 27 [Source:HGNC Symbol;Acc:HGNC:18632]	protein_coding	38.1
PyrL2n3	BD	ENSG00000165118	C9orf64	-0.454962	-0.512442	-0.473475	0.636926	0.999974	-4.87474	FALSE	84267	chromosome 9 open reading frame 64 [Source:HGNC Symbol;Acc:HGNC:28144]	protein_coding	44.72
PyrL2n3	BD	ENSG00000165119	HNRNPK	6.69305	0.302149	1.95287	0.0536838	0.94426	-4.78956	FALSE	3190	heterogeneous nuclear ribonucleoprotein K [Source:HGNC Symbol;Acc:HGNC:5044]	protein_coding	39.13
PyrL2n3	BD	ENSG00000165121		4.04834	0.181244	0.614146	0.54054	0.999974	-5.58634	FALSE		kinesin family member 27 (KIF27) pseudogene	transcribed_unprocessed_pseudogene	36.86
PyrL2n3	BD	ENSG00000165124	SVEP1	4.17853	-0.0530186	-0.188864	0.850589	0.999974	-5.83663	FALSE	79987	sushi, von Willebrand factor type A, EGF and pentraxin domain containing 1 [Source:HGNC Symbol;Acc:HGNC:15985]	protein_coding	37.88
PyrL2n3	BD	ENSG00000165125	TRPV6	3.29894	0.322213	0.666288	0.506791	0.999974	-5.32857	FALSE	55503	transient receptor potential cation channel subfamily V member 6 [Source:HGNC Symbol;Acc:HGNC:14006]	protein_coding	51.09
PyrL2n3	BD	ENSG00000165138	ANKS6	5.54958	-0.167764	-0.916611	0.361594	0.999974	-5.89349	FALSE	203286	ankyrin repeat and sterile alpha motif domain containing 6 [Source:HGNC Symbol;Acc:HGNC:26724]	protein_coding	46.95
PyrL2n3	BD	ENSG00000165140	FBP1	-3.05981	0.805968	0.762045	0.447861	0.999974	-4.77203	FALSE	2203	fructose-bisphosphatase 1 [Source:HGNC Symbol;Acc:HGNC:3606]	protein_coding	48.66
PyrL2n3	BD	ENSG00000165152	PGAP4	6.04249	0.219558	1.74847	0.083511	0.953335	-4.9453	FALSE	84302	post-GPI attachment to proteins GalNAc transferase 4 [Source:HGNC Symbol;Acc:HGNC:28180]	protein_coding	39.12
PyrL2n3	BD	ENSG00000165156	ZHX1	4.73258	-0.0987758	-0.487143	0.627244	0.999974	-5.96532	FALSE	11244	zinc fingers and homeoboxes 1 [Source:HGNC Symbol;Acc:HGNC:12871]	protein_coding	38.83
PyrL2n3	BD	ENSG00000165164	CFAP47	2.92123	-0.117477	-0.293783	0.769544	0.999974	-5.47478	FALSE	286464	cilia and flagella associated protein 47 [Source:HGNC Symbol;Acc:HGNC:26708]	protein_coding	35.12
PyrL2n3	BD	ENSG00000165168	CYBB	-2.72784	-1.33839	-1.12378	0.263848	0.999974	-4.61242	FALSE	1536	cytochrome b-245 beta chain [Source:HGNC Symbol;Acc:HGNC:2578]	protein_coding	37.33
PyrL2n3	BD	ENSG00000165169	DYNLT3	2.61527	0.518205	1.01565	0.312296	0.999974	-4.99916	FALSE	6990	dynein light chain Tctex-type 3 [Source:HGNC Symbol;Acc:HGNC:11694]	protein_coding	37.43
PyrL2n3	BD	ENSG00000165171	METTL27	-0.623054	0.307238	0.285374	0.775959	0.999974	-4.91527	FALSE	155368	methyltransferase like 27 [Source:HGNC Symbol;Acc:HGNC:19068]	protein_coding	59.28
PyrL2n3	BD	ENSG00000165175	MID1IP1	0.448278	-0.171724	-0.179593	0.857843	0.999974	-4.98435	FALSE	58526	MID1 interacting protein 1 [Source:HGNC Symbol;Acc:HGNC:20715]	protein_coding	53.77
PyrL2n3	BD	ENSG00000165181	SHOC1	5.07261	-0.162403	-0.754395	0.452419	0.999974	-5.85313	FALSE	158401	shortage in chiasmata 1 [Source:HGNC Symbol;Acc:HGNC:26535]	protein_coding	35.81
PyrL2n3	BD	ENSG00000165182	CXorf58	-3.04105	-0.500718	-0.464594	0.643251	0.999974	-4.85868	FALSE	254158	chromosome X open reading frame 58 [Source:HGNC Symbol;Acc:HGNC:26356]	protein_coding	41.75
PyrL2n3	BD	ENSG00000165185	KIAA1958	5.35848	0.0869643	0.428253	0.669405	0.999974	-6.14926	FALSE	158405	KIAA1958 [Source:HGNC Symbol;Acc:HGNC:23427]	protein_coding	38.96
PyrL2n3	BD	ENSG00000165186	PTCHD1	5.77445	-0.150687	-0.921838	0.358874	0.999974	-5.95292	FALSE	139411	patched domain containing 1 [Source:HGNC Symbol;Acc:HGNC:26392]	protein_coding	41.17
PyrL2n3	BD	ENSG00000165194	PCDH19	6.88452	-0.134747	-0.948346	0.345283	0.999974	-6.24431	FALSE	57526	protocadherin 19 [Source:HGNC Symbol;Acc:HGNC:14270]	protein_coding	40.09
PyrL2n3	BD	ENSG00000165195	PIGA	-0.519355	-0.967587	-0.869965	0.386443	0.999974	-4.74792	FALSE	5277	phosphatidylinositol glycan anchor biosynthesis class A [Source:HGNC Symbol;Acc:HGNC:8957]	protein_coding	39.52
PyrL2n3	BD	ENSG00000165197	VEGFD	3.14364	-0.135262	-0.288959	0.773222	0.999974	-5.4265	FALSE	2277	vascular endothelial growth factor D [Source:HGNC Symbol;Acc:HGNC:3708]	protein_coding	39.31
PyrL2n3	BD	ENSG00000165209	STRBP	7.88265	0.0424245	0.519438	0.604625	0.999974	-6.87673	FALSE	55342	spermatid perinuclear RNA binding protein [Source:HGNC Symbol;Acc:HGNC:16462]	protein_coding	39.12
PyrL2n3	BD	ENSG00000165219	GAPVD1	6.18583	-0.00890047	-0.06945	0.944773	0.999974	-6.46215	FALSE	26130	GTPase activating protein and VPS9 domains 1 [Source:HGNC Symbol;Acc:HGNC:23375]	protein_coding	42.11
PyrL2n3	BD	ENSG00000165233	CARD19	4.22344	-0.20819	-0.800448	0.425385	0.999974	-5.55774	FALSE	84270	caspase recruitment domain family member 19 [Source:HGNC Symbol;Acc:HGNC:28148]	protein_coding	49.97
PyrL2n3	BD	ENSG00000165238	WNK2	8.75909	0.0607908	0.842424	0.4016	0.999974	-6.94224	FALSE	65268	WNK lysine deficient protein kinase 2 [Source:HGNC Symbol;Acc:HGNC:14542]	protein_coding	52.51
PyrL2n3	BD	ENSG00000165240	ATP7A	0.329964	0.518284	0.581453	0.562269	0.999974	-4.92907	FALSE	538	ATPase copper transporting alpha [Source:HGNC Symbol;Acc:HGNC:869]	protein_coding	38.61
PyrL2n3	BD	ENSG00000165244	ZNF367	-1.21162	1.16369	1.08027	0.282672	0.999974	-4.64385	FALSE	195828	zinc finger protein 367 [Source:HGNC Symbol;Acc:HGNC:18320]	protein_coding	42.89
PyrL2n3	BD	ENSG00000165246	NLGN4Y	3.38912	-0.135265	-0.237147	0.813037	0.999974	-5.14898	FALSE	22829	neuroligin 4 Y-linked [Source:HGNC Symbol;Acc:HGNC:15529]	protein_coding	38.63
PyrL2n3	BD	ENSG00000165259	HDX	5.01235	0.0512321	0.282698	0.778004	0.999974	-6.09182	FALSE	139324	highly divergent homeobox [Source:HGNC Symbol;Acc:HGNC:26411]	protein_coding	34.93
PyrL2n3	BD	ENSG00000165264	NDUFB6	1.15952	-0.949599	-1.23094	0.221288	0.999974	-4.59586	FALSE	4712	NADH:ubiquinone oxidoreductase subunit B6 [Source:HGNC Symbol;Acc:HGNC:7701]	protein_coding	41.42
PyrL2n3	BD	ENSG00000165269	AQP7	-2.59832	-0.549239	-0.466062	0.642204	0.999974	-4.85697	FALSE	364	aquaporin 7 [Source:HGNC Symbol;Acc:HGNC:640]	protein_coding	53.23
PyrL2n3	BD	ENSG00000165271	NOL6	4.7447	-0.244049	-0.902033	0.369248	0.999974	-5.6499	FALSE	65083	nucleolar protein 6 [Source:HGNC Symbol;Acc:HGNC:19910]	protein_coding	54.39
PyrL2n3	BD	ENSG00000165272	AQP3	-3.92508	1.86564	1.66649	0.0988059	0.964197	-4.27549	FALSE	360	aquaporin 3 (Gill blood group) [Source:HGNC Symbol;Acc:HGNC:636]	protein_coding	55.6
PyrL2n3	BD	ENSG00000165275	TRMT10B	0.796895	-1.29535	-1.30405	0.195267	0.998539	-4.53317	FALSE	158234	tRNA methyltransferase 10B [Source:HGNC Symbol;Acc:HGNC:26454]	protein_coding	42.56
PyrL2n3	BD	ENSG00000165280	VCP	6.73645	0.169828	1.26682	0.208218	0.999974	-5.85169	FALSE	7415	valosin containing protein [Source:HGNC Symbol;Acc:HGNC:12666]	protein_coding	46.72
PyrL2n3	BD	ENSG00000165282	PIGO	3.65859	-0.167837	-0.539308	0.590896	0.999974	-5.53035	FALSE	84720	phosphatidylinositol glycan anchor biosynthesis class O [Source:HGNC Symbol;Acc:HGNC:23215]	protein_coding	52.51
PyrL2n3	BD	ENSG00000165283	STOML2	3.01932	0.368278	0.786748	0.433326	0.999974	-5.21066	FALSE	30968	stomatin like 2 [Source:HGNC Symbol;Acc:HGNC:14559]	protein_coding	53.1
PyrL2n3	BD	ENSG00000165288	BRWD3	5.43465	-0.0176219	-0.10276	0.918363	0.999974	-6.26374	FALSE	254065	bromodomain and WD repeat domain containing 3 [Source:HGNC Symbol;Acc:HGNC:17342]	protein_coding	36.14
PyrL2n3	BD	ENSG00000165300	SLITRK5	6.75133	0.0691376	0.514093	0.608343	0.999974	-6.50669	FALSE	26050	SLIT and NTRK like family member 5 [Source:HGNC Symbol;Acc:HGNC:20295]	protein_coding	37
PyrL2n3	BD	ENSG00000165304	MELK	-0.143625	0.516397	0.618683	0.537559	0.999974	-4.92396	FALSE	9833	maternal embryonic leucine zipper kinase [Source:HGNC Symbol;Acc:HGNC:16870]	protein_coding	41.98
PyrL2n3	BD	ENSG00000165309	ARMC3	1.6665	-0.440068	-0.620475	0.536384	0.999974	-5.02487	FALSE	219681	armadillo repeat containing 3 [Source:HGNC Symbol;Acc:HGNC:30964]	protein_coding	38.55
PyrL2n3	BD	ENSG00000165312	OTUD1	1.42495	0.135088	0.149592	0.881394	0.999974	-5.10982	FALSE	220213	OTU deubiquitinase 1 [Source:HGNC Symbol;Acc:HGNC:27346]	protein_coding	53.28
PyrL2n3	BD	ENSG00000165322	ARHGAP12	5.14487	-0.15259	-0.56498	0.57348	0.999974	-6.03648	FALSE	94134	Rho GTPase activating protein 12 [Source:HGNC Symbol;Acc:HGNC:16348]	protein_coding	36.94
PyrL2n3	BD	ENSG00000165323	FAT3	9.52198	-0.074596	-1.08244	0.282206	0.999974	-7.02207	FALSE	120114	FAT atypical cadherin 3 [Source:HGNC Symbol;Acc:HGNC:23112]	protein_coding	39.66
PyrL2n3	BD	ENSG00000165325	DEUP1	1.07674	-0.10042	-0.122789	0.902525	0.999974	-5.0654	FALSE	159989	deuterosome assembly protein 1 [Source:HGNC Symbol;Acc:HGNC:26344]	protein_coding	37.36
PyrL2n3	BD	ENSG00000165338	HECTD2	6.68971	0.0464854	0.385332	0.700826	0.999974	-6.5572	FALSE	143279	HECT domain E3 ubiquitin protein ligase 2 [Source:HGNC Symbol;Acc:HGNC:26736]	protein_coding	36.7
PyrL2n3	BD	ENSG00000165355	FBXO33	5.32006	-0.0971588	-0.573909	0.567342	0.999974	-6.03795	FALSE	254170	F-box protein 33 [Source:HGNC Symbol;Acc:HGNC:19833]	protein_coding	38.96
PyrL2n3	BD	ENSG00000165359	INTS6L	4.9467	-0.0484558	-0.168886	0.866261	0.999974	-6.11731	FALSE	203522	integrator complex subunit 6 like [Source:HGNC Symbol;Acc:HGNC:27334]	protein_coding	38.59
PyrL2n3	BD	ENSG00000165370	GPR101	-3.91502	1.00197	0.963269	0.337781	0.999974	-4.68673	FALSE	83550	G protein-coupled receptor 101 [Source:HGNC Symbol;Acc:HGNC:14963]	protein_coding	45.17
PyrL2n3	BD	ENSG00000165379	LRFN5	9.05396	-0.134416	-1.46653	0.146651	0.980371	-6.35072	FALSE	145581	leucine rich repeat and fibronectin type III domain containing 5 [Source:HGNC Symbol;Acc:HGNC:20360]	protein_coding	34.67
PyrL2n3	BD	ENSG00000165389	SPTSSA	-1.51043	0.858196	0.689406	0.492195	0.999974	-4.79853	FALSE	171546	serine palmitoyltransferase small subunit A [Source:HGNC Symbol;Acc:HGNC:20361]	protein_coding	41.75
PyrL2n3	BD	ENSG00000165392	WRN	5.59918	-0.0340888	-0.221253	0.825356	0.999974	-6.27894	FALSE	7486	WRN RecQ like helicase [Source:HGNC Symbol;Acc:HGNC:12791]	protein_coding	35.99
PyrL2n3	BD	ENSG00000165406	MARCHF8	5.57415	0.0871029	0.584323	0.560344	0.999974	-6.14028	FALSE	220972	membrane associated ring-CH-type finger 8 [Source:HGNC Symbol;Acc:HGNC:23356]	protein_coding	40.34
PyrL2n3	BD	ENSG00000165409	TSHR	0.555342	1.82618	2.20402	0.0298614	0.922861	-3.63002	FALSE	7253	thyroid stimulating hormone receptor [Source:HGNC Symbol;Acc:HGNC:12373]	protein_coding	38.85
PyrL2n3	BD	ENSG00000165410	CFL2	0.688698	1.71749	2.17169	0.0322896	0.922861	-3.63576	FALSE	1073	cofilin 2 [Source:HGNC Symbol;Acc:HGNC:1875]	protein_coding	39.1
PyrL2n3	BD	ENSG00000165416	SUGT1	5.86616	0.0482852	0.310326	0.756972	0.999974	-6.34239	FALSE	10910	SGT1 homolog, MIS12 kinetochore complex assembly cochaperone [Source:HGNC Symbol;Acc:HGNC:16987]	protein_coding	36.99
PyrL2n3	BD	ENSG00000165417	GTF2A1	5.36362	0.109408	0.657635	0.512313	0.999974	-6.06287	FALSE	2957	general transcription factor IIA subunit 1 [Source:HGNC Symbol;Acc:HGNC:4646]	protein_coding	37.75
PyrL2n3	BD	ENSG00000165424	ZCCHC24	2.52926	-0.545898	-1.02597	0.307429	0.999974	-4.96855	FALSE	219654	zinc finger CCHC-type containing 24 [Source:HGNC Symbol;Acc:HGNC:26911]	protein_coding	53.44
PyrL2n3	BD	ENSG00000165434	PGM2L1	7.43889	0.00679087	0.0513548	0.959148	0.999974	-6.8383	FALSE	283209	phosphoglucomutase 2 like 1 [Source:HGNC Symbol;Acc:HGNC:20898]	protein_coding	37.45
PyrL2n3	BD	ENSG00000165443	PHYHIPL	6.45594	0.0295195	0.201675	0.840589	0.999974	-6.56009	FALSE	84457	phytanoyl-CoA 2-hydroxylase interacting protein like [Source:HGNC Symbol;Acc:HGNC:29378]	protein_coding	35.15
PyrL2n3	BD	ENSG00000165449	SLC16A9	0.839199	-0.375261	-0.463026	0.644371	0.999974	-5.00987	FALSE	220963	solute carrier family 16 member 9 [Source:HGNC Symbol;Acc:HGNC:23520]	protein_coding	40.06
PyrL2n3	BD	ENSG00000165458	INPPL1	3.27862	0.736286	2.17877	0.0317431	0.922861	-3.57455	FALSE	3636	inositol polyphosphate phosphatase like 1 [Source:HGNC Symbol;Acc:HGNC:6080]	protein_coding	58.53
PyrL2n3	BD	ENSG00000165475	CRYL1	6.42097	0.0202818	0.150858	0.880398	0.999974	-6.53814	FALSE	51084	crystallin lambda 1 [Source:HGNC Symbol;Acc:HGNC:18246]	protein_coding	44.52
PyrL2n3	BD	ENSG00000165476	REEP3	5.17908	-0.110016	-0.607977	0.544608	0.999974	-6.03129	FALSE	221035	receptor accessory protein 3 [Source:HGNC Symbol;Acc:HGNC:23711]	protein_coding	38.33
PyrL2n3	BD	ENSG00000165478	HEPACAM	1.96784	-0.325497	-0.517386	0.606051	0.999974	-5.24891	FALSE	220296	hepatic and glial cell adhesion molecule [Source:HGNC Symbol;Acc:HGNC:26361]	protein_coding	46.8
PyrL2n3	BD	ENSG00000165480	SKA3	-3.41075	-1.49178	-1.40428	0.163394	0.985781	-4.45213	FALSE	221150	spindle and kinetochore associated complex subunit 3 [Source:HGNC Symbol;Acc:HGNC:20262]	protein_coding	39.77
PyrL2n3	BD	ENSG00000165487	MICU2	6.08993	-0.0781903	-0.575621	0.566189	0.999974	-6.30033	FALSE	221154	mitochondrial calcium uptake 2 [Source:HGNC Symbol;Acc:HGNC:31830]	protein_coding	38.29
PyrL2n3	BD	ENSG00000165494	PCF11	5.08573	0.124711	0.690267	0.491656	0.999974	-5.90713	FALSE	51585	PCF11 cleavage and polyadenylation factor subunit [Source:HGNC Symbol;Acc:HGNC:30097]	protein_coding	38.25
PyrL2n3	BD	ENSG00000165495	PKNOX2	8.90227	-0.144178	-1.33338	0.186618	0.993737	-6.47355	FALSE	63876	PBX/knotted 1 homeobox 2 [Source:HGNC Symbol;Acc:HGNC:16714]	protein_coding	49.03
PyrL2n3	BD	ENSG00000165502	RPL36AL	2.56455	-0.561234	-0.861675	0.390967	0.999974	-4.9857	FALSE	6166	ribosomal protein L36a like [Source:HGNC Symbol;Acc:HGNC:10346]	protein_coding	45.45
PyrL2n3	BD	ENSG00000165506	DNAAF2	2.07926	-0.478476	-0.645878	0.519866	0.999974	-5.04851	FALSE	55172	dynein axonemal assembly factor 2 [Source:HGNC Symbol;Acc:HGNC:20188]	protein_coding	46.15
PyrL2n3	BD	ENSG00000165507	DEPP1	-1.74706	0.408937	0.339057	0.735291	0.999974	-4.88846	FALSE	11067	DEPP1 autophagy regulator [Source:HGNC Symbol;Acc:HGNC:23355]	protein_coding	57.21
PyrL2n3	BD	ENSG00000165509	MAGEC3	2.3133	0.298561	0.380891	0.704201	0.999974	-5.21838	FALSE	139081	MAGE family member C3 [Source:HGNC Symbol;Acc:HGNC:23798]	protein_coding	39.06
PyrL2n3	BD	ENSG00000165516	KLHDC2	4.22514	0.227599	0.867658	0.387699	0.999974	-5.54106	FALSE	23588	kelch domain containing 2 [Source:HGNC Symbol;Acc:HGNC:20231]	protein_coding	40.47
PyrL2n3	BD	ENSG00000165521	EML5	6.07354	-0.00285188	-0.0200064	0.984079	0.999974	-6.45073	FALSE	161436	EMAP like 5 [Source:HGNC Symbol;Acc:HGNC:18197]	protein_coding	37.45
PyrL2n3	BD	ENSG00000165525	NEMF	6.0113	0.152679	1.12674	0.262602	0.999974	-5.80856	FALSE	9147	nuclear export mediator factor [Source:HGNC Symbol;Acc:HGNC:10663]	protein_coding	40.31
PyrL2n3	BD	ENSG00000165526	RPUSD4	2.09766	0.502461	0.804962	0.422788	0.999974	-4.99884	FALSE	84881	RNA pseudouridine synthase D4 [Source:HGNC Symbol;Acc:HGNC:25898]	protein_coding	43.35
PyrL2n3	BD	ENSG00000165527	ARF6	3.3833	0.154329	0.358451	0.720776	0.999974	-5.54095	FALSE	382	ADP ribosylation factor 6 [Source:HGNC Symbol;Acc:HGNC:659]	protein_coding	43.26
PyrL2n3	BD	ENSG00000165533	TTC8	5.73898	-0.074959	-0.402831	0.687949	0.999974	-6.27016	FALSE	123016	tetratricopeptide repeat domain 8 [Source:HGNC Symbol;Acc:HGNC:20087]	protein_coding	36.61
PyrL2n3	BD	ENSG00000165548	TMEM63C	6.3402	-0.0498465	-0.386802	0.69974	0.999974	-6.46236	FALSE	57156	transmembrane protein 63C [Source:HGNC Symbol;Acc:HGNC:23787]	protein_coding	49.88
PyrL2n3	BD	ENSG00000165553	NGB	0.0642876	-1.59659	-1.50913	0.134478	0.980371	-4.37213	FALSE	58157	neuroglobin [Source:HGNC Symbol;Acc:HGNC:14077]	protein_coding	57.2
PyrL2n3	BD	ENSG00000165555	NOXRED1	1.34262	0.0909727	0.129158	0.897497	0.999974	-5.09188	FALSE	122945	NADP dependent oxidoreductase domain containing 1 [Source:HGNC Symbol;Acc:HGNC:20487]	protein_coding	41.41
PyrL2n3	BD	ENSG00000165566	AMER2	5.55128	0.117765	0.693003	0.489945	0.999974	-6.05609	FALSE	219287	APC membrane recruitment protein 2 [Source:HGNC Symbol;Acc:HGNC:26360]	protein_coding	43.36
PyrL2n3	BD	ENSG00000165568	AKR1E2	3.60265	0.0145986	0.0399335	0.968227	0.999974	-5.63384	FALSE	83592	aldo-keto reductase family 1 member E2 [Source:HGNC Symbol;Acc:HGNC:23437]	protein_coding	42.59
PyrL2n3	BD	ENSG00000165572	KBTBD6	3.99015	0.0357989	0.119723	0.904948	0.999974	-5.76079	FALSE	89890	kelch repeat and BTB domain containing 6 [Source:HGNC Symbol;Acc:HGNC:25340]	protein_coding	43.14
PyrL2n3	BD	ENSG00000165591	FAAH2	5.0025	0.14787	0.702362	0.484116	0.999974	-5.84489	FALSE	158584	fatty acid amide hydrolase 2 [Source:HGNC Symbol;Acc:HGNC:26440]	protein_coding	37.66
PyrL2n3	BD	ENSG00000165606	DRGX	-0.936311	0.678793	0.583019	0.561218	0.999974	-4.85877	FALSE	644168	dorsal root ganglia homeobox [Source:HGNC Symbol;Acc:HGNC:21536]	protein_coding	48.26
PyrL2n3	BD	ENSG00000165609	NUDT5	4.19342	-0.717859	-3.08782	0.00262199	0.843804	-1.64273	FALSE	11164	nudix hydrolase 5 [Source:HGNC Symbol;Acc:HGNC:8052]	protein_coding	44.24
PyrL2n3	BD	ENSG00000165617	DACT1	1.31401	0.781573	0.767032	0.444904	0.999974	-4.86279	FALSE	51339	dishevelled binding antagonist of beta catenin 1 [Source:HGNC Symbol;Acc:HGNC:17748]	protein_coding	45.52
PyrL2n3	BD	ENSG00000165621	OXGR1	-2.64201	-0.0980656	-0.0862328	0.931457	0.999974	-4.8977	FALSE	27199	oxoglutarate receptor 1 [Source:HGNC Symbol;Acc:HGNC:4531]	protein_coding	42.73
PyrL2n3	BD	ENSG00000165626	BEND7	3.48341	0.432525	1.01211	0.313973	0.999974	-5.13995	FALSE	222389	BEN domain containing 7 [Source:HGNC Symbol;Acc:HGNC:23514]	protein_coding	43.57
PyrL2n3	BD	ENSG00000165629	ATP5F1C	4.50321	0.472678	1.84116	0.0686201	0.946636	-4.3982	FALSE	509	ATP synthase F1 subunit gamma [Source:HGNC Symbol;Acc:HGNC:833]	protein_coding	40.09
PyrL2n3	BD	ENSG00000165630	PRPF18	3.56956	0.42944	1.33003	0.186593	0.993737	-4.86041	FALSE	8559	pre-mRNA processing factor 18 [Source:HGNC Symbol;Acc:HGNC:17351]	protein_coding	42.33
PyrL2n3	BD	ENSG00000165632	TAF3	5.25846	0.137376	0.777126	0.438954	0.999974	-5.93358	FALSE	83860	TATA-box binding protein associated factor 3 [Source:HGNC Symbol;Acc:HGNC:17303]	protein_coding	39.52
PyrL2n3	BD	ENSG00000165633	VSTM4	5.07026	-0.201393	-0.980973	0.329019	0.999974	-5.67532	FALSE	196740	V-set and transmembrane domain containing 4 [Source:HGNC Symbol;Acc:HGNC:26470]	protein_coding	44.89
PyrL2n3	BD	ENSG00000165637	VDAC2	4.9729	-0.0221601	-0.103348	0.917898	0.999974	-6.08929	FALSE	7417	voltage dependent anion channel 2 [Source:HGNC Symbol;Acc:HGNC:12672]	protein_coding	44.04
PyrL2n3	BD	ENSG00000165643	SOHLH1	1.99385	0.7858	1.06019	0.291728	0.999974	-4.85574	FALSE	402381	spermatogenesis and oogenesis specific basic helix-loop-helix 1 [Source:HGNC Symbol;Acc:HGNC:27845]	protein_coding	63.42
PyrL2n3	BD	ENSG00000165644	COMTD1	-2.00772	-1.74531	-1.42419	0.157564	0.984554	-4.43901	FALSE	118881	catechol-O-methyltransferase domain containing 1 [Source:HGNC Symbol;Acc:HGNC:26309]	protein_coding	69.16
PyrL2n3	BD	ENSG00000165646	SLC18A2	-0.483556	0.463319	0.491223	0.624365	0.999974	-4.92626	FALSE	6571	solute carrier family 18 member A2 [Source:HGNC Symbol;Acc:HGNC:10935]	protein_coding	45.79
PyrL2n3	BD	ENSG00000165650	PDZD8	5.88734	0.129074	0.87439	0.384041	0.999974	-6.02259	FALSE	118987	PDZ domain containing 8 [Source:HGNC Symbol;Acc:HGNC:26974]	protein_coding	37.49
PyrL2n3	BD	ENSG00000165655	ZNF503	0.49336	-1.18051	-1.31087	0.192963	0.9961	-4.53838	FALSE	84858	zinc finger protein 503 [Source:HGNC Symbol;Acc:HGNC:23589]	protein_coding	61.14
PyrL2n3	BD	ENSG00000165660	ABRAXAS2	3.97511	0.103691	0.343665	0.731834	0.999974	-5.71603	FALSE	23172	abraxas 2, BRISC complex subunit [Source:HGNC Symbol;Acc:HGNC:28975]	protein_coding	42.6
PyrL2n3	BD	ENSG00000165661	QSOX2	4.6508	-0.324817	-1.31789	0.190608	0.993737	-5.22673	FALSE	169714	quiescin sulfhydryl oxidase 2 [Source:HGNC Symbol;Acc:HGNC:30249]	protein_coding	54.54
PyrL2n3	BD	ENSG00000165669	FAM204A	5.18906	0.225256	1.14777	0.253855	0.999974	-5.53662	FALSE	63877	family with sequence similarity 204 member A [Source:HGNC Symbol;Acc:HGNC:25794]	protein_coding	38.06
PyrL2n3	BD	ENSG00000165671	NSD1	7.10604	0.010817	0.101372	0.919462	0.999974	-6.74161	FALSE	64324	nuclear receptor binding SET domain protein 1 [Source:HGNC Symbol;Acc:HGNC:14234]	protein_coding	42.57
PyrL2n3	BD	ENSG00000165672	PRDX3	3.38139	0.120737	0.351503	0.725965	0.999974	-5.56934	FALSE	10935	peroxiredoxin 3 [Source:HGNC Symbol;Acc:HGNC:9354]	protein_coding	45.98
PyrL2n3	BD	ENSG00000165675	ENOX2	4.44666	-0.528337	-2.22085	0.0286609	0.922861	-3.68548	FALSE	10495	ecto-NOX disulfide-thiol exchanger 2 [Source:HGNC Symbol;Acc:HGNC:2259]	protein_coding	38.85
PyrL2n3	BD	ENSG00000165678	GHITM	5.77206	0.00232448	0.0128761	0.989753	0.999974	-6.36526	FALSE	27069	growth hormone inducible transmembrane protein [Source:HGNC Symbol;Acc:HGNC:17281]	protein_coding	37.79
PyrL2n3	BD	ENSG00000165684	SNAPC4	5.96489	-0.126499	-0.901019	0.369785	0.999974	-6.02962	FALSE	6621	small nuclear RNA activating complex polypeptide 4 [Source:HGNC Symbol;Acc:HGNC:11137]	protein_coding	58.99
PyrL2n3	BD	ENSG00000165685	TMEM52B	-2.7684	1.78079	1.60729	0.111203	0.970312	-4.3105	FALSE	120939	transmembrane protein 52B [Source:HGNC Symbol;Acc:HGNC:26438]	protein_coding	41.83
PyrL2n3	BD	ENSG00000165688	PMPCA	4.67568	0.404904	1.75091	0.0830873	0.953335	-4.57169	FALSE	23203	peptidase, mitochondrial processing subunit alpha [Source:HGNC Symbol;Acc:HGNC:18667]	protein_coding	53.45
PyrL2n3	BD	ENSG00000165689	ENTR1	3.82727	-0.391179	-1.26496	0.208883	0.999974	-4.98076	FALSE	10807	endosome associated trafficking regulator 1 [Source:HGNC Symbol;Acc:HGNC:10667]	protein_coding	56.53
PyrL2n3	BD	ENSG00000165694	FRMD7	-3.55867	-0.721429	-0.685113	0.494888	0.999974	-4.79705	FALSE	90167	FERM domain containing 7 [Source:HGNC Symbol;Acc:HGNC:8079]	protein_coding	40.58
PyrL2n3	BD	ENSG00000165695	AK8	3.76788	0.251087	0.760139	0.448994	0.999974	-5.42256	FALSE	158067	adenylate kinase 8 [Source:HGNC Symbol;Acc:HGNC:26526]	protein_coding	47.94
PyrL2n3	BD	ENSG00000165698	SPACA9	1.78603	0.407582	0.486531	0.627676	0.999974	-5.06327	FALSE	11092	sperm acrosome associated 9 [Source:HGNC Symbol;Acc:HGNC:1367]	protein_coding	53.54
PyrL2n3	BD	ENSG00000165699	TSC1	6.99494	0.217557	2.11003	0.0373994	0.924192	-4.54786	FALSE	7248	TSC complex subunit 1 [Source:HGNC Symbol;Acc:HGNC:12362]	protein_coding	43.24
PyrL2n3	BD	ENSG00000165702	GFI1B	-2.87329	-0.507646	-0.466875	0.641624	0.999974	-4.85388	FALSE	8328	growth factor independent 1B transcriptional repressor [Source:HGNC Symbol;Acc:HGNC:4238]	protein_coding	49.15
PyrL2n3	BD	ENSG00000165704	HPRT1	5.69373	-0.00915511	-0.0558947	0.955539	0.999974	-6.32936	FALSE	3251	hypoxanthine phosphoribosyltransferase 1 [Source:HGNC Symbol;Acc:HGNC:5157]	protein_coding	40.12
PyrL2n3	BD	ENSG00000165714	BORCS5	5.98527	0.184293	1.20491	0.231136	0.999974	-5.71963	FALSE	118426	BLOC-1 related complex subunit 5 [Source:HGNC Symbol;Acc:HGNC:17950]	protein_coding	42.17
PyrL2n3	BD	ENSG00000165716	DIPK1B	4.31166	-0.150779	-0.554441	0.580539	0.999974	-5.72853	FALSE	138311	divergent protein kinase domain 1B [Source:HGNC Symbol;Acc:HGNC:28290]	protein_coding	63.18
PyrL2n3	BD	ENSG00000165724	ZMYND19	3.2394	0.534799	1.27632	0.204855	0.999974	-4.87546	FALSE	116225	zinc finger MYND-type containing 19 [Source:HGNC Symbol;Acc:HGNC:21146]	protein_coding	58.02
PyrL2n3	BD	ENSG00000165730	STOX1	3.63911	-0.481456	-1.53485	0.12804	0.976988	-4.67993	FALSE	219736	storkhead box 1 [Source:HGNC Symbol;Acc:HGNC:23508]	protein_coding	45.18
PyrL2n3	BD	ENSG00000165731	RET	2.31481	-0.632647	-0.917055	0.361363	0.999974	-4.93851	FALSE	5979	ret proto-oncogene [Source:HGNC Symbol;Acc:HGNC:9967]	protein_coding	55.71
PyrL2n3	BD	ENSG00000165732	DDX21	4.01198	0.107639	0.41933	0.675892	0.999974	-5.68884	FALSE	9188	DExD-box helicase 21 [Source:HGNC Symbol;Acc:HGNC:2744]	protein_coding	41.17
PyrL2n3	BD	ENSG00000165733	BMS1	5.8007	0.274111	1.6256	0.107243	0.970312	-5.08843	FALSE	9790	BMS1 ribosome biogenesis factor [Source:HGNC Symbol;Acc:HGNC:23505]	protein_coding	40.62
PyrL2n3	BD	ENSG00000165752	STK32C	7.64671	-0.266956	-2.09775	0.0385757	0.930672	-4.74496	FALSE	282974	serine/threonine kinase 32C [Source:HGNC Symbol;Acc:HGNC:21332]	protein_coding	55.1
PyrL2n3	BD	ENSG00000165757	JCAD	6.83646	-0.22826	-1.8066	0.0738907	0.94848	-5.10272	FALSE	57608	junctional cadherin 5 associated [Source:HGNC Symbol;Acc:HGNC:29283]	protein_coding	44.39
PyrL2n3	BD	ENSG00000165775	FUNDC2	2.96005	0.555896	1.43949	0.153194	0.982218	-4.64956	FALSE	65991	FUN14 domain containing 2 [Source:HGNC Symbol;Acc:HGNC:24925]	protein_coding	39.83
PyrL2n3	BD	ENSG00000165782	PIP4P1	3.48048	-0.154565	-0.404179	0.686961	0.999974	-5.55766	FALSE	90809	phosphatidylinositol-4,5-bisphosphate 4-phosphatase 1 [Source:HGNC Symbol;Acc:HGNC:19299]	protein_coding	50.54
PyrL2n3	BD	ENSG00000165792	METTL17	2.12048	0.0404352	0.0685159	0.945514	0.999974	-5.22461	FALSE	64745	methyltransferase like 17 [Source:HGNC Symbol;Acc:HGNC:19280]	protein_coding	44.77
PyrL2n3	BD	ENSG00000165795	NDRG2	4.00341	-0.232528	-0.546238	0.586241	0.999974	-5.6295	FALSE	57447	NDRG family member 2 [Source:HGNC Symbol;Acc:HGNC:14460]	protein_coding	48
PyrL2n3	BD	ENSG00000165801	ARHGEF40	0.569761	2.01851	2.15077	0.0339507	0.922861	-3.71972	FALSE	55701	Rho guanine nucleotide exchange factor 40 [Source:HGNC Symbol;Acc:HGNC:25516]	protein_coding	53.83
PyrL2n3	BD	ENSG00000165802	NSMF	6.88972	0.0509526	0.410458	0.682365	0.999974	-6.58295	FALSE	26012	NMDA receptor synaptonuclear signaling and neuronal migration factor [Source:HGNC Symbol;Acc:HGNC:29843]	protein_coding	65.22
PyrL2n3	BD	ENSG00000165804	ZNF219	1.88238	0.200215	0.308861	0.758082	0.999974	-5.20773	FALSE	51222	zinc finger protein 219 [Source:HGNC Symbol;Acc:HGNC:13011]	protein_coding	55.48
PyrL2n3	BD	ENSG00000165805	C12orf50	-2.05671	2.70903	2.69553	0.00827013	0.874267	-3.17825	FALSE	160419	chromosome 12 open reading frame 50 [Source:HGNC Symbol;Acc:HGNC:26665]	protein_coding	35.94
PyrL2n3	BD	ENSG00000165806	CASP7	-0.264211	0.0536339	0.0479144	0.961882	0.999974	-4.98475	FALSE	840	caspase 7 [Source:HGNC Symbol;Acc:HGNC:1508]	protein_coding	42.96
PyrL2n3	BD	ENSG00000165810	BTNL9	4.5254	-0.259846	-0.453662	0.651468	0.999974	-5.78331	FALSE	153579	butyrophilin like 9 [Source:HGNC Symbol;Acc:HGNC:24176]	protein_coding	49.92
PyrL2n3	BD	ENSG00000165813	CCDC186	5.36007	0.20483	1.24235	0.217069	0.999974	-5.50788	FALSE	55088	coiled-coil domain containing 186 [Source:HGNC Symbol;Acc:HGNC:24349]	protein_coding	37.12
PyrL2n3	BD	ENSG00000165816	VWA2	-0.323306	-0.201023	-0.1893	0.850249	0.999974	-4.94392	FALSE	340706	von Willebrand factor A domain containing 2 [Source:HGNC Symbol;Acc:HGNC:24709]	protein_coding	48.24
PyrL2n3	BD	ENSG00000165819	METTL3	3.39658	-0.11165	-0.27516	0.783772	0.999974	-5.50173	FALSE	56339	methyltransferase 3, N6-adenosine-methyltransferase complex catalytic subunit [Source:HGNC Symbol;Acc:HGNC:17563]	protein_coding	42.48
PyrL2n3	BD	ENSG00000165821	SALL2	3.90408	-0.0855457	-0.247871	0.804752	0.999974	-5.68507	FALSE	6297	spalt like transcription factor 2 [Source:HGNC Symbol;Acc:HGNC:10526]	protein_coding	48.58
PyrL2n3	BD	ENSG00000165832	TRUB1	4.4621	-0.047524	-0.185468	0.853245	0.999974	-5.94205	FALSE	142940	TruB pseudouridine synthase family member 1 [Source:HGNC Symbol;Acc:HGNC:16060]	protein_coding	36.88
PyrL2n3	BD	ENSG00000165837	ERICH6B	0.0284462	1.35162	1.38273	0.169886	0.990548	-4.47029	FALSE	220081	glutamate rich 6B [Source:HGNC Symbol;Acc:HGNC:26523]	protein_coding	44.82
PyrL2n3	BD	ENSG00000165861	ZFYVE1	4.77005	-0.0234714	-0.11621	0.907724	0.999974	-6.00202	FALSE	53349	zinc finger FYVE-type containing 1 [Source:HGNC Symbol;Acc:HGNC:13180]	protein_coding	45.73
PyrL2n3	BD	ENSG00000165863	C10orf82	-3.20168	1.35936	1.24571	0.215838	0.999974	-4.54651	FALSE	143379	chromosome 10 open reading frame 82 [Source:HGNC Symbol;Acc:HGNC:28500]	protein_coding	49.61
PyrL2n3	BD	ENSG00000165868	HSPA12A	9.18919	-0.103143	-1.23264	0.221315	0.999974	-6.68513	FALSE	259217	heat shock protein family A (Hsp70) member 12A [Source:HGNC Symbol;Acc:HGNC:19022]	protein_coding	47.79
PyrL2n3	BD	ENSG00000165879	FRAT1	-3.72119	-1.40874	-1.21746	0.226351	0.999974	-4.56134	FALSE	10023	FRAT regulator of WNT signaling pathway 1 [Source:HGNC Symbol;Acc:HGNC:3944]	protein_coding	62.31
PyrL2n3	BD	ENSG00000165886	UBTD1	3.62151	-0.320368	-0.865224	0.389027	0.999974	-5.34953	FALSE	80019	ubiquitin domain containing 1 [Source:HGNC Symbol;Acc:HGNC:25683]	protein_coding	49.49
PyrL2n3	BD	ENSG00000165887	ANKRD2	-2.8947	-0.368889	-0.3143	0.75396	0.999974	-4.87919	FALSE	26287	ankyrin repeat domain 2 [Source:HGNC Symbol;Acc:HGNC:495]	protein_coding	52.36
PyrL2n3	BD	ENSG00000165891	E2F7	-0.926169	-0.169149	-0.167924	0.866989	0.999974	-5.01234	FALSE	144455	E2F transcription factor 7 [Source:HGNC Symbol;Acc:HGNC:23820]	protein_coding	40.18
PyrL2n3	BD	ENSG00000165895	ARHGAP42	2.69749	-0.364204	-0.644245	0.52092	0.999974	-5.17885	FALSE	143872	Rho GTPase activating protein 42 [Source:HGNC Symbol;Acc:HGNC:26545]	protein_coding	38.07
PyrL2n3	BD	ENSG00000165898	ISCA2	0.419857	0.992333	1.08522	0.280484	0.999974	-4.67867	FALSE	122961	iron-sulfur cluster assembly 2 [Source:HGNC Symbol;Acc:HGNC:19857]	protein_coding	45.27
PyrL2n3	BD	ENSG00000165899	OTOGL	6.40566	-0.0696618	-0.366359	0.714966	0.999974	-6.47668	FALSE	283310	otogelin like [Source:HGNC Symbol;Acc:HGNC:26901]	protein_coding	36.8
PyrL2n3	BD	ENSG00000165912	PACSIN3	-2.48694	-1.35525	-1.10957	0.269898	0.999974	-4.61912	FALSE	29763	protein kinase C and casein kinase substrate in neurons 3 [Source:HGNC Symbol;Acc:HGNC:8572]	protein_coding	59.66
PyrL2n3	BD	ENSG00000165914	TTC7B	8.40339	-0.0134172	-0.132281	0.895055	0.999974	-7.14361	FALSE	145567	tetratricopeptide repeat domain 7B [Source:HGNC Symbol;Acc:HGNC:19858]	protein_coding	46.46
PyrL2n3	BD	ENSG00000165915	SLC39A13	3.25797	0.425994	1.10336	0.272569	0.999974	-5.03221	FALSE	91252	solute carrier family 39 member 13 [Source:HGNC Symbol;Acc:HGNC:20859]	protein_coding	60.59
PyrL2n3	BD	ENSG00000165916	PSMC3	4.90332	0.133471	0.566339	0.572456	0.999974	-5.8807	FALSE	5702	proteasome 26S subunit, ATPase 3 [Source:HGNC Symbol;Acc:HGNC:9549]	protein_coding	54.93
PyrL2n3	BD	ENSG00000165923	AGBL2	-2.81908	0.67188	0.638626	0.524554	0.999974	-4.81617	FALSE	79841	AGBL carboxypeptidase 2 [Source:HGNC Symbol;Acc:HGNC:26296]	protein_coding	44.9
PyrL2n3	BD	ENSG00000165929	TC2N	3.37112	-0.475379	-1.09256	0.277263	0.999974	-5.114	FALSE	123036	tandem C2 domains, nuclear [Source:HGNC Symbol;Acc:HGNC:19859]	protein_coding	37.97
PyrL2n3	BD	ENSG00000165934	CPSF2	4.00637	0.0239597	0.08213	0.934711	0.999974	-5.79054	FALSE	53981	cleavage and polyadenylation specific factor 2 [Source:HGNC Symbol;Acc:HGNC:2325]	protein_coding	39.58
PyrL2n3	BD	ENSG00000165935	SMCO2	1.69255	-0.178154	-0.218392	0.827577	0.999974	-5.13734	FALSE	341346	single-pass membrane protein with coiled-coil domains 2 [Source:HGNC Symbol;Acc:HGNC:34448]	protein_coding	40.42
PyrL2n3	BD	ENSG00000165943	MOAP1	6.29217	0.326043	2.24604	0.0269443	0.914663	-4.10211	FALSE	64112	modulator of apoptosis 1 [Source:HGNC Symbol;Acc:HGNC:16658]	protein_coding	51.52
PyrL2n3	BD	ENSG00000165948	IFI27L1	1.13324	-0.80267	-0.902172	0.369175	0.999974	-4.82097	FALSE	122509	interferon alpha inducible protein 27 like 1 [Source:HGNC Symbol;Acc:HGNC:19754]	protein_coding	45.15
PyrL2n3	BD	ENSG00000165949	IFI27	-3.21322	0.565228	0.516068	0.606968	0.999974	-4.83751	FALSE	3429	interferon alpha inducible protein 27 [Source:HGNC Symbol;Acc:HGNC:5397]	protein_coding	48.68
PyrL2n3	BD	ENSG00000165959	CLMN	4.96389	0.242875	1.01083	0.314586	0.999974	-5.5832	FALSE	79789	calmin [Source:HGNC Symbol;Acc:HGNC:19972]	protein_coding	46.89
PyrL2n3	BD	ENSG00000165966	PDZRN4	6.52064	0.151664	0.440872	0.660661	0.999974	-6.47523	FALSE	29951	PDZ domain containing ring finger 4 [Source:HGNC Symbol;Acc:HGNC:30552]	protein_coding	36.38
PyrL2n3	BD	ENSG00000165970	SLC6A5	-0.90359	0.954594	0.96354	0.337645	0.999974	-4.72893	FALSE	9152	solute carrier family 6 member 5 [Source:HGNC Symbol;Acc:HGNC:11051]	protein_coding	45.33
PyrL2n3	BD	ENSG00000165972	CCDC38	-0.820649	-1.61947	-1.54526	0.125503	0.975722	-4.34893	FALSE	120935	coiled-coil domain containing 38 [Source:HGNC Symbol;Acc:HGNC:26843]	protein_coding	39.85
PyrL2n3	BD	ENSG00000165973	NELL1	8.00206	0.0400544	0.202008	0.840495	0.999974	-7.08749	FALSE	4745	neural EGFL like 1 [Source:HGNC Symbol;Acc:HGNC:7750]	protein_coding	38.29
PyrL2n3	BD	ENSG00000165983	PTER	4.92383	0.138208	0.531226	0.596463	0.999974	-5.95335	FALSE	9317	phosphotriesterase related [Source:HGNC Symbol;Acc:HGNC:9590]	protein_coding	40.89
PyrL2n3	BD	ENSG00000165985	C1QL3	6.77964	0.0229795	0.123738	0.901828	0.999974	-6.63474	FALSE	389941	complement C1q like 3 [Source:HGNC Symbol;Acc:HGNC:19359]	protein_coding	44.75
PyrL2n3	BD	ENSG00000165995	CACNB2	8.59706	-0.00399591	-0.026775	0.978715	0.999974	-7.23449	FALSE	783	calcium voltage-gated channel auxiliary subunit beta 2 [Source:HGNC Symbol;Acc:HGNC:1402]	protein_coding	40.46
PyrL2n3	BD	ENSG00000165996	HACD1	1.72072	0.387683	0.634033	0.527535	0.999974	-5.149	FALSE	9200	3-hydroxyacyl-CoA dehydratase 1 [Source:HGNC Symbol;Acc:HGNC:9639]	protein_coding	41.97
PyrL2n3	BD	ENSG00000165997	ARL5B	3.07847	0.252855	0.687372	0.49347	0.999974	-5.39172	FALSE	221079	ADP ribosylation factor like GTPase 5B [Source:HGNC Symbol;Acc:HGNC:23052]	protein_coding	37.18
PyrL2n3	BD	ENSG00000166002	SMCO4	2.28131	1.25395	1.74437	0.084226	0.953335	-4.14729	FALSE	56935	single-pass membrane protein with coiled-coil domains 4 [Source:HGNC Symbol;Acc:HGNC:24810]	protein_coding	45.14
PyrL2n3	BD	ENSG00000166004	CEP295	5.53218	-0.104315	-0.598557	0.550848	0.999974	-6.10155	FALSE	85459	centrosomal protein 295 [Source:HGNC Symbol;Acc:HGNC:29366]	protein_coding	38.56
PyrL2n3	BD	ENSG00000166006	KCNC2	7.71083	-0.0623272	-0.619126	0.537268	0.999974	-6.74817	FALSE	3747	potassium voltage-gated channel subfamily C member 2 [Source:HGNC Symbol;Acc:HGNC:6234]	protein_coding	34.22
PyrL2n3	BD	ENSG00000166012	TAF1D	4.56502	-0.128957	-0.507214	0.613143	0.999974	-5.82232	FALSE	79101	TATA-box binding protein associated factor, RNA polymerase I subunit D [Source:HGNC Symbol;Acc:HGNC:28759]	protein_coding	41.79
PyrL2n3	BD	ENSG00000166016	ABTB2	4.75335	0.149015	0.61768	0.538217	0.999974	-5.83183	FALSE	25841	ankyrin repeat and BTB domain containing 2 [Source:HGNC Symbol;Acc:HGNC:23842]	protein_coding	47.92
PyrL2n3	BD	ENSG00000166024	R3HCC1L	4.95192	0.0641582	0.345943	0.730126	0.999974	-6.03248	FALSE	27291	R3H domain and coiled-coil containing 1 like [Source:HGNC Symbol;Acc:HGNC:23512]	protein_coding	37.83
PyrL2n3	BD	ENSG00000166025	AMOTL1	4.6039	0.0372995	0.11246	0.910694	0.999974	-5.95809	FALSE	154810	angiomotin like 1 [Source:HGNC Symbol;Acc:HGNC:17811]	protein_coding	41.79
PyrL2n3	BD	ENSG00000166033	HTRA1	3.69176	-0.0809795	-0.207062	0.83639	0.999974	-5.73161	FALSE	5654	HtrA serine peptidase 1 [Source:HGNC Symbol;Acc:HGNC:9476]	protein_coding	49.66
PyrL2n3	BD	ENSG00000166035	LIPC	0.224332	0.184736	0.199652	0.842166	0.999974	-5.0427	FALSE	3990	lipase C, hepatic type [Source:HGNC Symbol;Acc:HGNC:6619]	protein_coding	45.39
PyrL2n3	BD	ENSG00000166037	CEP57	4.94428	-0.00432476	-0.0220473	0.982455	0.999974	-6.10158	FALSE	9702	centrosomal protein 57 [Source:HGNC Symbol;Acc:HGNC:30794]	protein_coding	37.69
PyrL2n3	BD	ENSG00000166046	TCP11L2	3.1382	-0.0194169	-0.0419329	0.966637	0.999974	-5.50445	FALSE	255394	t-complex 11 like 2 [Source:HGNC Symbol;Acc:HGNC:28627]	protein_coding	42.31
PyrL2n3	BD	ENSG00000166049	PASD1	-0.578134	0.823052	0.951115	0.343883	0.999974	-4.72879	FALSE	139135	PAS domain containing repressor 1 [Source:HGNC Symbol;Acc:HGNC:20686]	protein_coding	39.24
PyrL2n3	BD	ENSG00000166068	SPRED1	6.94847	-0.209633	-1.64982	0.102177	0.964532	-5.39047	FALSE	161742	sprouty related EVH1 domain containing 1 [Source:HGNC Symbol;Acc:HGNC:20249]	protein_coding	35.19
PyrL2n3	BD	ENSG00000166069	TMCO5A	-1.15046	0.629449	0.619385	0.537098	0.999974	-4.84657	FALSE	145942	transmembrane and coiled-coil domains 5A [Source:HGNC Symbol;Acc:HGNC:28558]	protein_coding	37.96
PyrL2n3	BD	ENSG00000166073	GPR176	5.651	-0.0914479	-0.556702	0.578998	0.999974	-6.18017	FALSE	11245	G protein-coupled receptor 176 [Source:HGNC Symbol;Acc:HGNC:32370]	protein_coding	40.66
PyrL2n3	BD	ENSG00000166086	JAM3	6.27293	-0.0975305	-0.666586	0.506601	0.999974	-6.30737	FALSE	83700	junctional adhesion molecule 3 [Source:HGNC Symbol;Acc:HGNC:15532]	protein_coding	41.93
PyrL2n3	BD	ENSG00000166104		-3.826	-0.63566	-0.617293	0.538471	0.999974	-4.81202	FALSE		golgin subfamily A pseudogene	transcribed_unprocessed_pseudogene	53.59
PyrL2n3	BD	ENSG00000166105	GLB1L3	5.60471	-0.0194597	-0.113927	0.909528	0.999974	-6.32628	FALSE	112937	galactosidase beta 1 like 3 [Source:HGNC Symbol;Acc:HGNC:25147]	protein_coding	44.4
PyrL2n3	BD	ENSG00000166106	ADAMTS15	-2.43476	0.238978	0.216591	0.828977	0.999974	-4.89827	FALSE	170689	ADAM metallopeptidase with thrombospondin type 1 motif 15 [Source:HGNC Symbol;Acc:HGNC:16305]	protein_coding	51.86
PyrL2n3	BD	ENSG00000166111	SVOP	7.50698	-0.0299576	-0.286497	0.775102	0.999974	-6.82644	FALSE	55530	SV2 related protein [Source:HGNC Symbol;Acc:HGNC:25417]	protein_coding	45.17
PyrL2n3	BD	ENSG00000166123	GPT2	5.56952	0.00128823	0.0069665	0.994456	0.999974	-6.30534	FALSE	84706	glutamic--pyruvic transaminase 2 [Source:HGNC Symbol;Acc:HGNC:18062]	protein_coding	51.98
PyrL2n3	BD	ENSG00000166126	AMN	-2.56774	-0.294943	-0.236629	0.813438	0.999974	-4.89048	FALSE	81693	amnion associated transmembrane protein [Source:HGNC Symbol;Acc:HGNC:14604]	protein_coding	62.57
PyrL2n3	BD	ENSG00000166128	RAB8B	4.90429	0.0628117	0.330811	0.741493	0.999974	-6.02679	FALSE	51762	RAB8B, member RAS oncogene family [Source:HGNC Symbol;Acc:HGNC:30273]	protein_coding	39.78
PyrL2n3	BD	ENSG00000166130	IKBIP	0.264665	1.21162	1.50442	0.135687	0.980371	-4.38003	FALSE	121457	IKBKB interacting protein [Source:HGNC Symbol;Acc:HGNC:26430]	protein_coding	40.95
PyrL2n3	BD	ENSG00000166133	RPUSD2	-1.49016	0.541635	0.459678	0.646764	0.999974	-4.86113	FALSE	27079	RNA pseudouridine synthase domain containing 2 [Source:HGNC Symbol;Acc:HGNC:24180]	protein_coding	48.66
PyrL2n3	BD	ENSG00000166135	HIF1AN	5.60161	-0.0637821	-0.373874	0.709305	0.999974	-6.25709	FALSE	55662	hypoxia inducible factor 1 subunit alpha inhibitor [Source:HGNC Symbol;Acc:HGNC:17113]	protein_coding	45.24
PyrL2n3	BD	ENSG00000166136	NDUFB8	2.69852	-0.281636	-0.593857	0.553974	0.999974	-5.27799	FALSE	4714	NADH:ubiquinone oxidoreductase subunit B8 [Source:HGNC Symbol;Acc:HGNC:7703]	protein_coding	47.71
PyrL2n3	BD	ENSG00000166140	ZFYVE19	2.0357	-0.301345	-0.407906	0.684232	0.999974	-5.14671	FALSE	84936	zinc finger FYVE-type containing 19 [Source:HGNC Symbol;Acc:HGNC:20758]	protein_coding	53.53
PyrL2n3	BD	ENSG00000166143	PPP1R14D	-4.14912	-0.345773	-0.328094	0.74354	0.999974	-4.87124	FALSE	54866	protein phosphatase 1 regulatory inhibitor subunit 14D [Source:HGNC Symbol;Acc:HGNC:14953]	protein_coding	46.64
PyrL2n3	BD	ENSG00000166147	FBN1	6.68297	-0.0400524	-0.321858	0.748245	0.999974	-6.59396	FALSE	2200	fibrillin 1 [Source:HGNC Symbol;Acc:HGNC:3603]	protein_coding	38.91
PyrL2n3	BD	ENSG00000166152	C16orf78	-3.24053	2.01865	2.22732	0.0282112	0.922861	-3.75507	FALSE	123970	chromosome 16 open reading frame 78 [Source:HGNC Symbol;Acc:HGNC:28479]	protein_coding	42.25
PyrL2n3	BD	ENSG00000166153	DEPDC4	-1.49252	1.66929	1.63466	0.105324	0.970312	-4.27692	FALSE	120863	DEP domain containing 4 [Source:HGNC Symbol;Acc:HGNC:22952]	protein_coding	39.88
PyrL2n3	BD	ENSG00000166159	LRTM2	5.27955	0.0659122	0.335517	0.737952	0.999974	-6.15671	FALSE	654429	leucine rich repeats and transmembrane domains 2 [Source:HGNC Symbol;Acc:HGNC:32443]	protein_coding	57.8
PyrL2n3	BD	ENSG00000166164	BRD7	5.32062	0.122213	0.703674	0.483303	0.999974	-5.98309	FALSE	29117	bromodomain containing 7 [Source:HGNC Symbol;Acc:HGNC:14310]	protein_coding	39.76
PyrL2n3	BD	ENSG00000166165	CKB	7.84217	0.18703	1.483	0.141869	0.980371	-5.91645	FALSE	1152	creatine kinase B [Source:HGNC Symbol;Acc:HGNC:1991]	protein_coding	70.41
PyrL2n3	BD	ENSG00000166166	TRMT61A	2.34952	-0.337333	-0.515271	0.607523	0.999974	-5.16786	FALSE	115708	tRNA methyltransferase 61A [Source:HGNC Symbol;Acc:HGNC:23790]	protein_coding	64.22
PyrL2n3	BD	ENSG00000166167	BTRC	7.61022	0.00189964	0.0218381	0.982621	0.999974	-6.9093	FALSE	8945	beta-transducin repeat containing E3 ubiquitin protein ligase [Source:HGNC Symbol;Acc:HGNC:1144]	protein_coding	38.96
PyrL2n3	BD	ENSG00000166169	POLL	3.4481	-0.405012	-1.05774	0.29277	0.999974	-5.07893	FALSE	27343	DNA polymerase lambda [Source:HGNC Symbol;Acc:HGNC:9184]	protein_coding	52.96
PyrL2n3	BD	ENSG00000166170	BAG5	4.717	-0.0973477	-0.321026	0.748889	0.999974	-5.99736	FALSE	9529	BAG cochaperone 5 [Source:HGNC Symbol;Acc:HGNC:941]	protein_coding	45.51
PyrL2n3	BD	ENSG00000166171	DPCD	4.61478	-0.0262265	-0.113013	0.910251	0.999974	-5.91873	FALSE	25911	deleted in primary ciliary dyskinesia homolog (mouse) [Source:HGNC Symbol;Acc:HGNC:24542]	protein_coding	50.18
PyrL2n3	BD	ENSG00000166173	LARP6	5.68375	0.3149	1.73347	0.0861544	0.953335	-4.90023	FALSE	55323	La ribonucleoprotein 6, translational regulator [Source:HGNC Symbol;Acc:HGNC:24012]	protein_coding	44.62
PyrL2n3	BD	ENSG00000166181	API5	4.91854	0.336391	1.61931	0.108591	0.970312	-4.86943	FALSE	8539	apoptosis inhibitor 5 [Source:HGNC Symbol;Acc:HGNC:594]	protein_coding	37.75
PyrL2n3	BD	ENSG00000166183	ASPG	-3.08925	0.293196	0.258228	0.796772	0.999974	-4.8821	FALSE	374569	asparaginase [Source:HGNC Symbol;Acc:HGNC:20123]	protein_coding	63.42
PyrL2n3	BD	ENSG00000166188	ZNF319	1.86351	0.846631	1.1068	0.271087	0.999974	-4.74246	FALSE	57567	zinc finger protein 319 [Source:HGNC Symbol;Acc:HGNC:13644]	protein_coding	60.75
PyrL2n3	BD	ENSG00000166189	HPS6	1.49861	2.21495	2.95317	0.00393626	0.866829	-2.34319	FALSE	79803	HPS6 biogenesis of lysosomal organelles complex 2 subunit 3 [Source:HGNC Symbol;Acc:HGNC:18817]	protein_coding	64.21
PyrL2n3	BD	ENSG00000166192	SENP8	1.4896	-0.529484	-0.734222	0.464564	0.999974	-4.99448	FALSE	123228	SUMO peptidase family member, NEDD8 specific [Source:HGNC Symbol;Acc:HGNC:22992]	protein_coding	40.36
PyrL2n3	BD	ENSG00000166197	NOLC1	5.41511	0.156654	0.912339	0.363827	0.999974	-5.87496	FALSE	9221	nucleolar and coiled-body phosphoprotein 1 [Source:HGNC Symbol;Acc:HGNC:15608]	protein_coding	47.22
PyrL2n3	BD	ENSG00000166199	ALKBH3	3.94732	-0.40263	-1.25246	0.213381	0.999974	-5.0515	FALSE	221120	alkB homolog 3, alpha-ketoglutarate dependent dioxygenase [Source:HGNC Symbol;Acc:HGNC:30141]	protein_coding	40.8
PyrL2n3	BD	ENSG00000166200	COPS2	5.03675	0.0622613	0.338074	0.73603	0.999974	-6.06671	FALSE	9318	COP9 signalosome subunit 2 [Source:HGNC Symbol;Acc:HGNC:30747]	protein_coding	35.44
PyrL2n3	BD	ENSG00000166206	GABRB3	9.77928	-0.0800176	-0.973681	0.333528	0.999974	-7.22642	FALSE	2562	gamma-aminobutyric acid type A receptor subunit beta3 [Source:HGNC Symbol;Acc:HGNC:4083]	protein_coding	41.34
PyrL2n3	BD	ENSG00000166224	SGPL1	5.33249	-0.125798	-0.763638	0.446915	0.999974	-5.95875	FALSE	8879	sphingosine-1-phosphate lyase 1 [Source:HGNC Symbol;Acc:HGNC:10817]	protein_coding	42.3
PyrL2n3	BD	ENSG00000166225	FRS2	5.68104	0.0290087	0.194359	0.846296	0.999974	-6.30952	FALSE	10818	fibroblast growth factor receptor substrate 2 [Source:HGNC Symbol;Acc:HGNC:16971]	protein_coding	37.9
PyrL2n3	BD	ENSG00000166226	CCT2	3.6243	0.340908	1.03093	0.305109	0.999974	-5.18468	FALSE	10576	chaperonin containing TCP1 subunit 2 [Source:HGNC Symbol;Acc:HGNC:1615]	protein_coding	39.37
PyrL2n3	BD	ENSG00000166228	PCBD1	1.46943	-1.24202	-1.60641	0.111398	0.970312	-4.28572	FALSE	5092	pterin-4 alpha-carbinolamine dehydratase 1 [Source:HGNC Symbol;Acc:HGNC:8646]	protein_coding	50.57
PyrL2n3	BD	ENSG00000166233	ARIH1	6.90978	0.110427	1.08627	0.28002	0.999974	-6.10765	FALSE	25820	ariadne RBR E3 ubiquitin protein ligase 1 [Source:HGNC Symbol;Acc:HGNC:689]	protein_coding	38.72
PyrL2n3	BD	ENSG00000166246	DNAAF8	-3.16017	0.444812	0.387562	0.699179	0.999974	-4.86305	FALSE	146562	dynein axonemal assembly factor 8 [Source:HGNC Symbol;Acc:HGNC:25081]	protein_coding	52.61
PyrL2n3	BD	ENSG00000166250	CLMP	1.479	-0.303979	-0.426591	0.670612	0.999974	-5.16062	FALSE	79827	CXADR like membrane protein [Source:HGNC Symbol;Acc:HGNC:24039]	protein_coding	45.03
PyrL2n3	BD	ENSG00000166257	SCN3B	8.64227	-0.00729991	-0.0954828	0.924126	0.999974	-7.26063	FALSE	55800	sodium voltage-gated channel beta subunit 3 [Source:HGNC Symbol;Acc:HGNC:20665]	protein_coding	45.94
PyrL2n3	BD	ENSG00000166260	COX11	4.23933	-0.162635	-0.616676	0.538877	0.999974	-5.68331	FALSE	1353	cytochrome c oxidase copper chaperone COX11 [Source:HGNC Symbol;Acc:HGNC:2261]	protein_coding	41.44
PyrL2n3	BD	ENSG00000166261	ZNF202	4.11865	-0.421963	-1.11035	0.269562	0.999974	-5.19473	FALSE	7753	zinc finger protein 202 [Source:HGNC Symbol;Acc:HGNC:12994]	protein_coding	44.44
PyrL2n3	BD	ENSG00000166262	FAM227B	2.45713	0.317741	0.665681	0.507177	0.999974	-5.24447	FALSE	196951	family with sequence similarity 227 member B [Source:HGNC Symbol;Acc:HGNC:26543]	protein_coding	36.14
PyrL2n3	BD	ENSG00000166263	STXBP4	4.98625	0.577734	2.57574	0.0114939	0.874267	-3.02085	FALSE	252983	syntaxin binding protein 4 [Source:HGNC Symbol;Acc:HGNC:19694]	protein_coding	36.22
PyrL2n3	BD	ENSG00000166265	CYYR1	-3.28858	0.0310349	0.0275418	0.978084	0.999974	-4.89593	FALSE	116159	cysteine and tyrosine rich 1 [Source:HGNC Symbol;Acc:HGNC:16274]	protein_coding	37.29
PyrL2n3	BD	ENSG00000166266	CUL5	5.78278	-0.242569	-1.6478	0.102593	0.964532	-5.0618	FALSE	8065	cullin 5 [Source:HGNC Symbol;Acc:HGNC:2556]	protein_coding	39.36
PyrL2n3	BD	ENSG00000166268	MYRFL	1.75083	0.452369	0.585767	0.559377	0.999974	-5.01777	FALSE	196446	myelin regulatory factor like [Source:HGNC Symbol;Acc:HGNC:26316]	protein_coding	39.67
PyrL2n3	BD	ENSG00000166272	WBP1L	5.52467	-0.059211	-0.341844	0.733199	0.999974	-6.22248	FALSE	54838	WW domain binding protein 1 like [Source:HGNC Symbol;Acc:HGNC:23510]	protein_coding	47.4
PyrL2n3	BD	ENSG00000166272	WBP1L	5.52467	-0.059211	-0.341844	0.733199	0.999974	-6.22248	FALSE	102724307	WW domain binding protein 1 like [Source:HGNC Symbol;Acc:HGNC:23510]	protein_coding	47.4
PyrL2n3	BD	ENSG00000166275	BORCS7	-0.589541	0.227331	0.214509	0.830595	0.999974	-4.9733	FALSE	119032	BLOC-1 related complex subunit 7 [Source:HGNC Symbol;Acc:HGNC:23516]	protein_coding	41.63
PyrL2n3	BD	ENSG00000166278	C2	2.09842	0.2137	0.366603	0.714705	0.999974	-5.16735	FALSE	717	complement C2 [Source:HGNC Symbol;Acc:HGNC:1248]	protein_coding	49.87
PyrL2n3	BD	ENSG00000166289	PLEKHF1	-3.68364	-0.870261	-0.787532	0.432869	0.999974	-4.75488	FALSE	79156	pleckstrin homology and FYVE domain containing 1 [Source:HGNC Symbol;Acc:HGNC:20764]	protein_coding	56.05
PyrL2n3	BD	ENSG00000166295	ANAPC16	3.33896	0.443985	1.06052	0.291513	0.999974	-5.04137	FALSE	119504	anaphase promoting complex subunit 16 [Source:HGNC Symbol;Acc:HGNC:26976]	protein_coding	43.46
PyrL2n3	BD	ENSG00000166311	SMPD1	3.89243	-0.399206	-1.23713	0.218993	0.999974	-5.03123	FALSE	6609	sphingomyelin phosphodiesterase 1 [Source:HGNC Symbol;Acc:HGNC:11120]	protein_coding	56.72
PyrL2n3	BD	ENSG00000166313	APBB1	7.18128	0.142545	1.30897	0.193603	0.997162	-5.91837	FALSE	322	amyloid beta precursor protein binding family B member 1 [Source:HGNC Symbol;Acc:HGNC:581]	protein_coding	51.87
PyrL2n3	BD	ENSG00000166317	SYNPO2L	-1.74562	-0.46471	-0.460763	0.645989	0.999974	-4.8891	FALSE	79933	synaptopodin 2 like [Source:HGNC Symbol;Acc:HGNC:23532]	protein_coding	50.61
PyrL2n3	BD	ENSG00000166321	NUDT13	2.58648	-0.208475	-0.45567	0.649634	0.999974	-5.30342	FALSE	25961	nudix hydrolase 13 [Source:HGNC Symbol;Acc:HGNC:18827]	protein_coding	41.24
PyrL2n3	BD	ENSG00000166323	C11orf65	0.476638	1.67486	1.87746	0.0634259	0.946395	-4.03681	FALSE	160140	chromosome 11 open reading frame 65 [Source:HGNC Symbol;Acc:HGNC:28519]	protein_coding	38.99
PyrL2n3	BD	ENSG00000166326	TRIM44	7.97717	0.0188958	0.232739	0.816449	0.999974	-6.99358	FALSE	54765	tripartite motif containing 44 [Source:HGNC Symbol;Acc:HGNC:19016]	protein_coding	39.96
PyrL2n3	BD	ENSG00000166333	ILK	1.92535	0.0164361	0.0269418	0.978561	0.999974	-5.22173	FALSE	3611	integrin linked kinase [Source:HGNC Symbol;Acc:HGNC:6040]	protein_coding	49.78
PyrL2n3	BD	ENSG00000166337	TAF10	1.74416	0.690386	0.956701	0.34107	0.999974	-4.87713	FALSE	6881	TATA-box binding protein associated factor 10 [Source:HGNC Symbol;Acc:HGNC:11543]	protein_coding	52.53
PyrL2n3	BD	ENSG00000166340	TPP1	4.68234	-0.2107	-0.866423	0.388372	0.999974	-5.61136	FALSE	1200	tripeptidyl peptidase 1 [Source:HGNC Symbol;Acc:HGNC:2073]	protein_coding	50.28
PyrL2n3	BD	ENSG00000166341	DCHS1	2.9393	0.587744	1.36742	0.174617	0.992657	-4.68861	FALSE	8642	dachsous cadherin-related 1 [Source:HGNC Symbol;Acc:HGNC:13681]	protein_coding	52.61
PyrL2n3	BD	ENSG00000166342	NETO1	7.76704	-0.0559968	-0.566323	0.572467	0.999974	-6.79775	FALSE	81832	neuropilin and tolloid like 1 [Source:HGNC Symbol;Acc:HGNC:13823]	protein_coding	36.85
PyrL2n3	BD	ENSG00000166343	MSS51	3.52345	0.00335819	0.00961469	0.992348	0.999974	-5.583	FALSE	118490	MSS51 mitochondrial translational activator [Source:HGNC Symbol;Acc:HGNC:21000]	protein_coding	42.14
PyrL2n3	BD	ENSG00000166347	CYB5A	3.62859	0.151825	0.439477	0.661282	0.999974	-5.60462	FALSE	1528	cytochrome b5 type A [Source:HGNC Symbol;Acc:HGNC:2570]	protein_coding	44.27
PyrL2n3	BD	ENSG00000166348	USP54	4.81174	-0.0842791	-0.351341	0.726086	0.999974	-5.99927	FALSE	159195	ubiquitin specific peptidase 54 [Source:HGNC Symbol;Acc:HGNC:23513]	protein_coding	42.18
PyrL2n3	BD	ENSG00000166349	RAG1	0.312744	-0.393246	-0.46351	0.644025	0.999974	-4.94372	FALSE	5896	recombination activating 1 [Source:HGNC Symbol;Acc:HGNC:9831]	protein_coding	39.18
PyrL2n3	BD	ENSG00000166352	IFTAP	4.34662	0.0934905	0.395859	0.693069	0.999974	-5.85419	FALSE	119710	intraflagellar transport associated protein [Source:HGNC Symbol;Acc:HGNC:25142]	protein_coding	37.62
PyrL2n3	BD	ENSG00000166359	WDR88	2.53842	0.0874328	0.180288	0.857299	0.999974	-5.33567	FALSE	126248	WD repeat domain 88 [Source:HGNC Symbol;Acc:HGNC:26999]	protein_coding	48.81
PyrL2n3	BD	ENSG00000166363	OR10A5	-2.50117	-1.7525	-1.50931	0.134433	0.980371	-4.38322	FALSE	144124	olfactory receptor family 10 subfamily A member 5 [Source:HGNC Symbol;Acc:HGNC:15131]	protein_coding	47.8
PyrL2n3	BD	ENSG00000166377	ATP9B	7.69243	-0.138662	-1.35336	0.17905	0.993737	-6.03344	FALSE	374868	ATPase phospholipid transporting 9B (putative) [Source:HGNC Symbol;Acc:HGNC:13541]	protein_coding	41.83
PyrL2n3	BD	ENSG00000166387	PPFIBP2	3.21724	0.81486	1.93192	0.0562542	0.94426	-3.98097	FALSE	8495	PPFIA binding protein 2 [Source:HGNC Symbol;Acc:HGNC:9250]	protein_coding	45.46
PyrL2n3	BD	ENSG00000166391	MOGAT2	-3.62315	0.547195	0.499129	0.618806	0.999974	-4.84291	FALSE	80168	monoacylglycerol O-acyltransferase 2 [Source:HGNC Symbol;Acc:HGNC:23248]	protein_coding	51.97
PyrL2n3	BD	ENSG00000166394	CYB5R2	-2.54726	-0.798616	-0.649265	0.517684	0.999974	-4.8063	FALSE	51700	cytochrome b5 reductase 2 [Source:HGNC Symbol;Acc:HGNC:24376]	protein_coding	49.61
PyrL2n3	BD	ENSG00000166396	SERPINB7	-2.84519	-0.569476	-0.544883	0.587071	0.999974	-4.84119	FALSE	8710	serpin family B member 7 [Source:HGNC Symbol;Acc:HGNC:13902]	protein_coding	37.32
PyrL2n3	BD	ENSG00000166398	GARRE1	4.92087	0.0648411	0.299112	0.765487	0.999974	-6.06182	FALSE	9710	granule associated Rac and RHOG effector 1 [Source:HGNC Symbol;Acc:HGNC:29016]	protein_coding	44.94
PyrL2n3	BD	ENSG00000166401	SERPINB8	0.32222	0.811822	0.777871	0.438517	0.999974	-4.81039	FALSE	5271	serpin family B member 8 [Source:HGNC Symbol;Acc:HGNC:8952]	protein_coding	41.09
PyrL2n3	BD	ENSG00000166402	TUB	7.50103	-0.144464	-1.38859	0.168103	0.989204	-5.90117	FALSE	7275	TUB bipartite transcription factor [Source:HGNC Symbol;Acc:HGNC:12406]	protein_coding	49.4
PyrL2n3	BD	ENSG00000166405	RIC3	5.96196	0.0417023	0.311239	0.756279	0.999974	-6.36682	FALSE	79608	RIC3 acetylcholine receptor chaperone [Source:HGNC Symbol;Acc:HGNC:30338]	protein_coding	39.92
PyrL2n3	BD	ENSG00000166407	LMO1	1.17675	0.120926	0.123812	0.901717	0.999974	-5.06704	FALSE	4004	LIM domain only 1 [Source:HGNC Symbol;Acc:HGNC:6641]	protein_coding	52.88
PyrL2n3	BD	ENSG00000166411	IDH3A	5.50094	0.218048	1.17931	0.241126	0.999974	-5.59431	FALSE	3419	isocitrate dehydrogenase (NAD(+)) 3 catalytic subunit alpha [Source:HGNC Symbol;Acc:HGNC:5384]	protein_coding	44.46
PyrL2n3	BD	ENSG00000166415	WDR72	1.50632	0.322701	0.514887	0.60779	0.999974	-5.07796	FALSE	256764	WD repeat domain 72 [Source:HGNC Symbol;Acc:HGNC:26790]	protein_coding	36.62
PyrL2n3	BD	ENSG00000166428	PLD4	-1.42732	-1.6387	-1.45236	0.149591	0.980371	-4.41946	FALSE	122618	phospholipase D family member 4 [Source:HGNC Symbol;Acc:HGNC:23792]	protein_coding	61.65
PyrL2n3	BD	ENSG00000166432	ZMAT1	4.97078	0.301821	1.40429	0.163391	0.985781	-5.13494	FALSE	84460	zinc finger matrin-type 1 [Source:HGNC Symbol;Acc:HGNC:29377]	protein_coding	37.76
PyrL2n3	BD	ENSG00000166435	XRRA1	5.97795	-0.20443	-1.41828	0.159279	0.984554	-5.4326	FALSE	143570	X-ray radiation resistance associated 1 [Source:HGNC Symbol;Acc:HGNC:18868]	protein_coding	41.82
PyrL2n3	BD	ENSG00000166436	TRIM66	4.97609	-0.0976664	-0.426925	0.670369	0.999974	-5.99628	FALSE	9866	tripartite motif containing 66 [Source:HGNC Symbol;Acc:HGNC:29005]	protein_coding	45.38
PyrL2n3	BD	ENSG00000166439	RNF169	5.19857	0.0335539	0.179911	0.857593	0.999974	-6.15812	FALSE	254225	ring finger protein 169 [Source:HGNC Symbol;Acc:HGNC:26961]	protein_coding	39.49
PyrL2n3	BD	ENSG00000166441	RPL27A	3.51304	0.0344707	0.105623	0.916097	0.999974	-5.65071	FALSE	6157	ribosomal protein L27a [Source:HGNC Symbol;Acc:HGNC:10329]	protein_coding	50.4
PyrL2n3	BD	ENSG00000166444	DENND2B	5.74853	0.289407	1.45658	0.148425	0.980371	-5.30095	FALSE	6764	DENN domain containing 2B [Source:HGNC Symbol;Acc:HGNC:11350]	protein_coding	45.03
PyrL2n3	BD	ENSG00000166446	CDYL2	7.08006	-0.0412826	-0.343656	0.73184	0.999974	-6.69647	FALSE	124359	chromodomain Y like 2 [Source:HGNC Symbol;Acc:HGNC:23030]	protein_coding	41.9
PyrL2n3	BD	ENSG00000166448	TMEM130	8.37183	0.027578	0.327642	0.74388	0.999974	-7.10178	FALSE	222865	transmembrane protein 130 [Source:HGNC Symbol;Acc:HGNC:25429]	protein_coding	52.26
PyrL2n3	BD	ENSG00000166450	PRTG	-0.100806	-0.464531	-0.477002	0.634422	0.999974	-4.95202	FALSE	283659	protogenin [Source:HGNC Symbol;Acc:HGNC:26373]	protein_coding	38.59
PyrL2n3	BD	ENSG00000166451	CENPN	-2.50724	-0.489923	-0.401305	0.689069	0.999974	-4.86662	FALSE	55839	centromere protein N [Source:HGNC Symbol;Acc:HGNC:30873]	protein_coding	43.2
PyrL2n3	BD	ENSG00000166452	AKIP1	1.49868	-1.10188	-1.32804	0.187245	0.993737	-4.55176	FALSE	56672	A-kinase interacting protein 1 [Source:HGNC Symbol;Acc:HGNC:1170]	protein_coding	46.42
PyrL2n3	BD	ENSG00000166454	ATMIN	5.12269	0.282871	1.44116	0.152724	0.982218	-5.14815	FALSE	23300	ATM interactor [Source:HGNC Symbol;Acc:HGNC:29034]	protein_coding	44.63
PyrL2n3	BD	ENSG00000166471	TMEM41B	4.4256	-0.28606	-1.12128	0.264906	0.999974	-5.28421	FALSE	440026	transmembrane protein 41B [Source:HGNC Symbol;Acc:HGNC:28948]	protein_coding	42.34
PyrL2n3	BD	ENSG00000166473	PKD1L2	2.88574	-0.433026	-0.943234	0.347878	0.999974	-5.02485	FALSE	114780	polycystin 1 like 2 (gene/pseudogene) [Source:HGNC Symbol;Acc:HGNC:21715]	protein_coding	49.62
PyrL2n3	BD	ENSG00000166477	LEO1	3.97691	-0.136907	-0.447687	0.655366	0.999974	-5.62655	FALSE	123169	LEO1 homolog, Paf1/RNA polymerase II complex component [Source:HGNC Symbol;Acc:HGNC:30401]	protein_coding	43.11
PyrL2n3	BD	ENSG00000166478	ZNF143	2.90273	0.213169	0.455697	0.649615	0.999974	-5.39297	FALSE	7702	zinc finger protein 143 [Source:HGNC Symbol;Acc:HGNC:12928]	protein_coding	42.79
PyrL2n3	BD	ENSG00000166479	TMX3	5.75354	-0.227034	-1.35159	0.179615	0.993737	-5.49092	FALSE	54495	thioredoxin related transmembrane protein 3 [Source:HGNC Symbol;Acc:HGNC:24718]	protein_coding	36.04
PyrL2n3	BD	ENSG00000166483	WEE1	-3.92543	1.07964	1.01142	0.314305	0.999974	-4.66481	FALSE	7465	WEE1 G2 checkpoint kinase [Source:HGNC Symbol;Acc:HGNC:12761]	protein_coding	40.55
PyrL2n3	BD	ENSG00000166484	MAPK7	1.91313	0.987188	1.321	0.189573	0.993737	-4.56547	FALSE	5598	mitogen-activated protein kinase 7 [Source:HGNC Symbol;Acc:HGNC:6880]	protein_coding	59.22
PyrL2n3	BD	ENSG00000166501	PRKCB	10.1046	-0.0128893	-0.201757	0.840669	0.999974	-7.83096	FALSE	5579	protein kinase C beta [Source:HGNC Symbol;Acc:HGNC:9395]	protein_coding	43.77
PyrL2n3	BD	ENSG00000166503	HDGFL3	5.88559	0.141204	1.03459	0.303403	0.999974	-5.86625	FALSE	50810	HDGF like 3 [Source:HGNC Symbol;Acc:HGNC:24937]	protein_coding	39.55
PyrL2n3	BD	ENSG00000166507	NDST2	0.401695	1.13668	1.07929	0.283104	0.999974	-4.66703	FALSE	8509	N-deacetylase and N-sulfotransferase 2 [Source:HGNC Symbol;Acc:HGNC:7681]	protein_coding	53.04
PyrL2n3	BD	ENSG00000166508	MCM7	0.507294	-1.73613	-1.68283	0.0955886	0.963008	-4.22055	FALSE	4176	minichromosome maintenance complex component 7 [Source:HGNC Symbol;Acc:HGNC:6950]	protein_coding	54.21
PyrL2n3	BD	ENSG00000166510	CCDC68	2.35843	0.595508	0.777406	0.439086	0.999974	-5.08245	FALSE	80323	coiled-coil domain containing 68 [Source:HGNC Symbol;Acc:HGNC:24350]	protein_coding	39.73
PyrL2n3	BD	ENSG00000166526	ZNF3	2.7635	-0.642116	-1.16838	0.245483	0.999974	-4.82159	FALSE	7551	zinc finger protein 3 [Source:HGNC Symbol;Acc:HGNC:13089]	protein_coding	48.95
PyrL2n3	BD	ENSG00000166529	ZSCAN21	1.64248	0.650278	1.04464	0.298756	0.999974	-4.78635	FALSE	7589	zinc finger and SCAN domain containing 21 [Source:HGNC Symbol;Acc:HGNC:13104]	protein_coding	47.86
PyrL2n3	BD	ENSG00000166532	RIMKLB	5.10516	0.0657852	0.354362	0.723828	0.999974	-6.12887	FALSE	57494	ribosomal modification protein rimK like family member B [Source:HGNC Symbol;Acc:HGNC:29228]	protein_coding	41.05
PyrL2n3	BD	ENSG00000166535	A2ML1	0.940635	-0.656363	-0.908106	0.366047	0.999974	-4.87852	FALSE	144568	alpha-2-macroglobulin like 1 [Source:HGNC Symbol;Acc:HGNC:23336]	protein_coding	44.23
PyrL2n3	BD	ENSG00000166546	BEAN1	4.50025	-0.122256	-0.488492	0.626292	0.999974	-5.84848	FALSE	146227	brain expressed associated with NEDD4 1 [Source:HGNC Symbol;Acc:HGNC:24160]	protein_coding	50.58
PyrL2n3	BD	ENSG00000166548	TK2	4.94165	-0.152752	-0.696818	0.487564	0.999974	-5.80397	FALSE	7084	thymidine kinase 2 [Source:HGNC Symbol;Acc:HGNC:11831]	protein_coding	49.54
PyrL2n3	BD	ENSG00000166557	TMED3	4.59588	-0.121863	-0.459295	0.647039	0.999974	-5.88443	FALSE	23423	transmembrane p24 trafficking protein 3 [Source:HGNC Symbol;Acc:HGNC:28889]	protein_coding	42.57
PyrL2n3	BD	ENSG00000166558	SLC38A8	-2.43686	0.830242	0.737056	0.462847	0.999974	-4.78115	FALSE	146167	solute carrier family 38 member 8 [Source:HGNC Symbol;Acc:HGNC:32434]	protein_coding	52.87
PyrL2n3	BD	ENSG00000166562	SEC11C	4.5776	-0.458552	-1.97753	0.0507876	0.944245	-4.15414	FALSE	90701	SEC11 homolog C, signal peptidase complex subunit [Source:HGNC Symbol;Acc:HGNC:23400]	protein_coding	43.03
PyrL2n3	BD	ENSG00000166569	CPLX4	-3.2368	-2.3701	-2.23984	0.0273584	0.915793	-3.76147	FALSE	339302	complexin 4 [Source:HGNC Symbol;Acc:HGNC:24330]	protein_coding	41.55
PyrL2n3	BD	ENSG00000166573	GALR1	0.523733	0.964332	1.37207	0.173172	0.991883	-4.47731	FALSE	2587	galanin receptor 1 [Source:HGNC Symbol;Acc:HGNC:4132]	protein_coding	44.37
PyrL2n3	BD	ENSG00000166575	TMEM135	6.40254	-0.131711	-1.06526	0.289374	0.999974	-5.9988	FALSE	65084	transmembrane protein 135 [Source:HGNC Symbol;Acc:HGNC:26167]	protein_coding	36.37
PyrL2n3	BD	ENSG00000166578	IQCD	0.6255	1.13292	1.31683	0.190963	0.993737	-4.52665	FALSE	115811	IQ motif containing D [Source:HGNC Symbol;Acc:HGNC:25168]	protein_coding	47.7
PyrL2n3	BD	ENSG00000166579	NDEL1	5.87948	0.00935162	0.067385	0.946412	0.999974	-6.387	FALSE	81565	nudE neurodevelopment protein 1 like 1 [Source:HGNC Symbol;Acc:HGNC:17620]	protein_coding	44.62
PyrL2n3	BD	ENSG00000166582	CENPV	2.45491	-0.300694	-0.598487	0.550894	0.999974	-5.15701	FALSE	201161	centromere protein V [Source:HGNC Symbol;Acc:HGNC:29920]	protein_coding	48.01
PyrL2n3	BD	ENSG00000166595	CIAO2B	2.22442	-0.883709	-1.43936	0.153232	0.982218	-4.49411	FALSE	51647	cytosolic iron-sulfur assembly component 2B [Source:HGNC Symbol;Acc:HGNC:24261]	protein_coding	55.7
PyrL2n3	BD	ENSG00000166596	CFAP52	3.62401	0.00768194	0.0210151	0.983276	0.999974	-5.66908	FALSE	146845	cilia and flagella associated protein 52 [Source:HGNC Symbol;Acc:HGNC:16053]	protein_coding	42.41
PyrL2n3	BD	ENSG00000166598	HSP90B1	7.48932	0.148804	1.43573	0.154258	0.982218	-5.86326	FALSE	7184	heat shock protein 90 beta family member 1 [Source:HGNC Symbol;Acc:HGNC:12028]	protein_coding	39.87
PyrL2n3	BD	ENSG00000166603	MC4R	-3.43668	-1.43262	-1.23476	0.219869	0.999974	-4.55214	FALSE	4160	melanocortin 4 receptor [Source:HGNC Symbol;Acc:HGNC:6932]	protein_coding	43.29
PyrL2n3	BD	ENSG00000166619	BLCAP	6.44621	-0.186319	-1.379	0.171029	0.990548	-5.61486	FALSE	10904	BLCAP apoptosis inducing factor [Source:HGNC Symbol;Acc:HGNC:1055]	protein_coding	47.98
PyrL2n3	BD	ENSG00000166664	CHRFAM7A	-2.37387	-2.27636	-2.02567	0.0455139	0.937649	-3.97861	FALSE	89832	CHRNA7 (exons 5-10) and FAM7A (exons A-E) fusion [Source:HGNC Symbol;Acc:HGNC:15781]	protein_coding	44.41
PyrL2n3	BD	ENSG00000166669	ATF7IP2	6.23474	-0.0454963	-0.23522	0.814566	0.999974	-6.4848	FALSE	80063	activating transcription factor 7 interacting protein 2 [Source:HGNC Symbol;Acc:HGNC:20397]	protein_coding	41.4
PyrL2n3	BD	ENSG00000166676	TVP23A	6.02943	-0.0996678	-0.658378	0.511837	0.999974	-6.23223	FALSE	780776	trans-golgi network vesicle protein 23 homolog A [Source:HGNC Symbol;Acc:HGNC:20398]	protein_coding	48.06
PyrL2n3	BD	ENSG00000166681	BEX3	7.00222	0.13758	1.07003	0.287229	0.999974	-6.15789	FALSE	27018	brain expressed X-linked 3 [Source:HGNC Symbol;Acc:HGNC:13388]	protein_coding	55.59
PyrL2n3	BD	ENSG00000166682	TMPRSS5	3.31341	-0.00286051	-0.00551955	0.995607	0.999974	-5.44273	FALSE	80975	transmembrane serine protease 5 [Source:HGNC Symbol;Acc:HGNC:14908]	protein_coding	49.51
PyrL2n3	BD	ENSG00000166685	COG1	5.99852	-0.12596	-0.880973	0.380485	0.999974	-6.04415	FALSE	9382	component of oligomeric golgi complex 1 [Source:HGNC Symbol;Acc:HGNC:6545]	protein_coding	48.45
PyrL2n3	BD	ENSG00000166689	PLEKHA7	3.26944	-0.354671	-1.10259	0.272901	0.999974	-5.08697	FALSE	144100	pleckstrin homology domain containing A7 [Source:HGNC Symbol;Acc:HGNC:27049]	protein_coding	46.37
PyrL2n3	BD	ENSG00000166704	ZNF606	3.41755	-0.0248471	-0.0677023	0.94616	0.999974	-5.53063	FALSE	80095	zinc finger protein 606 [Source:HGNC Symbol;Acc:HGNC:25879]	protein_coding	45.01
PyrL2n3	BD	ENSG00000166707	ZCCHC18	1.99648	-0.456347	-0.724081	0.470739	0.999974	-5.04156	FALSE	644353	zinc finger CCHC-type containing 18 [Source:HGNC Symbol;Acc:HGNC:32459]	protein_coding	52.61
PyrL2n3	BD	ENSG00000166710	B2M	-1.4227	0.149921	0.138508	0.890123	0.999974	-4.91744	FALSE	567	beta-2-microglobulin [Source:HGNC Symbol;Acc:HGNC:914]	protein_coding	42.87
PyrL2n3	BD	ENSG00000166716	ZNF592	5.80814	-0.133588	-0.926301	0.356563	0.999974	-5.93751	FALSE	9640	zinc finger protein 592 [Source:HGNC Symbol;Acc:HGNC:28986]	protein_coding	45.93
PyrL2n3	BD	ENSG00000166734	GOLM2	6.9878	0.0273593	0.270346	0.787462	0.999974	-6.69083	FALSE	113201	golgi membrane protein 2 [Source:HGNC Symbol;Acc:HGNC:24892]	protein_coding	40.6
PyrL2n3	BD	ENSG00000166736	HTR3A	-2.98619	-1.2206	-1.0973	0.275197	0.999974	-4.62504	FALSE	3359	5-hydroxytryptamine receptor 3A [Source:HGNC Symbol;Acc:HGNC:5297]	protein_coding	50.57
PyrL2n3	BD	ENSG00000166747	AP1G1	6.17831	-0.0636459	-0.499707	0.6184	0.999974	-6.36138	FALSE	164	adaptor related protein complex 1 subunit gamma 1 [Source:HGNC Symbol;Acc:HGNC:555]	protein_coding	40.73
PyrL2n3	BD	ENSG00000166750	SLFN5	3.15415	0.0680299	0.129639	0.897117	0.999974	-5.43405	FALSE	162394	schlafen family member 5 [Source:HGNC Symbol;Acc:HGNC:28286]	protein_coding	41.59
PyrL2n3	BD	ENSG00000166762	CATSPER2	5.91666	-0.187029	-1.09608	0.275728	0.999974	-5.81039	FALSE	117155	cation channel sperm associated 2 [Source:HGNC Symbol;Acc:HGNC:18810]	protein_coding	43.72
PyrL2n3	BD	ENSG00000166763	STRCP1	0.950527	0.347209	0.435482	0.664169	0.999974	-5.02375	FALSE		stereocilin pseudogene 1 [Source:HGNC Symbol;Acc:HGNC:33915]	transcribed_unprocessed_pseudogene	51.06
PyrL2n3	BD	ENSG00000166770	ZNF667-AS1	3.71358	-0.0443951	-0.113308	0.910018	0.999974	-5.64487	FALSE	100128252	ZNF667 antisense RNA 1 (head to head) [Source:HGNC Symbol;Acc:HGNC:44321]	lncRNA	43.23
PyrL2n3	BD	ENSG00000166780	BMERB1	6.91611	0.224324	1.9273	0.0568345	0.94426	-4.8723	FALSE	89927	bMERB domain containing 1 [Source:HGNC Symbol;Acc:HGNC:19213]	protein_coding	45.91
PyrL2n3	BD	ENSG00000166783	MARF1	6.1039	0.072842	0.485955	0.628083	0.999974	-6.35996	FALSE	9665	meiosis regulator and mRNA stability factor 1 [Source:HGNC Symbol;Acc:HGNC:29562]	protein_coding	44.17
PyrL2n3	BD	ENSG00000166788	SAAL1	3.17979	-0.243721	-0.565383	0.573104	0.999974	-5.37	FALSE	113174	serum amyloid A like 1 [Source:HGNC Symbol;Acc:HGNC:25158]	protein_coding	39.76
PyrL2n3	BD	ENSG00000166793	YPEL4	4.51489	-0.10937	-0.43138	0.667139	0.999974	-5.8737	FALSE	219539	yippee like 4 [Source:HGNC Symbol;Acc:HGNC:18328]	protein_coding	55.21
PyrL2n3	BD	ENSG00000166794	PPIB	3.15803	0.315244	0.824441	0.411689	0.999974	-5.2372	FALSE	5479	peptidylprolyl isomerase B [Source:HGNC Symbol;Acc:HGNC:9255]	protein_coding	52.77
PyrL2n3	BD	ENSG00000166796	LDHC	-2.59007	-0.921866	-0.889145	0.3761	0.999974	-4.7278	FALSE	3948	lactate dehydrogenase C [Source:HGNC Symbol;Acc:HGNC:6544]	protein_coding	41.13
PyrL2n3	BD	ENSG00000166797	CIAO2A	1.71814	0.715909	1.04786	0.297277	0.999974	-4.81171	FALSE	84191	cytosolic iron-sulfur assembly component 2A [Source:HGNC Symbol;Acc:HGNC:26235]	protein_coding	41.63
PyrL2n3	BD	ENSG00000166800	LDHAL6A	-2.54333	-1.06727	-0.927538	0.355923	0.999974	-4.7048	FALSE	160287	lactate dehydrogenase A like 6A [Source:HGNC Symbol;Acc:HGNC:28335]	protein_coding	41.58
PyrL2n3	BD	ENSG00000166801	FAM111A	-3.5131	-1.33112	-1.22477	0.223593	0.999974	-4.55787	FALSE	63901	FAM111 trypsin like peptidase A [Source:HGNC Symbol;Acc:HGNC:24725]	protein_coding	40.01
PyrL2n3	BD	ENSG00000166813	KIF7	1.22987	-0.390749	-0.462665	0.644629	0.999974	-5.0103	FALSE	374654	kinesin family member 7 [Source:HGNC Symbol;Acc:HGNC:30497]	protein_coding	48.65
PyrL2n3	BD	ENSG00000166816	LDHD	1.36461	-0.261664	-0.277509	0.782016	0.999974	-5.10173	FALSE	197257	lactate dehydrogenase D [Source:HGNC Symbol;Acc:HGNC:19708]	protein_coding	62.41
PyrL2n3	BD	ENSG00000166819	PLIN1	-1.97545	-2.06118	-1.71872	0.0888187	0.960147	-4.23007	FALSE	5346	perilipin 1 [Source:HGNC Symbol;Acc:HGNC:9076]	protein_coding	52.04
PyrL2n3	BD	ENSG00000166821	PEX11A	-0.501735	1.59379	1.38578	0.168954	0.990548	-4.46489	FALSE	8800	peroxisomal biogenesis factor 11 alpha [Source:HGNC Symbol;Acc:HGNC:8852]	protein_coding	43.93
PyrL2n3	BD	ENSG00000166822	TMEM170A	1.20933	-0.665785	-0.843204	0.401165	0.999974	-4.8666	FALSE	124491	transmembrane protein 170A [Source:HGNC Symbol;Acc:HGNC:29577]	protein_coding	44.64
PyrL2n3	BD	ENSG00000166823	MESP1	-2.27496	-1.21159	-1.02374	0.308476	0.999974	-4.66548	FALSE	55897	mesoderm posterior bHLH transcription factor 1 [Source:HGNC Symbol;Acc:HGNC:29658]	protein_coding	70.55
PyrL2n3	BD	ENSG00000166825	ANPEP	-3.34057	-1.09926	-1.0149	0.31265	0.999974	-4.66478	FALSE	290	alanyl aminopeptidase, membrane [Source:HGNC Symbol;Acc:HGNC:500]	protein_coding	53.35
PyrL2n3	BD	ENSG00000166831	RBPMS2	-2.51767	1.5405	1.47193	0.144239	0.980371	-4.40621	FALSE	348093	RNA binding protein, mRNA processing factor 2 [Source:HGNC Symbol;Acc:HGNC:19098]	protein_coding	52.72
PyrL2n3	BD	ENSG00000166833	NAV2	9.62684	-0.0628488	-0.79929	0.426713	0.999974	-7.31337	FALSE	89797	neuron navigator 2 [Source:HGNC Symbol;Acc:HGNC:15997]	protein_coding	44.51
PyrL2n3	BD	ENSG00000166839	ANKDD1A	5.51311	0.118574	0.687261	0.493539	0.999974	-6.05288	FALSE	348094	ankyrin repeat and death domain containing 1A [Source:HGNC Symbol;Acc:HGNC:28002]	protein_coding	46.76
PyrL2n3	BD	ENSG00000166845	C18orf54	-2.59342	1.21581	1.02607	0.307381	0.999974	-4.66078	FALSE	162681	chromosome 18 open reading frame 54 [Source:HGNC Symbol;Acc:HGNC:13796]	protein_coding	34.78
PyrL2n3	BD	ENSG00000166847	DCTN5	6.33609	-0.0190698	-0.149218	0.881688	0.999974	-6.51871	FALSE	84516	dynactin subunit 5 [Source:HGNC Symbol;Acc:HGNC:24594]	protein_coding	42.88
PyrL2n3	BD	ENSG00000166848	TERF2IP	6.93004	-0.0972947	-0.838973	0.403524	0.999974	-6.34658	FALSE	54386	TERF2 interacting protein [Source:HGNC Symbol;Acc:HGNC:19246]	protein_coding	42.42
PyrL2n3	BD	ENSG00000166851	PLK1	0.801506	1.03485	1.04284	0.299585	0.999974	-4.71795	FALSE	5347	polo like kinase 1 [Source:HGNC Symbol;Acc:HGNC:9077]	protein_coding	50.69
PyrL2n3	BD	ENSG00000166855	CLPX	4.56498	-0.060023	-0.267045	0.789995	0.999974	-5.94507	FALSE	10845	caseinolytic mitochondrial matrix peptidase chaperone subunit X [Source:HGNC Symbol;Acc:HGNC:2088]	protein_coding	40
PyrL2n3	BD	ENSG00000166856	GPR182	-0.989353	-1.09512	-0.972851	0.33302	0.999974	-4.69214	FALSE	11318	G protein-coupled receptor 182 [Source:HGNC Symbol;Acc:HGNC:13708]	protein_coding	54.07
PyrL2n3	BD	ENSG00000166860	ZBTB39	2.31007	-0.00803609	-0.0149297	0.988119	0.999974	-5.33912	FALSE	9880	zinc finger and BTB domain containing 39 [Source:HGNC Symbol;Acc:HGNC:29014]	protein_coding	50.24
PyrL2n3	BD	ENSG00000166862	CACNG2	6.85593	-0.0181983	-0.110557	0.912222	0.999974	-6.69592	FALSE	10369	calcium voltage-gated channel auxiliary subunit gamma 2 [Source:HGNC Symbol;Acc:HGNC:1406]	protein_coding	47.76
PyrL2n3	BD	ENSG00000166866	MYO1A	-2.26967	-0.548447	-0.526071	0.600026	0.999974	-4.87134	FALSE	4640	myosin IA [Source:HGNC Symbol;Acc:HGNC:7595]	protein_coding	48.63
PyrL2n3	BD	ENSG00000166881	NEMP1	2.84923	0.405912	0.744485	0.458363	0.999974	-5.19375	FALSE	23306	nuclear envelope integral membrane protein 1 [Source:HGNC Symbol;Acc:HGNC:29001]	protein_coding	44.16
PyrL2n3	BD	ENSG00000166886	NAB2	4.8613	-0.171741	-0.770616	0.442786	0.999974	-5.79239	FALSE	4665	NGFI-A binding protein 2 [Source:HGNC Symbol;Acc:HGNC:7627]	protein_coding	59.71
PyrL2n3	BD	ENSG00000166887	VPS39	6.42588	0.315579	2.52815	0.0130623	0.874267	-3.48351	FALSE	23339	VPS39 subunit of HOPS complex [Source:HGNC Symbol;Acc:HGNC:20593]	protein_coding	42.61
PyrL2n3	BD	ENSG00000166888	STAT6	4.64078	0.0554461	0.162307	0.871474	0.999974	-6.05362	FALSE	6778	signal transducer and activator of transcription 6 [Source:HGNC Symbol;Acc:HGNC:11368]	protein_coding	50.56
PyrL2n3	BD	ENSG00000166889	PATL1	3.3973	0.00479724	0.0139818	0.988873	0.999974	-5.60559	FALSE	219988	PAT1 homolog 1, processing body mRNA decay factor [Source:HGNC Symbol;Acc:HGNC:26721]	protein_coding	39.89
PyrL2n3	BD	ENSG00000166896	ATP23	2.31311	0.89988	1.5129	0.133521	0.980371	-4.42912	FALSE	91419	ATP23 metallopeptidase and ATP synthase assembly factor homolog [Source:HGNC Symbol;Acc:HGNC:29452]	protein_coding	41.1
PyrL2n3	BD	ENSG00000166897	ELFN2	7.04576	-0.160684	-1.16693	0.246068	0.999974	-6.05226	FALSE	114794	extracellular leucine rich repeat and fibronectin type III domain containing 2 [Source:HGNC Symbol;Acc:HGNC:29396]	protein_coding	58.59
PyrL2n3	BD	ENSG00000166900	STX3	5.75948	-0.136568	-0.955864	0.34149	0.999974	-5.92105	FALSE	6809	syntaxin 3 [Source:HGNC Symbol;Acc:HGNC:11438]	protein_coding	43.39
PyrL2n3	BD	ENSG00000166902	MRPL16	2.37454	0.281259	0.467525	0.641161	0.999974	-5.25514	FALSE	54948	mitochondrial ribosomal protein L16 [Source:HGNC Symbol;Acc:HGNC:14476]	protein_coding	44.32
PyrL2n3	BD	ENSG00000166908	PIP4K2C	5.38741	-0.0715054	-0.351246	0.726157	0.999974	-6.19765	FALSE	79837	phosphatidylinositol-5-phosphate 4-kinase type 2 gamma [Source:HGNC Symbol;Acc:HGNC:23786]	protein_coding	46.79
PyrL2n3	BD	ENSG00000166912	MTMR10	3.61967	-0.199095	-0.582811	0.561358	0.999974	-5.54252	FALSE	54893	myotubularin related protein 10 [Source:HGNC Symbol;Acc:HGNC:25999]	protein_coding	40
PyrL2n3	BD	ENSG00000166913	YWHAB	7.64356	0.155188	1.55433	0.123327	0.973969	-5.73458	FALSE	7529	tyrosine 3-monooxygenase/tryptophan 5-monooxygenase activation protein beta [Source:HGNC Symbol;Acc:HGNC:12849]	protein_coding	40.39
PyrL2n3	BD	ENSG00000166922	SCG5	6.0661	0.0715101	0.470716	0.638888	0.999974	-6.35358	FALSE	6447	secretogranin V [Source:HGNC Symbol;Acc:HGNC:10816]	protein_coding	42.31
PyrL2n3	BD	ENSG00000166923	GREM1	0.527996	-1.90784	-1.58193	0.117407	0.970312	-4.31075	FALSE	26585	gremlin 1, DAN family BMP antagonist [Source:HGNC Symbol;Acc:HGNC:2001]	protein_coding	41.45
PyrL2n3	BD	ENSG00000166924	NYAP1	6.02095	-0.0534619	-0.347319	0.729096	0.999974	-6.36504	FALSE	222950	neuronal tyrosine phosphorylated phosphoinositide-3-kinase adaptor 1 [Source:HGNC Symbol;Acc:HGNC:22009]	protein_coding	59.21
PyrL2n3	BD	ENSG00000166925	TSC22D4	2.56029	0.110241	0.224395	0.822916	0.999974	-5.26802	FALSE	81628	TSC22 domain family member 4 [Source:HGNC Symbol;Acc:HGNC:21696]	protein_coding	58
PyrL2n3	BD	ENSG00000166926	MS4A6E	-2.64469	0.84481	0.788439	0.432341	0.999974	-4.76495	FALSE	245802	membrane spanning 4-domains A6E [Source:HGNC Symbol;Acc:HGNC:14285]	protein_coding	40.95
PyrL2n3	BD	ENSG00000166928	MS4A14	-3.35955	0.0682814	0.0623724	0.950393	0.999974	-4.90239	FALSE	84689	membrane spanning 4-domains A14 [Source:HGNC Symbol;Acc:HGNC:30706]	protein_coding	38.93
PyrL2n3	BD	ENSG00000166930	MS4A5	-1.8593	0.328444	0.362032	0.718106	0.999974	-4.88226	FALSE	64232	membrane spanning 4-domains A5 [Source:HGNC Symbol;Acc:HGNC:13374]	protein_coding	39.77
PyrL2n3	BD	ENSG00000166938	DIS3L	3.98766	-0.0283598	-0.0960445	0.923681	0.999974	-5.82822	FALSE	115752	DIS3 like exosome 3'-5' exoribonuclease [Source:HGNC Symbol;Acc:HGNC:28698]	protein_coding	42.92
PyrL2n3	BD	ENSG00000166946	CCNDBP1	3.72069	0.580481	1.60761	0.111133	0.970312	-4.55928	FALSE	23582	cyclin D1 binding protein 1 [Source:HGNC Symbol;Acc:HGNC:1587]	protein_coding	40.9
PyrL2n3	BD	ENSG00000166948	TGM6	-2.52652	0.092818	0.0926655	0.926358	0.999974	-4.94103	FALSE	343641	transglutaminase 6 [Source:HGNC Symbol;Acc:HGNC:16255]	protein_coding	45.19
PyrL2n3	BD	ENSG00000166949	SMAD3	8.12306	-0.0762468	-0.438196	0.662588	0.999974	-6.99025	FALSE	4088	SMAD family member 3 [Source:HGNC Symbol;Acc:HGNC:6769]	protein_coding	48.33
PyrL2n3	BD	ENSG00000166959	MS4A8	2.39984	0.0461314	0.0498145	0.960405	0.999974	-5.28658	FALSE	83661	membrane spanning 4-domains A8 [Source:HGNC Symbol;Acc:HGNC:13380]	protein_coding	45.71
PyrL2n3	BD	ENSG00000166960	CCDC178	4.15927	-0.379313	-1.32114	0.189529	0.993737	-5.00141	FALSE	374864	coiled-coil domain containing 178 [Source:HGNC Symbol;Acc:HGNC:29588]	protein_coding	34.9
PyrL2n3	BD	ENSG00000166961	MS4A15	-3.70498	1.40057	1.32567	0.188029	0.993737	-4.50022	FALSE	219995	membrane spanning 4-domains A15 [Source:HGNC Symbol;Acc:HGNC:28573]	protein_coding	50.14
PyrL2n3	BD	ENSG00000166963	MAP1A	9.30725	0.0819262	0.917405	0.361974	0.999974	-7.10491	FALSE	4130	microtubule associated protein 1A [Source:HGNC Symbol;Acc:HGNC:6835]	protein_coding	52.57
PyrL2n3	BD	ENSG00000166965	RCCD1	4.38494	0.131561	0.541274	0.589546	0.999974	-5.75937	FALSE	91433	RCC1 domain containing 1 [Source:HGNC Symbol;Acc:HGNC:30457]	protein_coding	54.49
PyrL2n3	BD	ENSG00000166971	AKTIP	4.5946	0.172534	0.710936	0.478811	0.999974	-5.74231	FALSE	64400	AKT interacting protein [Source:HGNC Symbol;Acc:HGNC:16710]	protein_coding	45.45
PyrL2n3	BD	ENSG00000166974	MAPRE2	8.45178	0.0163551	0.226105	0.82159	0.999974	-7.17172	FALSE	10982	microtubule associated protein RP/EB family member 2 [Source:HGNC Symbol;Acc:HGNC:6891]	protein_coding	39.48
PyrL2n3	BD	ENSG00000166979	EVA1C	5.37999	-0.0461871	-0.239324	0.811354	0.999974	-6.19382	FALSE	59271	eva-1 homolog C [Source:HGNC Symbol;Acc:HGNC:13239]	protein_coding	46.51
PyrL2n3	BD	ENSG00000166984	TCP10L2	-2.8981	1.92106	1.91047	0.0589923	0.94426	-4.05558	FALSE		t-complex 10 like 2, pseudogene [Source:HGNC Symbol;Acc:HGNC:21254]	transcribed_unprocessed_pseudogene	47.64
PyrL2n3	BD	ENSG00000166986	MARS1	5.86119	0.250032	1.55708	0.12267	0.973969	-5.1924	FALSE	4141	methionyl-tRNA synthetase 1 [Source:HGNC Symbol;Acc:HGNC:6898]	protein_coding	49.33
PyrL2n3	BD	ENSG00000166987	MBD6	3.77488	-0.350644	-1.14579	0.254667	0.999974	-5.14456	FALSE	114785	methyl-CpG binding domain protein 6 [Source:HGNC Symbol;Acc:HGNC:20445]	protein_coding	57.85
PyrL2n3	BD	ENSG00000166997	CNPY4	0.565552	0.329244	0.364291	0.716425	0.999974	-5.00758	FALSE	245812	canopy FGF signaling regulator 4 [Source:HGNC Symbol;Acc:HGNC:28631]	protein_coding	50.57
PyrL2n3	BD	ENSG00000167004	PDIA3	4.67855	-0.224604	-1.04717	0.297595	0.999974	-5.50077	FALSE	2923	protein disulfide isomerase family A member 3 [Source:HGNC Symbol;Acc:HGNC:4606]	protein_coding	43.01
PyrL2n3	BD	ENSG00000167005	NUDT21	5.11759	-0.094562	-0.474369	0.636291	0.999974	-6.10767	FALSE	11051	nudix hydrolase 21 [Source:HGNC Symbol;Acc:HGNC:13870]	protein_coding	39.54
PyrL2n3	BD	ENSG00000167011	NAT16	-1.1939	0.82242	0.720705	0.472805	0.999974	-4.80113	FALSE	375607	N-acetyltransferase 16 (putative) [Source:HGNC Symbol;Acc:HGNC:22030]	protein_coding	57.07
PyrL2n3	BD	ENSG00000167037	SGSM1	7.97063	-0.0202742	-0.186444	0.852481	0.999974	-6.99261	FALSE	129049	small G protein signaling modulator 1 [Source:HGNC Symbol;Acc:HGNC:29410]	protein_coding	47.65
PyrL2n3	BD	ENSG00000167065	DUSP18	1.51241	0.564871	0.827411	0.410012	0.999974	-4.89614	FALSE	150290	dual specificity phosphatase 18 [Source:HGNC Symbol;Acc:HGNC:18484]	protein_coding	47.98
PyrL2n3	BD	ENSG00000167074	TEF	6.07168	-0.13783	-0.808649	0.420674	0.999974	-6.11996	FALSE	7008	TEF transcription factor, PAR bZIP family member [Source:HGNC Symbol;Acc:HGNC:11722]	protein_coding	51.78
PyrL2n3	BD	ENSG00000167077	MEI1	1.29914	1.51525	2.05772	0.0422688	0.932352	-3.77815	FALSE	150365	meiotic double-stranded break formation protein 1 [Source:HGNC Symbol;Acc:HGNC:28613]	protein_coding	46.77
PyrL2n3	BD	ENSG00000167080	B4GALNT2	-2.59608	0.348495	0.357289	0.721643	0.999974	-4.87849	FALSE	124872	beta-1,4-N-acetyl-galactosaminyltransferase 2 [Source:HGNC Symbol;Acc:HGNC:24136]	protein_coding	45.95
PyrL2n3	BD	ENSG00000167081	PBX3	3.77328	0.128653	0.34152	0.733443	0.999974	-5.72603	FALSE	5090	PBX homeobox 3 [Source:HGNC Symbol;Acc:HGNC:8634]	protein_coding	37.29
PyrL2n3	BD	ENSG00000167085	PHB1	1.69244	-0.127605	-0.190058	0.849656	0.999974	-5.12023	FALSE	5245	prohibitin 1 [Source:HGNC Symbol;Acc:HGNC:8912]	protein_coding	48.42
PyrL2n3	BD	ENSG00000167088	SNRPD1	2.8768	-0.570272	-1.09737	0.275164	0.999974	-4.93194	FALSE	6632	small nuclear ribonucleoprotein D1 polypeptide [Source:HGNC Symbol;Acc:HGNC:11158]	protein_coding	42.25
PyrL2n3	BD	ENSG00000167100	SAMD14	3.72614	0.230407	0.658247	0.511921	0.999974	-5.45961	FALSE	201191	sterile alpha motif domain containing 14 [Source:HGNC Symbol;Acc:HGNC:27312]	protein_coding	55.71
PyrL2n3	BD	ENSG00000167103	PIP5KL1	-0.320952	-1.19246	-1.11735	0.266573	0.999974	-4.63142	FALSE	138429	phosphatidylinositol-4-phosphate 5-kinase like 1 [Source:HGNC Symbol;Acc:HGNC:28711]	protein_coding	57.01
PyrL2n3	BD	ENSG00000167105	TMEM92	-3.69016	1.31655	1.15118	0.252454	0.999974	-4.59704	FALSE	162461	transmembrane protein 92 [Source:HGNC Symbol;Acc:HGNC:26579]	protein_coding	55.51
PyrL2n3	BD	ENSG00000167106	FAM102A	6.57288	-0.0472173	-0.34095	0.73387	0.999974	-6.52931	FALSE	399665	family with sequence similarity 102 member A [Source:HGNC Symbol;Acc:HGNC:31419]	protein_coding	55.9
PyrL2n3	BD	ENSG00000167107	ACSF2	0.132213	-0.156502	-0.151533	0.879867	0.999974	-4.98499	FALSE	80221	acyl-CoA synthetase family member 2 [Source:HGNC Symbol;Acc:HGNC:26101]	protein_coding	49.96
PyrL2n3	BD	ENSG00000167110	GOLGA2	5.83568	0.152538	0.940458	0.349293	0.999974	-5.9304	FALSE	2801	golgin A2 [Source:HGNC Symbol;Acc:HGNC:4425]	protein_coding	52.36
PyrL2n3	BD	ENSG00000167112	TRUB2	2.9892	0.113145	0.256469	0.798125	0.999974	-5.4321	FALSE	26995	TruB pseudouridine synthase family member 2 [Source:HGNC Symbol;Acc:HGNC:17170]	protein_coding	50.99
PyrL2n3	BD	ENSG00000167113	COQ4	5.15506	-0.363097	-1.78209	0.0778282	0.950313	-4.64529	FALSE	51117	coenzyme Q4 [Source:HGNC Symbol;Acc:HGNC:19693]	protein_coding	51.72
PyrL2n3	BD	ENSG00000167114	SLC27A4	5.51022	0.0478124	0.291859	0.771011	0.999974	-6.22776	FALSE	10999	solute carrier family 27 member 4 [Source:HGNC Symbol;Acc:HGNC:10998]	protein_coding	54.79
PyrL2n3	BD	ENSG00000167118	URM1	3.52586	-0.0657322	-0.212843	0.831891	0.999974	-5.59659	FALSE	81605	ubiquitin related modifier 1 [Source:HGNC Symbol;Acc:HGNC:28378]	protein_coding	52.1
PyrL2n3	BD	ENSG00000167123	CERCAM	1.74389	0.566224	0.653457	0.51499	0.999974	-5.00128	FALSE	51148	cerebral endothelial cell adhesion molecule [Source:HGNC Symbol;Acc:HGNC:23723]	protein_coding	55.11
PyrL2n3	BD	ENSG00000167130	DOLPP1	2.22834	-0.100151	-0.210796	0.833484	0.999974	-5.30055	FALSE	57171	dolichyldiphosphatase 1 [Source:HGNC Symbol;Acc:HGNC:29565]	protein_coding	57.75
PyrL2n3	BD	ENSG00000167136	ENDOG	-2.00135	0.845915	0.688268	0.492908	0.999974	-4.79558	FALSE	2021	endonuclease G [Source:HGNC Symbol;Acc:HGNC:3346]	protein_coding	61.55
PyrL2n3	BD	ENSG00000167157	PRRX2	-2.53673	-1.2111	-1.02475	0.307999	0.999974	-4.66315	FALSE	51450	paired related homeobox 2 [Source:HGNC Symbol;Acc:HGNC:21338]	protein_coding	54.69
PyrL2n3	BD	ENSG00000167173	C15orf39	0.624632	0.577086	0.593026	0.554528	0.999974	-4.91653	FALSE	56905	chromosome 15 open reading frame 39 [Source:HGNC Symbol;Acc:HGNC:24497]	protein_coding	58.35
PyrL2n3	BD	ENSG00000167178	ISLR2	4.93796	-0.058734	-0.22499	0.822455	0.999974	-6.10044	FALSE	57611	immunoglobulin superfamily containing leucine rich repeat 2 [Source:HGNC Symbol;Acc:HGNC:29286]	protein_coding	50.88
PyrL2n3	BD	ENSG00000167182	SP2	2.92283	0.285702	0.515216	0.607561	0.999974	-5.35114	FALSE	6668	Sp2 transcription factor [Source:HGNC Symbol;Acc:HGNC:11207]	protein_coding	47.6
PyrL2n3	BD	ENSG00000167186	COQ7	3.05982	0.247418	0.620618	0.53629	0.999974	-5.33103	FALSE	10229	coenzyme Q7, hydroxylase [Source:HGNC Symbol;Acc:HGNC:2244]	protein_coding	46.17
PyrL2n3	BD	ENSG00000167191	GPRC5B	4.27548	0.0749333	0.224007	0.823218	0.999974	-5.8746	FALSE	51704	G protein-coupled receptor class C group 5 member B [Source:HGNC Symbol;Acc:HGNC:13308]	protein_coding	51.08
PyrL2n3	BD	ENSG00000167193	CRK	4.79266	-0.114535	-0.487452	0.627025	0.999974	-5.91074	FALSE	1398	CRK proto-oncogene, adaptor protein [Source:HGNC Symbol;Acc:HGNC:2362]	protein_coding	49.13
PyrL2n3	BD	ENSG00000167196	FBXO22	5.22873	0.0153797	0.0792885	0.936965	0.999974	-6.20706	FALSE	26263	F-box protein 22 [Source:HGNC Symbol;Acc:HGNC:13593]	protein_coding	39.44
PyrL2n3	BD	ENSG00000167202	TBC1D2B	5.32795	-0.245422	-1.21744	0.226357	0.999974	-5.512	FALSE	23102	TBC1 domain family member 2B [Source:HGNC Symbol;Acc:HGNC:29183]	protein_coding	47.99
PyrL2n3	BD	ENSG00000167207	NOD2	-3.31597	0.512489	0.486087	0.627989	0.999974	-4.85688	FALSE	64127	nucleotide binding oligomerization domain containing 2 [Source:HGNC Symbol;Acc:HGNC:5331]	protein_coding	48.11
PyrL2n3	BD	ENSG00000167210	LOXHD1	3.54781	0.0875494	0.220866	0.825656	0.999974	-5.68216	FALSE	125336	lipoxygenase homology PLAT domains 1 [Source:HGNC Symbol;Acc:HGNC:26521]	protein_coding	45.39
PyrL2n3	BD	ENSG00000167216	KATNAL2	4.82133	0.313096	1.37703	0.171637	0.990548	-5.18084	FALSE	83473	katanin catalytic subunit A1 like 2 [Source:HGNC Symbol;Acc:HGNC:25387]	protein_coding	43.99
PyrL2n3	BD	ENSG00000167220	HDHD2	-2.16935	-0.657724	-0.591129	0.555794	0.999974	-4.82254	FALSE	84064	haloacid dehalogenase like hydrolase domain containing 2 [Source:HGNC Symbol;Acc:HGNC:25364]	protein_coding	38.66
PyrL2n3	BD	ENSG00000167232	ZNF91	7.59416	0.0341037	0.380539	0.704368	0.999974	-6.83115	FALSE	7644	zinc finger protein 91 [Source:HGNC Symbol;Acc:HGNC:13166]	protein_coding	40.54
PyrL2n3	BD	ENSG00000167257	RNF214	4.60257	0.125845	0.58398	0.560574	0.999974	-5.84876	FALSE	257160	ring finger protein 214 [Source:HGNC Symbol;Acc:HGNC:25335]	protein_coding	42.99
PyrL2n3	BD	ENSG00000167258	CDK12	6.49204	0.0841502	0.742911	0.45931	0.999974	-6.29348	FALSE	51755	cyclin dependent kinase 12 [Source:HGNC Symbol;Acc:HGNC:24224]	protein_coding	44.39
PyrL2n3	BD	ENSG00000167264	DUS2	3.79767	0.106371	0.329702	0.742328	0.999974	-5.66228	FALSE	54920	dihydrouridine synthase 2 [Source:HGNC Symbol;Acc:HGNC:26014]	protein_coding	48.49
PyrL2n3	BD	ENSG00000167272	POP5	-0.479663	0.247367	0.235163	0.814572	0.999974	-4.97868	FALSE	51367	POP5 homolog, ribonuclease P/MRP subunit [Source:HGNC Symbol;Acc:HGNC:17689]	protein_coding	48.65
PyrL2n3	BD	ENSG00000167280	ENGASE	4.24938	0.0312425	0.11973	0.904941	0.999974	-5.87671	FALSE	64772	endo-beta-N-acetylglucosaminidase [Source:HGNC Symbol;Acc:HGNC:24622]	protein_coding	58.56
PyrL2n3	BD	ENSG00000167281	RBFOX3	10.2973	-0.208036	-1.93691	0.0567823	0.94426	-6.09158	FALSE	146713	RNA binding fox-1 homolog 3 [Source:HGNC Symbol;Acc:HGNC:27097]	protein_coding	54.86
PyrL2n3	BD	ENSG00000167283	ATP5MG	2.85365	0.950585	1.75595	0.0822181	0.953335	-4.17235	FALSE	10632	ATP synthase membrane subunit g [Source:HGNC Symbol;Acc:HGNC:14247]	protein_coding	42.73
PyrL2n3	BD	ENSG00000167291	TBC1D16	4.38809	0.0983125	0.392534	0.695515	0.999974	-5.84965	FALSE	125058	TBC1 domain family member 16 [Source:HGNC Symbol;Acc:HGNC:28356]	protein_coding	52.49
PyrL2n3	BD	ENSG00000167302	TEPSIN	1.27757	-0.172745	-0.234276	0.815259	0.999974	-5.1257	FALSE	146705	TEPSIN adaptor related protein complex 4 accessory protein [Source:HGNC Symbol;Acc:HGNC:26458]	protein_coding	62.93
PyrL2n3	BD	ENSG00000167306	MYO5B	3.61937	0.384731	1.03513	0.303155	0.999974	-5.18771	FALSE	4645	myosin VB [Source:HGNC Symbol;Acc:HGNC:7603]	protein_coding	44.5
PyrL2n3	BD	ENSG00000167315	ACAA2	-1.08472	0.317103	0.307139	0.759388	0.999974	-4.9165	FALSE	10449	acetyl-CoA acyltransferase 2 [Source:HGNC Symbol;Acc:HGNC:83]	protein_coding	39.53
PyrL2n3	BD	ENSG00000167323	STIM1	6.87102	-0.015805	-0.147779	0.882821	0.999974	-6.67943	FALSE	6786	stromal interaction molecule 1 [Source:HGNC Symbol;Acc:HGNC:11386]	protein_coding	42.52
PyrL2n3	BD	ENSG00000167325	RRM1	3.62256	0.522651	1.58865	0.115358	0.970312	-4.52914	FALSE	6240	ribonucleotide reductase catalytic subunit M1 [Source:HGNC Symbol;Acc:HGNC:10451]	protein_coding	40.37
PyrL2n3	BD	ENSG00000167333	TRIM68	1.94921	-0.522203	-0.865318	0.388975	0.999974	-4.88945	FALSE	55128	tripartite motif containing 68 [Source:HGNC Symbol;Acc:HGNC:21161]	protein_coding	46.45
PyrL2n3	BD	ENSG00000167346	MMP26	1.40589	1.26717	1.83886	0.068961	0.946636	-4.03256	FALSE	56547	matrix metallopeptidase 26 [Source:HGNC Symbol;Acc:HGNC:14249]	protein_coding	37.28
PyrL2n3	BD	ENSG00000167363	FN3K	6.01756	0.0698368	0.442282	0.659259	0.999974	-6.32382	FALSE	64122	fructosamine 3 kinase [Source:HGNC Symbol;Acc:HGNC:24822]	protein_coding	51.26
PyrL2n3	BD	ENSG00000167371	PRRT2	6.54307	0.0747425	0.580262	0.563068	0.999974	-6.42308	FALSE	112476	proline rich transmembrane protein 2 [Source:HGNC Symbol;Acc:HGNC:30500]	protein_coding	61.52
PyrL2n3	BD	ENSG00000167377	ZNF23	-0.350144	-0.15725	-0.138047	0.890486	0.999974	-4.95955	FALSE	7571	zinc finger protein 23 [Source:HGNC Symbol;Acc:HGNC:13023]	protein_coding	44.44
PyrL2n3	BD	ENSG00000167378	IRGQ	5.6973	0.269586	1.71692	0.0891499	0.960147	-4.91679	FALSE	126298	immunity related GTPase Q [Source:HGNC Symbol;Acc:HGNC:24868]	protein_coding	52.69
PyrL2n3	BD	ENSG00000167380	ZNF226	4.01817	-0.402331	-1.59954	0.112915	0.970312	-4.64665	FALSE	7769	zinc finger protein 226 [Source:HGNC Symbol;Acc:HGNC:13019]	protein_coding	40.39
PyrL2n3	BD	ENSG00000167384	ZNF180	2.962	-0.200675	-0.441018	0.66017	0.999974	-5.36409	FALSE	7733	zinc finger protein 180 [Source:HGNC Symbol;Acc:HGNC:12970]	protein_coding	44.11
PyrL2n3	BD	ENSG00000167393	PPP2R3B	3.65393	-0.130206	-0.35911	0.720284	0.999974	-5.53301	FALSE	28227	protein phosphatase 2 regulatory subunit B''beta [Source:HGNC Symbol;Acc:HGNC:13417]	protein_coding	58.28
PyrL2n3	BD	ENSG00000167393	PPP2R3B	3.65393	-0.130206	-0.35911	0.720284	0.999974	-5.53301	FALSE	124900587	protein phosphatase 2 regulatory subunit B''beta [Source:HGNC Symbol;Acc:HGNC:13417]	protein_coding	58.28
PyrL2n3	BD	ENSG00000167393	PPP2R3B	3.65393	-0.130206	-0.35911	0.720284	0.999974	-5.53301	FALSE	124900588	protein phosphatase 2 regulatory subunit B''beta [Source:HGNC Symbol;Acc:HGNC:13417]	protein_coding	58.28
PyrL2n3	BD	ENSG00000167394	ZNF668	1.54381	0.988065	1.32639	0.18779	0.993737	-4.56853	FALSE	79759	zinc finger protein 668 [Source:HGNC Symbol;Acc:HGNC:25821]	protein_coding	54.47
PyrL2n3	BD	ENSG00000167395	ZNF646	4.00495	0.0785424	0.276091	0.783059	0.999974	-5.70147	FALSE	9726	zinc finger protein 646 [Source:HGNC Symbol;Acc:HGNC:29004]	protein_coding	58.57
PyrL2n3	BD	ENSG00000167397	VKORC1	-2.63661	-0.341269	-0.290452	0.772084	0.999974	-4.88419	FALSE	79001	vitamin K epoxide reductase complex subunit 1 [Source:HGNC Symbol;Acc:HGNC:23663]	protein_coding	55.01
PyrL2n3	BD	ENSG00000167419	LPO	-1.94066	0.77735	0.706975	0.481258	0.999974	-4.79869	FALSE	4025	lactoperoxidase [Source:HGNC Symbol;Acc:HGNC:6678]	protein_coding	44.84
PyrL2n3	BD	ENSG00000167434	CA4	3.94537	-0.451995	-0.891339	0.375644	0.999974	-5.4324	FALSE	762	carbonic anhydrase 4 [Source:HGNC Symbol;Acc:HGNC:1375]	protein_coding	54.97
PyrL2n3	BD	ENSG00000167447	SMG8	1.88123	1.28819	1.89038	0.0616583	0.94426	-3.96294	FALSE	55181	SMG8 nonsense mediated mRNA decay factor [Source:HGNC Symbol;Acc:HGNC:25551]	protein_coding	44.25
PyrL2n3	BD	ENSG00000167460	TPM4	6.03862	-0.0779906	-0.497532	0.619927	0.999974	-6.32735	FALSE	7171	tropomyosin 4 [Source:HGNC Symbol;Acc:HGNC:12013]	protein_coding	50.92
PyrL2n3	BD	ENSG00000167461	RAB8A	3.0151	-0.0453806	-0.0877822	0.930229	0.999974	-5.47031	FALSE	4218	RAB8A, member RAS oncogene family [Source:HGNC Symbol;Acc:HGNC:7007]	protein_coding	53.57
PyrL2n3	BD	ENSG00000167468	GPX4	6.46341	0.368415	1.83064	0.0707809	0.946636	-4.92381	FALSE	2879	glutathione peroxidase 4 [Source:HGNC Symbol;Acc:HGNC:4556]	protein_coding	69.48
PyrL2n3	BD	ENSG00000167470	MIDN	3.71631	0.132048	0.379029	0.705486	0.999974	-5.65157	FALSE	90007	midnolin [Source:HGNC Symbol;Acc:HGNC:16298]	protein_coding	65.96
PyrL2n3	BD	ENSG00000167476	JSRP1	-2.30784	-0.92677	-0.858682	0.392609	0.999974	-4.73596	FALSE	126306	junctional sarcoplasmic reticulum protein 1 [Source:HGNC Symbol;Acc:HGNC:24963]	protein_coding	55.44
PyrL2n3	BD	ENSG00000167483	NIBAN3	-1.40392	-0.76184	-0.674686	0.501462	0.999974	-4.81252	FALSE	199786	niban apoptosis regulator 3 [Source:HGNC Symbol;Acc:HGNC:24130]	protein_coding	52.51
PyrL2n3	BD	ENSG00000167487	KLHL26	5.05384	-0.543748	-2.60314	0.0106702	0.874267	-2.95614	FALSE	55295	kelch like family member 26 [Source:HGNC Symbol;Acc:HGNC:25623]	protein_coding	56.92
PyrL2n3	BD	ENSG00000167491	GATAD2A	4.42054	-0.27231	-0.961304	0.338763	0.999974	-5.43903	FALSE	54815	GATA zinc finger domain containing 2A [Source:HGNC Symbol;Acc:HGNC:29989]	protein_coding	50.87
PyrL2n3	BD	ENSG00000167508	MVD	5.1105	-0.451335	-2.21847	0.0288281	0.922861	-3.83061	FALSE	4597	mevalonate diphosphate decarboxylase [Source:HGNC Symbol;Acc:HGNC:7529]	protein_coding	59.29
PyrL2n3	BD	ENSG00000167513	CDT1	-1.82595	0.861747	0.717492	0.474776	0.999974	-4.78968	FALSE	81620	chromatin licensing and DNA replication factor 1 [Source:HGNC Symbol;Acc:HGNC:24576]	protein_coding	65.3
PyrL2n3	BD	ENSG00000167515	TRAPPC2L	2.7626	-0.141558	-0.301806	0.763439	0.999974	-5.37388	FALSE	51693	trafficking protein particle complex subunit 2L [Source:HGNC Symbol;Acc:HGNC:30887]	protein_coding	58.39
PyrL2n3	BD	ENSG00000167522	ANKRD11	8.67189	-0.0416286	-0.550994	0.58289	0.999974	-7.10138	FALSE	29123	ankyrin repeat domain containing 11 [Source:HGNC Symbol;Acc:HGNC:21316]	protein_coding	51.19
PyrL2n3	BD	ENSG00000167523	SPATA33	3.6482	0.141687	0.400661	0.689541	0.999974	-5.56452	FALSE	124045	spermatogenesis associated 33 [Source:HGNC Symbol;Acc:HGNC:26463]	protein_coding	52.23
PyrL2n3	BD	ENSG00000167524	RSKR	3.18461	0.243603	0.601206	0.54909	0.999974	-5.41142	FALSE	124923	ribosomal protein S6 kinase related [Source:HGNC Symbol;Acc:HGNC:26314]	protein_coding	51.06
PyrL2n3	BD	ENSG00000167525	PROCA1	-0.11702	0.823224	0.935764	0.351692	0.999974	-4.72452	FALSE	147011	protein interacting with cyclin A1 [Source:HGNC Symbol;Acc:HGNC:28600]	protein_coding	55.75
PyrL2n3	BD	ENSG00000167526	RPL13	4.43473	0.0341163	0.130786	0.896212	0.999974	-5.91884	FALSE	6137	ribosomal protein L13 [Source:HGNC Symbol;Acc:HGNC:10303]	protein_coding	54.97
PyrL2n3	BD	ENSG00000167528	ZNF641	4.15798	-0.0141064	-0.0474274	0.962269	0.999974	-5.84613	FALSE	121274	zinc finger protein 641 [Source:HGNC Symbol;Acc:HGNC:31834]	protein_coding	46.15
PyrL2n3	BD	ENSG00000167535	CACNB3	6.04969	0.121102	0.818602	0.414997	0.999974	-6.13733	FALSE	784	calcium voltage-gated channel auxiliary subunit beta 3 [Source:HGNC Symbol;Acc:HGNC:1403]	protein_coding	57.6
PyrL2n3	BD	ENSG00000167536	DHRS13	-3.71215	0.435767	0.393648	0.694695	0.999974	-4.85993	FALSE	147015	dehydrogenase/reductase 13 [Source:HGNC Symbol;Acc:HGNC:28326]	protein_coding	54.99
PyrL2n3	BD	ENSG00000167543	TP53I13	-0.905711	0.234096	0.222944	0.824043	0.999974	-4.98036	FALSE	90313	tumor protein p53 inducible protein 13 [Source:HGNC Symbol;Acc:HGNC:25102]	protein_coding	63.48
PyrL2n3	BD	ENSG00000167548	KMT2D	8.33855	-0.0129037	-0.16786	0.867039	0.999974	-7.12187	FALSE	8085	lysine methyltransferase 2D [Source:HGNC Symbol;Acc:HGNC:7133]	protein_coding	54.55
PyrL2n3	BD	ENSG00000167549	CORO6	6.00219	-0.0558954	-0.386883	0.699681	0.999974	-6.35791	FALSE	84940	coronin 6 [Source:HGNC Symbol;Acc:HGNC:21356]	protein_coding	60.3
PyrL2n3	BD	ENSG00000167550	RHEBL1	-0.478231	-1.04996	-0.963577	0.337627	0.999974	-4.72287	FALSE	121268	RHEB like 1 [Source:HGNC Symbol;Acc:HGNC:21166]	protein_coding	49.7
PyrL2n3	BD	ENSG00000167552	TUBA1A	8.07717	0.107879	0.747092	0.457448	0.999974	-6.79673	FALSE	7846	tubulin alpha 1a [Source:HGNC Symbol;Acc:HGNC:20766]	protein_coding	47.92
PyrL2n3	BD	ENSG00000167553	TUBA1C	0.579472	-0.0273131	-0.0408341	0.967511	0.999974	-5.03985	FALSE	84790	tubulin alpha 1c [Source:HGNC Symbol;Acc:HGNC:20768]	protein_coding	45.2
PyrL2n3	BD	ENSG00000167554	ZNF610	1.71163	0.153728	0.224345	0.822956	0.999974	-5.1613	FALSE	162963	zinc finger protein 610 [Source:HGNC Symbol;Acc:HGNC:26687]	protein_coding	44.89
PyrL2n3	BD	ENSG00000167555	ZNF528	5.34064	0.108689	0.608922	0.543984	0.999974	-6.03941	FALSE	84436	zinc finger protein 528 [Source:HGNC Symbol;Acc:HGNC:29384]	protein_coding	43.66
PyrL2n3	BD	ENSG00000167562	ZNF701	2.70893	-0.580494	-1.06575	0.289154	0.999974	-4.91481	FALSE	55762	zinc finger protein 701 [Source:HGNC Symbol;Acc:HGNC:25597]	protein_coding	45.43
PyrL2n3	BD	ENSG00000167566	NCKAP5L	4.88103	-0.244244	-1.01669	0.3118	0.999974	-5.55388	FALSE	57701	NCK associated protein 5 like [Source:HGNC Symbol;Acc:HGNC:29321]	protein_coding	52.89
PyrL2n3	BD	ENSG00000167578	RAB4B	-1.19631	-0.275155	-0.244395	0.807435	0.999974	-4.90302	FALSE	53916	RAB4B, member RAS oncogene family [Source:HGNC Symbol;Acc:HGNC:9782]	protein_coding	51.94
PyrL2n3	BD	ENSG00000167588	GPD1	1.97599	-0.469372	-0.601815	0.548686	0.999974	-5.0583	FALSE	2819	glycerol-3-phosphate dehydrogenase 1 [Source:HGNC Symbol;Acc:HGNC:4455]	protein_coding	55.61
PyrL2n3	BD	ENSG00000167595	PROSER3	3.82503	-0.0669224	-0.217496	0.828273	0.999974	-5.70862	FALSE	148137	proline and serine rich 3 [Source:HGNC Symbol;Acc:HGNC:25204]	protein_coding	53.86
PyrL2n3	BD	ENSG00000167600	CYP2S1	-3.26774	0.125745	0.114009	0.909464	0.999974	-4.89776	FALSE	29785	cytochrome P450 family 2 subfamily S member 1 [Source:HGNC Symbol;Acc:HGNC:15654]	protein_coding	53.16
PyrL2n3	BD	ENSG00000167601	AXL	0.839783	-2.20993	-2.66823	0.00892257	0.874267	-3.01971	FALSE	558	AXL receptor tyrosine kinase [Source:HGNC Symbol;Acc:HGNC:905]	protein_coding	50.86
PyrL2n3	BD	ENSG00000167604	NFKBID	2.03113	0.382635	0.649238	0.517701	0.999974	-5.11356	FALSE	84807	NFKB inhibitor delta [Source:HGNC Symbol;Acc:HGNC:15671]	protein_coding	53.38
PyrL2n3	BD	ENSG00000167608	TMC4	2.31742	-0.236609	-0.482804	0.63031	0.999974	-5.13702	FALSE	147798	transmembrane channel like 4 [Source:HGNC Symbol;Acc:HGNC:22998]	protein_coding	56.1
PyrL2n3	BD	ENSG00000167614	TTYH1	6.65405	-0.109855	-0.721937	0.47205	0.999974	-6.36434	FALSE	57348	tweety family member 1 [Source:HGNC Symbol;Acc:HGNC:13476]	protein_coding	58.83
PyrL2n3	BD	ENSG00000167615	LENG8	8.06706	-0.100738	-0.959621	0.339605	0.999974	-6.58012	FALSE	114823	leukocyte receptor cluster member 8 [Source:HGNC Symbol;Acc:HGNC:15500]	protein_coding	58.96
PyrL2n3	BD	ENSG00000167619	TMEM145	3.63766	0.408238	1.13258	0.260149	0.999974	-5.04091	FALSE	284339	transmembrane protein 145 [Source:HGNC Symbol;Acc:HGNC:26912]	protein_coding	57.16
PyrL2n3	BD	ENSG00000167625	ZNF526	1.13244	-1.55039	-1.90664	0.0594933	0.94426	-3.97554	FALSE	116115	zinc finger protein 526 [Source:HGNC Symbol;Acc:HGNC:29415]	protein_coding	54.44
PyrL2n3	BD	ENSG00000167632	TRAPPC9	8.34612	-0.0449652	-0.605942	0.545952	0.999974	-6.9764	FALSE	83696	trafficking protein particle complex subunit 9 [Source:HGNC Symbol;Acc:HGNC:30832]	protein_coding	47.53
PyrL2n3	BD	ENSG00000167635	ZNF146	3.82401	-0.158883	-0.488953	0.625967	0.999974	-5.59803	FALSE	7705	zinc finger protein 146 [Source:HGNC Symbol;Acc:HGNC:12931]	protein_coding	42.84
PyrL2n3	BD	ENSG00000167637	ZNF283	3.57305	0.188203	0.475991	0.635139	0.999974	-5.52354	FALSE	284349	zinc finger protein 283 [Source:HGNC Symbol;Acc:HGNC:13077]	protein_coding	38.84
PyrL2n3	BD	ENSG00000167642	SPINT2	4.23877	-0.0157828	-0.0505052	0.959823	0.999974	-5.85427	FALSE	10653	serine peptidase inhibitor, Kunitz type 2 [Source:HGNC Symbol;Acc:HGNC:11247]	protein_coding	51.22
PyrL2n3	BD	ENSG00000167645	YIF1B	2.76452	-0.431897	-1.02773	0.306604	0.999974	-4.97828	FALSE	90522	Yip1 interacting factor homolog B, membrane trafficking protein [Source:HGNC Symbol;Acc:HGNC:30511]	protein_coding	56.12
PyrL2n3	BD	ENSG00000167654	ATCAY	8.0682	-0.0253961	-0.344258	0.731389	0.999974	-7.00131	FALSE	85300	ATCAY kinesin light chain interacting caytaxin [Source:HGNC Symbol;Acc:HGNC:779]	protein_coding	51.6
PyrL2n3	BD	ENSG00000167657	DAPK3	5.09602	0.153505	0.776333	0.43942	0.999974	-5.89168	FALSE	1613	death associated protein kinase 3 [Source:HGNC Symbol;Acc:HGNC:2676]	protein_coding	58.44
PyrL2n3	BD	ENSG00000167658	EEF2	7.3894	0.101905	0.982428	0.328305	0.999974	-6.3764	FALSE	1938	eukaryotic translation elongation factor 2 [Source:HGNC Symbol;Acc:HGNC:3214]	protein_coding	59.53
PyrL2n3	BD	ENSG00000167670	CHAF1A	3.29241	0.530517	1.22174	0.224734	0.999974	-4.86806	FALSE	10036	chromatin assembly factor 1 subunit A [Source:HGNC Symbol;Acc:HGNC:1910]	protein_coding	51.16
PyrL2n3	BD	ENSG00000167671	UBXN6	5.42802	0.0394315	0.157354	0.875291	0.999974	-6.20307	FALSE	80700	UBX domain protein 6 [Source:HGNC Symbol;Acc:HGNC:14928]	protein_coding	60
PyrL2n3	BD	ENSG00000167674	HDGFL2	5.55028	0.240445	1.24242	0.217044	0.999974	-5.54762	FALSE	84717	HDGF like 2 [Source:HGNC Symbol;Acc:HGNC:14680]	protein_coding	57.06
PyrL2n3	BD	ENSG00000167676	PLIN4	-0.21873	-0.905843	-0.880744	0.380609	0.999974	-4.75924	FALSE	729359	perilipin 4 [Source:HGNC Symbol;Acc:HGNC:29393]	protein_coding	59.44
PyrL2n3	BD	ENSG00000167680	SEMA6B	6.31682	0.0161001	0.103423	0.917838	0.999974	-6.50167	FALSE	10501	semaphorin 6B [Source:HGNC Symbol;Acc:HGNC:10739]	protein_coding	56.56
PyrL2n3	BD	ENSG00000167685	ZNF444	4.36303	0.0312918	0.128596	0.89794	0.999974	-5.92164	FALSE	55311	zinc finger protein 444 [Source:HGNC Symbol;Acc:HGNC:16052]	protein_coding	54.02
PyrL2n3	BD	ENSG00000167693	NXN	4.16618	0.254037	0.736188	0.463373	0.999974	-5.60378	FALSE	64359	nucleoredoxin [Source:HGNC Symbol;Acc:HGNC:18008]	protein_coding	50.99
PyrL2n3	BD	ENSG00000167695	TLCD3A	1.73093	0.0301481	0.0365493	0.970919	0.999974	-5.11142	FALSE	79850	TLC domain containing 3A [Source:HGNC Symbol;Acc:HGNC:29646]	protein_coding	49.92
PyrL2n3	BD	ENSG00000167699	GLOD4	4.53598	-0.000628179	-0.00273708	0.997822	0.999974	-5.96181	FALSE	51031	glyoxalase domain containing 4 [Source:HGNC Symbol;Acc:HGNC:14111]	protein_coding	45.17
PyrL2n3	BD	ENSG00000167700	MFSD3	2.33506	-0.0824773	-0.126935	0.899252	0.999974	-5.29476	FALSE	113655	major facilitator superfamily domain containing 3 [Source:HGNC Symbol;Acc:HGNC:25157]	protein_coding	66.98
PyrL2n3	BD	ENSG00000167701	GPT	1.54109	0.618036	0.745826	0.457556	0.999974	-4.92323	FALSE	2875	glutamic--pyruvic transaminase [Source:HGNC Symbol;Acc:HGNC:4552]	protein_coding	68.44
PyrL2n3	BD	ENSG00000167702	KIFC2	6.50992	-0.176948	-1.34308	0.182344	0.993737	-5.70226	FALSE	90990	kinesin family member C2 [Source:HGNC Symbol;Acc:HGNC:29530]	protein_coding	63.6
PyrL2n3	BD	ENSG00000167703	SLC43A2	5.39184	0.0614586	0.330709	0.74157	0.999974	-6.17357	FALSE	124935	solute carrier family 43 member 2 [Source:HGNC Symbol;Acc:HGNC:23087]	protein_coding	54.63
PyrL2n3	BD	ENSG00000167705	RILP	-1.80076	-0.438492	-0.377554	0.706577	0.999974	-4.88493	FALSE	83547	Rab interacting lysosomal protein [Source:HGNC Symbol;Acc:HGNC:30266]	protein_coding	64.54
PyrL2n3	BD	ENSG00000167711	SERPINF2	-3.89368	-0.837101	-0.746281	0.457282	0.999974	-4.76867	FALSE	5345	serpin family F member 2 [Source:HGNC Symbol;Acc:HGNC:9075]	protein_coding	57.07
PyrL2n3	BD	ENSG00000167716	WDR81	3.38393	-0.42315	-1.17895	0.24127	0.999974	-5.05704	FALSE	124997	WD repeat domain 81 [Source:HGNC Symbol;Acc:HGNC:26600]	protein_coding	57.66
PyrL2n3	BD	ENSG00000167720	SRR	1.77296	0.0357735	0.0616351	0.950979	0.999974	-5.23384	FALSE	63826	serine racemase [Source:HGNC Symbol;Acc:HGNC:14398]	protein_coding	45.63
PyrL2n3	BD	ENSG00000167721	TSR1	3.91866	0.185817	0.579419	0.563634	0.999974	-5.57123	FALSE	55720	TSR1 ribosome maturation factor [Source:HGNC Symbol;Acc:HGNC:25542]	protein_coding	44.46
PyrL2n3	BD	ENSG00000167723	TRPV3	3.33891	-0.762738	-1.94954	0.0540858	0.94426	-3.9625	FALSE	162514	transient receptor potential cation channel subfamily V member 3 [Source:HGNC Symbol;Acc:HGNC:18084]	protein_coding	51.63
PyrL2n3	BD	ENSG00000167733	HSD11B1L	3.98601	0.112831	0.348254	0.728396	0.999974	-5.71068	FALSE	374875	hydroxysteroid 11-beta dehydrogenase 1 like [Source:HGNC Symbol;Acc:HGNC:30419]	protein_coding	58.24
PyrL2n3	BD	ENSG00000167740	CYB5D2	4.85641	0.0267592	0.126935	0.899251	0.999974	-6.07548	FALSE	124936	cytochrome b5 domain containing 2 [Source:HGNC Symbol;Acc:HGNC:28471]	protein_coding	49.97
PyrL2n3	BD	ENSG00000167747	C19orf48	-0.329609	1.25457	1.20822	0.229868	0.999974	-4.58045	FALSE	84798	chromosome 19 open reading frame 48 [Source:HGNC Symbol;Acc:HGNC:29667]	transcribed_unitary_pseudogene	54.74
PyrL2n3	BD	ENSG00000167754	KLK5	-2.2996	-1.72886	-1.52792	0.129749	0.979913	-4.3688	FALSE	25818	kallikrein related peptidase 5 [Source:HGNC Symbol;Acc:HGNC:6366]	protein_coding	50.94
PyrL2n3	BD	ENSG00000167766	ZNF83	4.83787	0.204352	0.838758	0.403644	0.999974	-5.75191	FALSE	55769	zinc finger protein 83 [Source:HGNC Symbol;Acc:HGNC:13158]	protein_coding	44.69
PyrL2n3	BD	ENSG00000167769	ACER1	-2.50875	-0.401664	-0.381795	0.703439	0.999974	-4.88265	FALSE	125981	alkaline ceramidase 1 [Source:HGNC Symbol;Acc:HGNC:18356]	protein_coding	49.82
PyrL2n3	BD	ENSG00000167770	OTUB1	5.75326	0.0278522	0.16225	0.871442	0.999974	-6.34701	FALSE	55611	OTU deubiquitinase, ubiquitin aldehyde binding 1 [Source:HGNC Symbol;Acc:HGNC:23077]	protein_coding	59.12
PyrL2n3	BD	ENSG00000167771	RCOR2	2.69722	-0.0323626	-0.056397	0.95514	0.999974	-5.361	FALSE	283248	REST corepressor 2 [Source:HGNC Symbol;Acc:HGNC:27455]	protein_coding	61.85
PyrL2n3	BD	ENSG00000167772	ANGPTL4	-2.44745	-0.882968	-0.740615	0.460695	0.999974	-4.7737	FALSE	51129	angiopoietin like 4 [Source:HGNC Symbol;Acc:HGNC:16039]	protein_coding	55.65
PyrL2n3	BD	ENSG00000167775	CD320	1.10333	-0.0844979	-0.106888	0.915096	0.999974	-5.10736	FALSE	51293	CD320 molecule [Source:HGNC Symbol;Acc:HGNC:16692]	protein_coding	58.36
PyrL2n3	BD	ENSG00000167778	SPRYD3	7.65319	0.0576524	0.611446	0.542318	0.999974	-6.72919	FALSE	84926	SPRY domain containing 3 [Source:HGNC Symbol;Acc:HGNC:25920]	protein_coding	53.98
PyrL2n3	BD	ENSG00000167779	IGFBP6	-0.916043	2.06128	1.8869	0.0621303	0.94426	-4.05566	FALSE	3489	insulin like growth factor binding protein 6 [Source:HGNC Symbol;Acc:HGNC:5475]	protein_coding	54.26
PyrL2n3	BD	ENSG00000167785	ZNF558	2.24274	-0.537415	-0.784771	0.434478	0.999974	-5.06866	FALSE	148156	zinc finger protein 558 [Source:HGNC Symbol;Acc:HGNC:26422]	protein_coding	44.38
PyrL2n3	BD	ENSG00000167792	NDUFV1	5.82989	-0.0135816	-0.0827809	0.934194	0.999974	-6.37062	FALSE	4723	NADH:ubiquinone oxidoreductase core subunit V1 [Source:HGNC Symbol;Acc:HGNC:7716]	protein_coding	56.2
PyrL2n3	BD	ENSG00000167797	CDK2AP2	0.423757	-0.731446	-0.76424	0.446558	0.999974	-4.83642	FALSE	10263	cyclin dependent kinase 2 associated protein 2 [Source:HGNC Symbol;Acc:HGNC:30833]	protein_coding	62.33
PyrL2n3	BD	ENSG00000167798	C3P1	-1.71182	-0.434434	-0.373675	0.709452	0.999974	-4.88195	FALSE		complement component 3 precursor pseudogene [Source:HGNC Symbol;Acc:HGNC:34414]	transcribed_unprocessed_pseudogene	50.95
PyrL2n3	BD	ENSG00000167815	PRDX2	4.34783	0.311152	1.07988	0.282845	0.999974	-5.34613	FALSE	7001	peroxiredoxin 2 [Source:HGNC Symbol;Acc:HGNC:9353]	protein_coding	54.37
PyrL2n3	BD	ENSG00000167840	ZNF232	1.68878	0.646542	0.894257	0.373373	0.999974	-4.87216	FALSE	7775	zinc finger protein 232 [Source:HGNC Symbol;Acc:HGNC:13026]	protein_coding	50.51
PyrL2n3	BD	ENSG00000167842	MIS12	0.856342	-0.00832501	-0.00936605	0.992546	0.999974	-5.038	FALSE	79003	MIS12 kinetochore complex component [Source:HGNC Symbol;Acc:HGNC:24967]	protein_coding	44.08
PyrL2n3	BD	ENSG00000167851	CD300A	-2.67219	-1.44177	-1.30549	0.194779	0.99821	-4.51252	FALSE	11314	CD300a molecule [Source:HGNC Symbol;Acc:HGNC:19319]	protein_coding	52.04
PyrL2n3	BD	ENSG00000167858	TEKT1	-1.40631	0.977275	0.969133	0.334862	0.999974	-4.70501	FALSE	83659	tektin 1 [Source:HGNC Symbol;Acc:HGNC:15534]	protein_coding	42.61
PyrL2n3	BD	ENSG00000167861	HID1	5.75142	-0.164267	-1.10084	0.27366	0.999974	-5.78192	FALSE	283987	HID1 domain containing [Source:HGNC Symbol;Acc:HGNC:15736]	protein_coding	58.03
PyrL2n3	BD	ENSG00000167862	MRPL58	1.65763	0.329501	0.484204	0.62932	0.999974	-5.01486	FALSE	3396	mitochondrial ribosomal protein L58 [Source:HGNC Symbol;Acc:HGNC:5359]	protein_coding	48.66
PyrL2n3	BD	ENSG00000167863	ATP5PD	3.95345	0.0865098	0.332867	0.739945	0.999974	-5.77523	FALSE	10476	ATP synthase peripheral stalk subunit d [Source:HGNC Symbol;Acc:HGNC:845]	protein_coding	47.61
PyrL2n3	BD	ENSG00000167881	SRP68	5.18333	0.328169	1.73348	0.0861517	0.953335	-4.75624	FALSE	6730	signal recognition particle 68 [Source:HGNC Symbol;Acc:HGNC:11302]	protein_coding	45.92
PyrL2n3	BD	ENSG00000167889	MGAT5B	8.19161	-0.257942	-1.9087	0.0602227	0.94426	-5.3028	FALSE	146664	alpha-1,6-mannosylglycoprotein 6-beta-N-acetylglucosaminyltransferase B [Source:HGNC Symbol;Acc:HGNC:24140]	protein_coding	54.15
PyrL2n3	BD	ENSG00000167904	TMEM68	3.09047	-0.15862	-0.373329	0.709709	0.999974	-5.43367	FALSE	137695	transmembrane protein 68 [Source:HGNC Symbol;Acc:HGNC:26510]	protein_coding	38.91
PyrL2n3	BD	ENSG00000167912	TOX-DT	-1.58027	1.39409	1.22028	0.225285	0.999974	-4.5658	FALSE	100505501	TOX divergent transcript [Source:HGNC Symbol;Acc:HGNC:55935]	lncRNA	45.48
PyrL2n3	BD	ENSG00000167914	GSDMA	-3.62938	0.844283	0.782161	0.436003	0.999974	-4.76152	FALSE	284110	gasdermin A [Source:HGNC Symbol;Acc:HGNC:13311]	protein_coding	50.78
PyrL2n3	BD	ENSG00000167920	KRT10-AS1	-3.43248	-1.57188	-1.35814	0.177534	0.993737	-4.48077	FALSE	147184	KRT10 antisense RNA 1 [Source:HGNC Symbol;Acc:HGNC:28305]	lncRNA	37.58
PyrL2n3	BD	ENSG00000167925	GHDC	1.63757	0.63159	0.800972	0.425083	0.999974	-4.93642	FALSE	84514	GH3 domain containing [Source:HGNC Symbol;Acc:HGNC:24438]	protein_coding	58.28
PyrL2n3	BD	ENSG00000167930	FAM234A	4.86341	-0.181276	-0.736656	0.463089	0.999974	-5.76842	FALSE	83986	family with sequence similarity 234 member A [Source:HGNC Symbol;Acc:HGNC:14163]	protein_coding	53.16
PyrL2n3	BD	ENSG00000167962	ZNF598	4.33342	-0.401526	-1.40511	0.163146	0.985781	-4.93748	FALSE	90850	zinc finger protein 598, E3 ubiquitin ligase [Source:HGNC Symbol;Acc:HGNC:28079]	protein_coding	64.24
PyrL2n3	BD	ENSG00000167964	RAB26	3.89319	-0.167489	-0.525608	0.600347	0.999974	-5.57505	FALSE	25837	RAB26, member RAS oncogene family [Source:HGNC Symbol;Acc:HGNC:14259]	protein_coding	58.26
PyrL2n3	BD	ENSG00000167965	MLST8	4.66394	0.336442	1.64092	0.104015	0.967325	-4.76464	FALSE	64223	MTOR associated protein, LST8 homolog [Source:HGNC Symbol;Acc:HGNC:24825]	protein_coding	61.93
PyrL2n3	BD	ENSG00000167967	E4F1	4.63808	-0.0890928	-0.368244	0.713484	0.999974	-5.90382	FALSE	1877	E4F transcription factor 1 [Source:HGNC Symbol;Acc:HGNC:3121]	protein_coding	61.59
PyrL2n3	BD	ENSG00000167968	DNASE1L2	-2.75485	0.293319	0.244513	0.807344	0.999974	-4.88696	FALSE	1775	deoxyribonuclease 1 like 2 [Source:HGNC Symbol;Acc:HGNC:2958]	protein_coding	68.65
PyrL2n3	BD	ENSG00000167969	ECI1	-0.0194299	-0.43778	-0.406272	0.685428	0.999974	-4.92338	FALSE	1632	enoyl-CoA delta isomerase 1 [Source:HGNC Symbol;Acc:HGNC:2703]	protein_coding	55.22
PyrL2n3	BD	ENSG00000167971	CASKIN1	6.37365	-0.231102	-1.49721	0.137548	0.980371	-5.42475	FALSE	57524	CASK interacting protein 1 [Source:HGNC Symbol;Acc:HGNC:20879]	protein_coding	64.94
PyrL2n3	BD	ENSG00000167972	ABCA3	7.40853	0.122537	1.14723	0.254076	0.999974	-6.17557	FALSE	21	ATP binding cassette subfamily A member 3 [Source:HGNC Symbol;Acc:HGNC:33]	protein_coding	53.03
PyrL2n3	BD	ENSG00000167977	KCTD5	3.40489	-0.0759059	-0.197451	0.843883	0.999974	-5.5532	FALSE	54442	potassium channel tetramerization domain containing 5 [Source:HGNC Symbol;Acc:HGNC:21423]	protein_coding	59.23
PyrL2n3	BD	ENSG00000167978	SRRM2	9.45547	0.0138388	0.229985	0.818582	0.999974	-7.53771	FALSE	23524	serine/arginine repetitive matrix 2 [Source:HGNC Symbol;Acc:HGNC:16639]	protein_coding	52.69
PyrL2n3	BD	ENSG00000167981	ZNF597	-0.280199	0.730685	0.729864	0.467212	0.999974	-4.85377	FALSE	146434	zinc finger protein 597 [Source:HGNC Symbol;Acc:HGNC:26573]	protein_coding	42.43
PyrL2n3	BD	ENSG00000167984	NLRC3	3.66131	-0.460527	-1.26641	0.208366	0.999974	-4.93547	FALSE	197358	NLR family CARD domain containing 3 [Source:HGNC Symbol;Acc:HGNC:29889]	protein_coding	51.01
PyrL2n3	BD	ENSG00000167985	SDHAF2	0.331002	0.125521	0.132743	0.894669	0.999974	-4.98992	FALSE	54949	succinate dehydrogenase complex assembly factor 2 [Source:HGNC Symbol;Acc:HGNC:26034]	protein_coding	45.26
PyrL2n3	BD	ENSG00000167986	DDB1	6.63686	0.223444	1.5379	0.127293	0.976628	-5.4488	FALSE	1642	damage specific DNA binding protein 1 [Source:HGNC Symbol;Acc:HGNC:2717]	protein_coding	47.67
PyrL2n3	BD	ENSG00000167987	VPS37C	4.88393	-0.0133989	-0.06794	0.945972	0.999974	-6.06981	FALSE	55048	VPS37C subunit of ESCRT-I [Source:HGNC Symbol;Acc:HGNC:26097]	protein_coding	49.88
PyrL2n3	BD	ENSG00000167992	VWCE	3.45848	-0.22286	-0.569312	0.570446	0.999974	-5.3997	FALSE	220001	von Willebrand factor C and EGF domains [Source:HGNC Symbol;Acc:HGNC:26487]	protein_coding	51.52
PyrL2n3	BD	ENSG00000167994	RAB3IL1	-0.808993	-1.68437	-1.4321	0.155293	0.982218	-4.43207	FALSE	5866	RAB3A interacting protein like 1 [Source:HGNC Symbol;Acc:HGNC:9780]	protein_coding	59.29
PyrL2n3	BD	ENSG00000167995	BEST1	-0.880711	-0.328785	-0.300557	0.764388	0.999974	-4.91349	FALSE	7439	bestrophin 1 [Source:HGNC Symbol;Acc:HGNC:12703]	protein_coding	52.07
PyrL2n3	BD	ENSG00000167996	FTH1	6.29343	0.210558	1.44278	0.152267	0.982218	-5.50377	FALSE	2495	ferritin heavy chain 1 [Source:HGNC Symbol;Acc:HGNC:3976]	protein_coding	50.4
PyrL2n3	BD	ENSG00000168000	BSCL2	2.89725	-0.286035	-0.597804	0.551348	0.999974	-5.25058	FALSE	26580	BSCL2 lipid droplet biogenesis associated, seipin [Source:HGNC Symbol;Acc:HGNC:15832]	protein_coding	51.35
PyrL2n3	BD	ENSG00000168002	POLR2G	0.273542	-0.23043	-0.248393	0.80435	0.999974	-4.98325	FALSE	5436	RNA polymerase II subunit G [Source:HGNC Symbol;Acc:HGNC:9194]	protein_coding	50.52
PyrL2n3	BD	ENSG00000168003	SLC3A2	4.68437	0.112554	0.434422	0.664936	0.999974	-5.89285	FALSE	6520	solute carrier family 3 member 2 [Source:HGNC Symbol;Acc:HGNC:11026]	protein_coding	48.31
PyrL2n3	BD	ENSG00000168004	PLAAT5	1.45031	-0.910028	-1.23809	0.218639	0.999974	-4.63968	FALSE	117245	phospholipase A and acyltransferase 5 [Source:HGNC Symbol;Acc:HGNC:24978]	protein_coding	40.25
PyrL2n3	BD	ENSG00000168005	SPINDOC	4.01771	0.104296	0.319664	0.749903	0.999974	-5.64871	FALSE	144097	spindlin interactor and repressor of chromatin binding [Source:HGNC Symbol;Acc:HGNC:25115]	protein_coding	52.78
PyrL2n3	BD	ENSG00000168010	ATG16L2	4.29806	-0.081521	-0.296576	0.767417	0.999974	-5.79028	FALSE	89849	autophagy related 16 like 2 [Source:HGNC Symbol;Acc:HGNC:25464]	protein_coding	52.71
PyrL2n3	BD	ENSG00000168014	C2CD3	6.33467	-0.0123906	-0.0971714	0.922788	0.999974	-6.52809	FALSE	26005	C2 domain containing 3 centriole elongation regulator [Source:HGNC Symbol;Acc:HGNC:24564]	protein_coding	40.35
PyrL2n3	BD	ENSG00000168016	TRANK1	7.05045	-0.0222926	-0.185283	0.85339	0.999974	-6.70643	FALSE	9881	tetratricopeptide repeat and ankyrin repeat containing 1 [Source:HGNC Symbol;Acc:HGNC:29011]	protein_coding	43.18
PyrL2n3	BD	ENSG00000168026	TTC21A	4.45479	0.158395	0.606049	0.545882	0.999974	-5.77672	FALSE	199223	tetratricopeptide repeat domain 21A [Source:HGNC Symbol;Acc:HGNC:30761]	protein_coding	49.23
PyrL2n3	BD	ENSG00000168028	RPSA	3.91291	0.0415459	0.122018	0.903135	0.999974	-5.70535	FALSE	3921	ribosomal protein SA [Source:HGNC Symbol;Acc:HGNC:6502]	protein_coding	43.75
PyrL2n3	BD	ENSG00000168032	ENTPD3	1.46032	0.324555	0.462106	0.645028	0.999974	-5.18416	FALSE	956	ectonucleoside triphosphate diphosphohydrolase 3 [Source:HGNC Symbol;Acc:HGNC:3365]	protein_coding	41.75
PyrL2n3	BD	ENSG00000168036	CTNNB1	6.35967	-0.0101772	-0.0730045	0.941951	0.999974	-6.50781	FALSE	1499	catenin beta 1 [Source:HGNC Symbol;Acc:HGNC:2514]	protein_coding	39.9
PyrL2n3	BD	ENSG00000168038	ULK4	7.16339	-0.0719048	-0.641259	0.522849	0.999974	-6.5685	FALSE	54986	unc-51 like kinase 4 [Source:HGNC Symbol;Acc:HGNC:15784]	protein_coding	39.38
PyrL2n3	BD	ENSG00000168040	FADD	0.0610831	-1.00153	-0.957262	0.340788	0.999974	-4.72813	FALSE	8772	Fas associated via death domain [Source:HGNC Symbol;Acc:HGNC:3573]	protein_coding	54.53
PyrL2n3	BD	ENSG00000168056	LTBP3	6.2732	0.00946588	0.0573314	0.954398	0.999974	-6.49992	FALSE	4054	latent transforming growth factor beta binding protein 3 [Source:HGNC Symbol;Acc:HGNC:6716]	protein_coding	60.23
PyrL2n3	BD	ENSG00000168061	SAC3D1	-0.907807	2.61651	2.51752	0.0134375	0.874267	-3.36168	FALSE	29901	SAC3 domain containing 1 [Source:HGNC Symbol;Acc:HGNC:30179]	protein_coding	58.58
PyrL2n3	BD	ENSG00000168066	SF1	6.99461	0.00250711	0.0255391	0.979677	0.999974	-6.71904	FALSE	7536	splicing factor 1 [Source:HGNC Symbol;Acc:HGNC:12950]	protein_coding	49.33
PyrL2n3	BD	ENSG00000168067	MAP4K2	4.2268	0.301152	1.12815	0.262007	0.999974	-5.25221	FALSE	5871	mitogen-activated protein kinase kinase kinase kinase 2 [Source:HGNC Symbol;Acc:HGNC:6864]	protein_coding	56.72
PyrL2n3	BD	ENSG00000168070	MAJIN	-3.38142	1.96842	1.97997	0.0505081	0.943079	-4.01504	FALSE	283129	membrane anchored junction protein [Source:HGNC Symbol;Acc:HGNC:27441]	protein_coding	45.15
PyrL2n3	BD	ENSG00000168071	CCDC88B	1.79822	-0.628315	-0.834795	0.405861	0.999974	-4.93378	FALSE	283234	coiled-coil domain containing 88B [Source:HGNC Symbol;Acc:HGNC:26757]	protein_coding	61.62
PyrL2n3	BD	ENSG00000168077	SCARA3	3.18397	0.37656	0.714353	0.476744	0.999974	-5.32774	FALSE	51435	scavenger receptor class A member 3 [Source:HGNC Symbol;Acc:HGNC:19000]	protein_coding	50.25
PyrL2n3	BD	ENSG00000168078	PBK	-3.24199	2.332	2.3503	0.0207603	0.874267	-3.64117	FALSE	55872	PDZ binding kinase [Source:HGNC Symbol;Acc:HGNC:18282]	protein_coding	37.24
PyrL2n3	BD	ENSG00000168079	SCARA5	-0.740485	0.411655	0.433579	0.665546	0.999974	-4.92134	FALSE	286133	scavenger receptor class A member 5 [Source:HGNC Symbol;Acc:HGNC:28701]	protein_coding	49.04
PyrL2n3	BD	ENSG00000168081	PNOC	-3.3654	0.142976	0.135004	0.892885	0.999974	-4.90122	FALSE	5368	prepronociceptin [Source:HGNC Symbol;Acc:HGNC:9163]	protein_coding	47.01
PyrL2n3	BD	ENSG00000168090	COPS6	5.01554	0.191586	0.931414	0.353926	0.999974	-5.72178	FALSE	10980	COP9 signalosome subunit 6 [Source:HGNC Symbol;Acc:HGNC:21749]	protein_coding	52.66
PyrL2n3	BD	ENSG00000168092	PAFAH1B2	6.0337	0.250717	1.7909	0.0763934	0.950313	-4.91119	FALSE	5049	platelet activating factor acetylhydrolase 1b catalytic subunit 2 [Source:HGNC Symbol;Acc:HGNC:8575]	protein_coding	43.37
PyrL2n3	BD	ENSG00000168096	ANKS3	4.91779	0.0982635	0.450894	0.653061	0.999974	-5.95531	FALSE	124401	ankyrin repeat and sterile alpha motif domain containing 3 [Source:HGNC Symbol;Acc:HGNC:29422]	protein_coding	49.79
PyrL2n3	BD	ENSG00000168101	NUDT16L1	1.49428	-0.164079	-0.209182	0.83474	0.999974	-5.10833	FALSE	84309	nudix hydrolase 16 like 1 [Source:HGNC Symbol;Acc:HGNC:28154]	protein_coding	65.97
PyrL2n3	BD	ENSG00000168116	KIAA1586	2.46517	0.401101	0.738246	0.462127	0.999974	-5.11962	FALSE	57691	KIAA1586 [Source:HGNC Symbol;Acc:HGNC:21360]	protein_coding	37.98
PyrL2n3	BD	ENSG00000168118	RAB4A	4.99827	-0.0932153	-0.456682	0.648909	0.999974	-6.06195	FALSE	5867	RAB4A, member RAS oncogene family [Source:HGNC Symbol;Acc:HGNC:9781]	protein_coding	41.32
PyrL2n3	BD	ENSG00000168135	KCNJ4	5.80692	-0.0682626	-0.353171	0.724718	0.999974	-6.30294	FALSE	3761	potassium inwardly rectifying channel subfamily J member 4 [Source:HGNC Symbol;Acc:HGNC:6265]	protein_coding	56.52
PyrL2n3	BD	ENSG00000168137	SETD5	7.66042	0.138385	1.68179	0.0957897	0.963303	-5.52537	FALSE	55209	SET domain containing 5 [Source:HGNC Symbol;Acc:HGNC:25566]	protein_coding	39.13
PyrL2n3	BD	ENSG00000168140	VASN	2.87446	0.365229	0.730987	0.466529	0.999974	-5.22764	FALSE	114990	vasorin [Source:HGNC Symbol;Acc:HGNC:18517]	protein_coding	63.46
PyrL2n3	BD	ENSG00000168143	FAM83B	-1.8594	1.62364	1.47182	0.144271	0.980371	-4.40494	FALSE	222584	family with sequence similarity 83 member B [Source:HGNC Symbol;Acc:HGNC:21357]	protein_coding	35.84
PyrL2n3	BD	ENSG00000168152	THAP9	-1.14836	1.46674	1.34455	0.181872	0.993737	-4.49202	FALSE	79725	THAP domain containing 9 [Source:HGNC Symbol;Acc:HGNC:23192]	protein_coding	37.02
PyrL2n3	BD	ENSG00000168159	RNF187	6.41899	0.0113093	0.0808468	0.935728	0.999974	-6.54042	FALSE	149603	ring finger protein 187 [Source:HGNC Symbol;Acc:HGNC:27146]	protein_coding	51.95
PyrL2n3	BD	ENSG00000168172	HOOK3	6.88604	0.127214	1.16355	0.247429	0.999974	-6.03736	FALSE	84376	hook microtubule tethering protein 3 [Source:HGNC Symbol;Acc:HGNC:23576]	protein_coding	40.46
PyrL2n3	BD	ENSG00000168175	MAPK1IP1L	5.17655	-0.0494461	-0.268438	0.788926	0.999974	-6.14446	FALSE	93487	mitogen-activated protein kinase 1 interacting protein 1 like [Source:HGNC Symbol;Acc:HGNC:19840]	protein_coding	40.14
PyrL2n3	BD	ENSG00000168209	DDIT4	-2.811	-1.03925	-0.856056	0.394053	0.999974	-4.73066	FALSE	54541	DNA damage inducible transcript 4 [Source:HGNC Symbol;Acc:HGNC:24944]	protein_coding	58.69
PyrL2n3	BD	ENSG00000168214	RBPJ	6.34866	-0.0518841	-0.39254	0.695511	0.999974	-6.44233	FALSE	3516	recombination signal binding protein for immunoglobulin kappa J region [Source:HGNC Symbol;Acc:HGNC:5724]	protein_coding	40.79
PyrL2n3	BD	ENSG00000168216	LMBRD1	6.09759	0.0640143	0.480715	0.631789	0.999974	-6.35053	FALSE	55788	LMBR1 domain containing 1 [Source:HGNC Symbol;Acc:HGNC:23038]	protein_coding	35.47
PyrL2n3	BD	ENSG00000168228	ZCCHC4	2.63806	0.33467	0.64048	0.523354	0.999974	-5.18635	FALSE	29063	zinc finger CCHC-type containing 4 [Source:HGNC Symbol;Acc:HGNC:22917]	protein_coding	38.93
PyrL2n3	BD	ENSG00000168229	PTGDR	-3.39026	0.491215	0.456135	0.649301	0.999974	-4.85621	FALSE	5729	prostaglandin D2 receptor [Source:HGNC Symbol;Acc:HGNC:9591]	protein_coding	43.93
PyrL2n3	BD	ENSG00000168234	TTC39C	6.0413	-0.1087	-0.660485	0.510491	0.999974	-6.22285	FALSE	125488	tetratricopeptide repeat domain 39C [Source:HGNC Symbol;Acc:HGNC:26595]	protein_coding	41.64
PyrL2n3	BD	ENSG00000168237	GLYCTK	0.510722	-0.59814	-0.678342	0.499152	0.999974	-4.94031	FALSE	132158	glycerate kinase [Source:HGNC Symbol;Acc:HGNC:24247]	protein_coding	56.8
PyrL2n3	BD	ENSG00000168243	GNG4	3.30882	1.24689	2.23574	0.0276347	0.919934	-3.44347	FALSE	2786	G protein subunit gamma 4 [Source:HGNC Symbol;Acc:HGNC:4407]	protein_coding	48.07
PyrL2n3	BD	ENSG00000168246	UBTD2	4.02365	0.0511131	0.192524	0.847729	0.999974	-5.78688	FALSE	92181	ubiquitin domain containing 2 [Source:HGNC Symbol;Acc:HGNC:24463]	protein_coding	41.24
PyrL2n3	BD	ENSG00000168255	POLR2J3	2.63298	-0.055813	-0.108543	0.913787	0.999974	-5.3375	FALSE		RNA polymerase II subunit J3 [Source:HGNC Symbol;Acc:HGNC:33853]	protein_coding	51.79
PyrL2n3	BD	ENSG00000168256	NKIRAS2	2.92579	0.0718792	0.164974	0.869304	0.999974	-5.36019	FALSE	28511	NFKB inhibitor interacting Ras like 2 [Source:HGNC Symbol;Acc:HGNC:17898]	protein_coding	49.4
PyrL2n3	BD	ENSG00000168259	DNAJC7	5.3826	0.132568	0.770555	0.442822	0.999974	-5.9654	FALSE	7266	DnaJ heat shock protein family (Hsp40) member C7 [Source:HGNC Symbol;Acc:HGNC:12392]	protein_coding	45.79
PyrL2n3	BD	ENSG00000168263	KCNV2	2.60298	-0.164473	-0.273561	0.784997	0.999974	-5.25797	FALSE	169522	potassium voltage-gated channel modifier subfamily V member 2 [Source:HGNC Symbol;Acc:HGNC:19698]	protein_coding	41.9
PyrL2n3	BD	ENSG00000168264	IRF2BP2	2.91324	-0.393565	-0.672465	0.502868	0.999974	-5.23348	FALSE	359948	interferon regulatory factor 2 binding protein 2 [Source:HGNC Symbol;Acc:HGNC:21729]	protein_coding	52.08
PyrL2n3	BD	ENSG00000168268	NT5DC2	-0.478189	-0.426961	-0.387355	0.699332	0.999974	-4.93713	FALSE	64943	5'-nucleotidase domain containing 2 [Source:HGNC Symbol;Acc:HGNC:25717]	protein_coding	61.51
PyrL2n3	BD	ENSG00000168273	SMIM4	2.47394	0.122389	0.244475	0.807374	0.999974	-5.33783	FALSE	440957	small integral membrane protein 4 [Source:HGNC Symbol;Acc:HGNC:37257]	protein_coding	43.07
PyrL2n3	BD	ENSG00000168275	COA6	3.56807	0.0547139	0.16771	0.867156	0.999974	-5.54481	FALSE	388753	cytochrome c oxidase assembly factor 6 [Source:HGNC Symbol;Acc:HGNC:18025]	protein_coding	43.85
PyrL2n3	BD	ENSG00000168280	KIF5C	9.20659	0.0260515	0.456635	0.648943	0.999974	-7.37446	FALSE	3800	kinesin family member 5C [Source:HGNC Symbol;Acc:HGNC:6325]	protein_coding	43.05
PyrL2n3	BD	ENSG00000168283	BMI1	2.34669	-0.359806	-0.589174	0.557099	0.999974	-5.13482	FALSE	648	BMI1 proto-oncogene, polycomb ring finger [Source:HGNC Symbol;Acc:HGNC:1066]	protein_coding	41.91
PyrL2n3	BD	ENSG00000168286	THAP11	0.82975	0.884328	0.916134	0.361843	0.999974	-4.81053	FALSE	57215	THAP domain containing 11 [Source:HGNC Symbol;Acc:HGNC:23194]	protein_coding	59.75
PyrL2n3	BD	ENSG00000168288	MMADHC	2.80075	0.729693	1.51904	0.131968	0.980371	-4.53154	FALSE	27249	metabolism of cobalamin associated D [Source:HGNC Symbol;Acc:HGNC:25221]	protein_coding	35.1
PyrL2n3	BD	ENSG00000168291	PDHB	4.57103	-0.0227669	-0.102135	0.918858	0.999974	-5.99079	FALSE	5162	pyruvate dehydrogenase E1 subunit beta [Source:HGNC Symbol;Acc:HGNC:8808]	protein_coding	43.56
PyrL2n3	BD	ENSG00000168297	PXK	5.86719	-0.235339	-1.49906	0.137068	0.980371	-5.29148	FALSE	54899	PX domain containing serine/threonine kinase like [Source:HGNC Symbol;Acc:HGNC:23326]	protein_coding	43.61
PyrL2n3	BD	ENSG00000168298	H1-4	4.60518	0.594177	2.16162	0.0330799	0.922861	-3.83378	FALSE	3008	H1.4 linker histone, cluster member [Source:HGNC Symbol;Acc:HGNC:4718]	protein_coding	60.48
PyrL2n3	BD	ENSG00000168300	PCMTD1	6.48816	-0.0850696	-0.668961	0.505091	0.999974	-6.34932	FALSE	115294	protein-L-isoaspartate (D-aspartate) O-methyltransferase domain containing 1 [Source:HGNC Symbol;Acc:HGNC:30483]	protein_coding	36.74
PyrL2n3	BD	ENSG00000168301	KCTD6	2.94497	-0.0737273	-0.124083	0.901525	0.999974	-5.47197	FALSE	200845	potassium channel tetramerization domain containing 6 [Source:HGNC Symbol;Acc:HGNC:22235]	protein_coding	40.85
PyrL2n3	BD	ENSG00000168303	MPLKIP	1.91868	-0.981691	-1.54649	0.125207	0.975722	-4.38188	FALSE	136647	M-phase specific PLK1 interacting protein [Source:HGNC Symbol;Acc:HGNC:16002]	protein_coding	40.57
PyrL2n3	BD	ENSG00000168306	ACOX2	1.7052	-0.727986	-1.05911	0.292149	0.999974	-4.7892	FALSE	8309	acyl-CoA oxidase 2 [Source:HGNC Symbol;Acc:HGNC:120]	protein_coding	47.21
PyrL2n3	BD	ENSG00000168309	FAM107A	6.12241	0.192857	1.04661	0.297852	0.999974	-5.88414	FALSE	11170	family with sequence similarity 107 member A [Source:HGNC Symbol;Acc:HGNC:30827]	protein_coding	48.7
PyrL2n3	BD	ENSG00000168310	IRF2	4.9919	-0.0404117	-0.173837	0.862352	0.999974	-6.10955	FALSE	3660	interferon regulatory factor 2 [Source:HGNC Symbol;Acc:HGNC:6117]	protein_coding	45.45
PyrL2n3	BD	ENSG00000168314	MOBP	2.3513	0.0498756	0.0926351	0.926382	0.999974	-5.43485	FALSE	4336	myelin associated oligodendrocyte basic protein [Source:HGNC Symbol;Acc:HGNC:7189]	protein_coding	40.07
PyrL2n3	BD	ENSG00000168329	CX3CR1	-1.15936	-2.54965	-2.49623	0.0142189	0.874267	-3.39757	FALSE	1524	C-X3-C motif chemokine receptor 1 [Source:HGNC Symbol;Acc:HGNC:2558]	protein_coding	46.15
PyrL2n3	BD	ENSG00000168348	INSM2	-2.28565	0.566959	0.46397	0.643697	0.999974	-4.85213	FALSE	84684	INSM transcriptional repressor 2 [Source:HGNC Symbol;Acc:HGNC:17539]	protein_coding	57.49
PyrL2n3	BD	ENSG00000168350	DEGS2	0.0103071	-0.941803	-0.886059	0.377752	0.999974	-4.78236	FALSE	123099	delta 4-desaturase, sphingolipid 2 [Source:HGNC Symbol;Acc:HGNC:20113]	protein_coding	60.22
PyrL2n3	BD	ENSG00000168356	SCN11A	3.23445	-0.154373	-0.394572	0.694015	0.999974	-5.53836	FALSE	11280	sodium voltage-gated channel alpha subunit 11 [Source:HGNC Symbol;Acc:HGNC:10583]	protein_coding	40.4
PyrL2n3	BD	ENSG00000168374	ARF4	4.23761	0.0919538	0.34172	0.733292	0.999974	-5.79204	FALSE	378	ADP ribosylation factor 4 [Source:HGNC Symbol;Acc:HGNC:655]	protein_coding	41.71
PyrL2n3	BD	ENSG00000168385	SEPTIN2	6.02156	-0.0732594	-0.534435	0.59425	0.999974	-6.27271	FALSE	4735	septin 2 [Source:HGNC Symbol;Acc:HGNC:7729]	protein_coding	41.89
PyrL2n3	BD	ENSG00000168386	FILIP1L	2.9262	-0.129093	-0.323945	0.746669	0.999974	-5.47072	FALSE	11259	filamin A interacting protein 1 like [Source:HGNC Symbol;Acc:HGNC:24589]	protein_coding	38.55
PyrL2n3	BD	ENSG00000168389	MFSD2A	0.915477	-0.643957	-0.675678	0.500835	0.999974	-4.9137	FALSE	84879	major facilitator superfamily domain containing 2A [Source:HGNC Symbol;Acc:HGNC:25897]	protein_coding	53.7
PyrL2n3	BD	ENSG00000168393	DTYMK	1.92284	-0.92195	-1.4443	0.15184	0.982218	-4.46373	FALSE	1841	deoxythymidylate kinase [Source:HGNC Symbol;Acc:HGNC:3061]	protein_coding	51.06
PyrL2n3	BD	ENSG00000168394	TAP1	-3.48862	1.30524	1.08546	0.280377	0.999974	-4.63019	FALSE	6890	transporter 1, ATP binding cassette subfamily B member [Source:HGNC Symbol;Acc:HGNC:43]	protein_coding	50.42
PyrL2n3	BD	ENSG00000168395	ING5	5.41643	-0.11954	-0.739074	0.461626	0.999974	-5.99901	FALSE	84289	inhibitor of growth family member 5 [Source:HGNC Symbol;Acc:HGNC:19421]	protein_coding	51.69
PyrL2n3	BD	ENSG00000168397	ATG4B	5.96168	-0.000221374	-0.00132226	0.998948	0.999974	-6.40533	FALSE	23192	autophagy related 4B cysteine peptidase [Source:HGNC Symbol;Acc:HGNC:20790]	protein_coding	52.33
PyrL2n3	BD	ENSG00000168398	BDKRB2	-2.53373	-0.664378	-0.546182	0.58618	0.999974	-4.83347	FALSE	624	bradykinin receptor B2 [Source:HGNC Symbol;Acc:HGNC:1030]	protein_coding	50.22
PyrL2n3	BD	ENSG00000168404	MLKL	-2.94274	1.00043	0.914298	0.362802	0.999974	-4.71187	FALSE	197259	mixed lineage kinase domain like pseudokinase [Source:HGNC Symbol;Acc:HGNC:26617]	protein_coding	45.73
PyrL2n3	BD	ENSG00000168405	CMAHP	4.73605	-0.236638	-0.832374	0.40722	0.999974	-5.69748	FALSE		cytidine monophospho-N-acetylneuraminic acid hydroxylase, pseudogene [Source:HGNC Symbol;Acc:HGNC:2098]	transcribed_unitary_pseudogene	40.14
PyrL2n3	BD	ENSG00000168411	RFWD3	2.40544	-0.858596	-1.58003	0.117318	0.970312	-4.35448	FALSE	55159	ring finger and WD repeat domain 3 [Source:HGNC Symbol;Acc:HGNC:25539]	protein_coding	43.53
PyrL2n3	BD	ENSG00000168421	RHOH	-2.55366	0.083588	0.0805854	0.935936	0.999974	-4.94021	FALSE	399	ras homolog family member H [Source:HGNC Symbol;Acc:HGNC:686]	protein_coding	42.71
PyrL2n3	BD	ENSG00000168434	COG7	5.23765	-0.131537	-0.691935	0.490612	0.999974	-5.95456	FALSE	91949	component of oligomeric golgi complex 7 [Source:HGNC Symbol;Acc:HGNC:18622]	protein_coding	45.97
PyrL2n3	BD	ENSG00000168438	CDC40	6.06845	0.239425	1.49606	0.137847	0.980371	-5.36444	FALSE	51362	cell division cycle 40 [Source:HGNC Symbol;Acc:HGNC:17350]	protein_coding	37.34
PyrL2n3	BD	ENSG00000168439	STIP1	5.10917	0.014168	0.0647767	0.948484	0.999974	-6.13417	FALSE	10963	stress induced phosphoprotein 1 [Source:HGNC Symbol;Acc:HGNC:11387]	protein_coding	50.06
PyrL2n3	BD	ENSG00000168447	SCNN1B	-1.26102	2.17794	2.15388	0.0336994	0.922861	-3.78108	FALSE	6338	sodium channel epithelial 1 subunit beta [Source:HGNC Symbol;Acc:HGNC:10600]	protein_coding	48.05
PyrL2n3	BD	ENSG00000168453	HR	4.82505	-0.171308	-0.741838	0.459958	0.999974	-5.81127	FALSE	55806	HR lysine demethylase and nuclear receptor corepressor [Source:HGNC Symbol;Acc:HGNC:5172]	protein_coding	61.32
PyrL2n3	BD	ENSG00000168461	RAB31	4.38425	0.0100807	0.0327873	0.973911	0.999974	-5.88104	FALSE	11031	RAB31, member RAS oncogene family [Source:HGNC Symbol;Acc:HGNC:9771]	protein_coding	43.6
PyrL2n3	BD	ENSG00000168476	REEP4	-2.71005	-0.489031	-0.412715	0.680716	0.999974	-4.86072	FALSE	80346	receptor accessory protein 4 [Source:HGNC Symbol;Acc:HGNC:26176]	protein_coding	62.11
PyrL2n3	BD	ENSG00000168477	TNXB	4.72937	-0.14585	-0.501994	0.616796	0.999974	-5.89115	FALSE	7148	tenascin XB [Source:HGNC Symbol;Acc:HGNC:11976]	protein_coding	54.31
PyrL2n3	BD	ENSG00000168481	LGI3	5.704	-0.170013	-0.822786	0.412625	0.999974	-6.03167	FALSE	203190	leucine rich repeat LGI family member 3 [Source:HGNC Symbol;Acc:HGNC:18711]	protein_coding	56.44
PyrL2n3	BD	ENSG00000168484	SFTPC	-2.85609	-1.50477	-1.30733	0.194157	0.997795	-4.51111	FALSE	6440	surfactant protein C [Source:HGNC Symbol;Acc:HGNC:10802]	protein_coding	55.04
PyrL2n3	BD	ENSG00000168487	BMP1	2.10042	0.327479	0.41339	0.680235	0.999974	-5.15807	FALSE	649	bone morphogenetic protein 1 [Source:HGNC Symbol;Acc:HGNC:1067]	protein_coding	53.83
PyrL2n3	BD	ENSG00000168488	ATXN2L	6.37163	0.160442	1.17466	0.242975	0.999974	-5.84765	FALSE	11273	ataxin 2 like [Source:HGNC Symbol;Acc:HGNC:31326]	protein_coding	52.72
PyrL2n3	BD	ENSG00000168490	PHYHIP	8.76695	0.0291839	0.33999	0.734628	0.999974	-7.24299	FALSE	9796	phytanoyl-CoA 2-hydroxylase interacting protein [Source:HGNC Symbol;Acc:HGNC:16865]	protein_coding	56.62
PyrL2n3	BD	ENSG00000168491	CCDC110	1.45516	-1.45195	-1.7407	0.0848704	0.953335	-4.14555	FALSE	256309	coiled-coil domain containing 110 [Source:HGNC Symbol;Acc:HGNC:28504]	protein_coding	40.42
PyrL2n3	BD	ENSG00000168495	POLR3D	3.82277	0.0241532	0.0713318	0.943279	0.999974	-5.65352	FALSE	661	RNA polymerase III subunit D [Source:HGNC Symbol;Acc:HGNC:1080]	protein_coding	49.41
PyrL2n3	BD	ENSG00000168496	FEN1	1.53727	-0.0980743	-0.120997	0.903941	0.999974	-5.11018	FALSE	2237	flap structure-specific endonuclease 1 [Source:HGNC Symbol;Acc:HGNC:3650]	protein_coding	48.87
PyrL2n3	BD	ENSG00000168502	MTCL1	7.53377	-0.133964	-0.853874	0.395859	0.999974	-6.5164	FALSE	23255	microtubule crosslinking factor 1 [Source:HGNC Symbol;Acc:HGNC:29121]	protein_coding	45.47
PyrL2n3	BD	ENSG00000168517	HEXIM2	-1.52141	-0.867281	-0.748608	0.455884	0.999974	-4.78123	FALSE	124790	HEXIM P-TEFb complex subunit 2 [Source:HGNC Symbol;Acc:HGNC:28591]	protein_coding	53.43
PyrL2n3	BD	ENSG00000168522	FNTA	3.19147	-0.353082	-0.981441	0.328789	0.999974	-5.08853	FALSE	2339	farnesyltransferase, CAAX box, alpha [Source:HGNC Symbol;Acc:HGNC:3782]	protein_coding	42.58
PyrL2n3	BD	ENSG00000168528	SERINC2	-1.67679	1.80256	1.63383	0.105499	0.970312	-4.28468	FALSE	347735	serine incorporator 2 [Source:HGNC Symbol;Acc:HGNC:23231]	protein_coding	52.8
PyrL2n3	BD	ENSG00000168530	MYL1	-3.49337	1.56242	1.47267	0.144042	0.980371	-4.40766	FALSE	4632	myosin light chain 1 [Source:HGNC Symbol;Acc:HGNC:7582]	protein_coding	34.55
PyrL2n3	BD	ENSG00000168538	TRAPPC11	5.84561	-0.0647666	-0.391909	0.695975	0.999974	-6.32487	FALSE	60684	trafficking protein particle complex subunit 11 [Source:HGNC Symbol;Acc:HGNC:25751]	protein_coding	38.51
PyrL2n3	BD	ENSG00000168539	CHRM1	6.3802	0.0977615	0.696696	0.48764	0.999974	-6.29522	FALSE	1128	cholinergic receptor muscarinic 1 [Source:HGNC Symbol;Acc:HGNC:1950]	protein_coding	53.85
PyrL2n3	BD	ENSG00000168542	COL3A1	-2.93394	0.198331	0.167873	0.867029	0.999974	-4.89692	FALSE	1281	collagen type III alpha 1 chain [Source:HGNC Symbol;Acc:HGNC:2201]	protein_coding	33.79
PyrL2n3	BD	ENSG00000168546	GFRA2	6.32246	-0.0548889	-0.226293	0.821608	0.999974	-6.50277	FALSE	2675	GDNF family receptor alpha 2 [Source:HGNC Symbol;Acc:HGNC:4244]	protein_coding	52.15
PyrL2n3	BD	ENSG00000168556	ING2	2.76445	0.243402	0.527869	0.598782	0.999974	-5.32965	FALSE	3622	inhibitor of growth family member 2 [Source:HGNC Symbol;Acc:HGNC:6063]	protein_coding	44.45
PyrL2n3	BD	ENSG00000168564	CDKN2AIP	0.77839	0.615711	0.721244	0.472475	0.999974	-4.89256	FALSE	55602	CDKN2A interacting protein [Source:HGNC Symbol;Acc:HGNC:24325]	protein_coding	41.2
PyrL2n3	BD	ENSG00000168566	SNRNP48	2.62246	-0.594227	-1.19421	0.235275	0.999974	-4.85859	FALSE	154007	small nuclear ribonucleoprotein U11/U12 subunit 48 [Source:HGNC Symbol;Acc:HGNC:21368]	protein_coding	37.33
PyrL2n3	BD	ENSG00000168569	TMEM223	0.693411	-0.1656	-0.194971	0.845819	0.999974	-5.09093	FALSE	79064	transmembrane protein 223 [Source:HGNC Symbol;Acc:HGNC:28464]	protein_coding	52.08
PyrL2n3	BD	ENSG00000168575	SLC20A2	6.74171	-0.219353	-1.91326	0.0586301	0.94426	-4.86866	FALSE	6575	solute carrier family 20 member 2 [Source:HGNC Symbol;Acc:HGNC:10947]	protein_coding	44.17
PyrL2n3	BD	ENSG00000168591	TMUB2	3.60915	0.138961	0.470532	0.639019	0.999974	-5.50794	FALSE	79089	transmembrane and ubiquitin like domain containing 2 [Source:HGNC Symbol;Acc:HGNC:28459]	protein_coding	52.72
PyrL2n3	BD	ENSG00000168594	ADAM29	2.74488	0.0253413	0.0504546	0.959863	0.999974	-5.35694	FALSE	11086	ADAM metallopeptidase domain 29 [Source:HGNC Symbol;Acc:HGNC:207]	protein_coding	35.73
PyrL2n3	BD	ENSG00000168610	STAT3	5.24297	-0.0736867	-0.426466	0.670703	0.999974	-6.08982	FALSE	6774	signal transducer and activator of transcription 3 [Source:HGNC Symbol;Acc:HGNC:11364]	protein_coding	45.02
PyrL2n3	BD	ENSG00000168612	ZSWIM1	1.96528	-0.520769	-0.793524	0.429387	0.999974	-5.01532	FALSE	90204	zinc finger SWIM-type containing 1 [Source:HGNC Symbol;Acc:HGNC:16155]	protein_coding	50.32
PyrL2n3	BD	ENSG00000168615	ADAM9	5.66917	0.0187344	0.0948746	0.924608	0.999974	-6.33717	FALSE	8754	ADAM metallopeptidase domain 9 [Source:HGNC Symbol;Acc:HGNC:216]	protein_coding	37.5
PyrL2n3	BD	ENSG00000168619	ADAM18	-0.165997	1.4935	1.51862	0.132073	0.980371	-4.36408	FALSE	8749	ADAM metallopeptidase domain 18 [Source:HGNC Symbol;Acc:HGNC:196]	protein_coding	34.42
PyrL2n3	BD	ENSG00000168646	AXIN2	4.53734	0.0140099	0.0605675	0.951827	0.999974	-5.91363	FALSE	8313	axin 2 [Source:HGNC Symbol;Acc:HGNC:904]	protein_coding	51.32
PyrL2n3	BD	ENSG00000168653	NDUFS5	4.7491	0.224493	0.992028	0.323624	0.999974	-5.59001	FALSE	4725	NADH:ubiquinone oxidoreductase subunit S5 [Source:HGNC Symbol;Acc:HGNC:7712]	protein_coding	46.54
PyrL2n3	BD	ENSG00000168658	VWA3B	2.71813	1.03795	2.13089	0.0355978	0.922861	-3.61267	FALSE	200403	von Willebrand factor A domain containing 3B [Source:HGNC Symbol;Acc:HGNC:28385]	protein_coding	41.92
PyrL2n3	BD	ENSG00000168661	ZNF30	2.25174	-0.126055	-0.216804	0.828811	0.999974	-5.35939	FALSE	90075	zinc finger protein 30 [Source:HGNC Symbol;Acc:HGNC:13090]	protein_coding	42.7
PyrL2n3	BD	ENSG00000168671	UGT3A2	-3.5119	0.155483	0.147416	0.883106	0.999974	-4.91155	FALSE	167127	UDP glycosyltransferase family 3 member A2 [Source:HGNC Symbol;Acc:HGNC:27266]	protein_coding	41.69
PyrL2n3	BD	ENSG00000168672	LRATD2	-3.92373	0.28724	0.25938	0.795885	0.999974	-4.88124	FALSE	157638	LRAT domain containing 2 [Source:HGNC Symbol;Acc:HGNC:24166]	protein_coding	50.65
PyrL2n3	BD	ENSG00000168675	LDLRAD4	9.24885	-0.230595	-2.84111	0.00570908	0.874267	-3.60382	FALSE	753	low density lipoprotein receptor class A domain containing 4 [Source:HGNC Symbol;Acc:HGNC:1224]	protein_coding	46.44
PyrL2n3	BD	ENSG00000168676	KCTD19	-2.94223	-1.77215	-1.58436	0.11633	0.970312	-4.3288	FALSE	146212	potassium channel tetramerization domain containing 19 [Source:HGNC Symbol;Acc:HGNC:24753]	protein_coding	47.44
PyrL2n3	BD	ENSG00000168679	SLC16A4	-2.53495	-1.82449	-1.53162	0.128836	0.977866	-4.36779	FALSE	9122	solute carrier family 16 member 4 [Source:HGNC Symbol;Acc:HGNC:10925]	protein_coding	40.4
PyrL2n3	BD	ENSG00000168685	IL7R	-3.62246	1.20323	1.14367	0.255541	0.999974	-4.60289	FALSE	3575	interleukin 7 receptor [Source:HGNC Symbol;Acc:HGNC:6024]	protein_coding	39.18
PyrL2n3	BD	ENSG00000168701	TMEM208	1.32429	1.63885	2.11488	0.0369737	0.922986	-3.71767	FALSE	29100	transmembrane protein 208 [Source:HGNC Symbol;Acc:HGNC:25015]	protein_coding	55.38
PyrL2n3	BD	ENSG00000168702	LRP1B	10.5237	0.147147	0.699291	0.486681	0.999974	-7.75376	FALSE	53353	LDL receptor related protein 1B [Source:HGNC Symbol;Acc:HGNC:6693]	protein_coding	34.81
PyrL2n3	BD	ENSG00000168710	AHCYL1	5.90556	-0.0336997	-0.207313	0.836195	0.999974	-6.38783	FALSE	10768	adenosylhomocysteinase like 1 [Source:HGNC Symbol;Acc:HGNC:344]	protein_coding	40.92
PyrL2n3	BD	ENSG00000168724	DNAJC21	4.84714	0.467567	1.85154	0.0670995	0.946636	-4.45033	FALSE	134218	DnaJ heat shock protein family (Hsp40) member C21 [Source:HGNC Symbol;Acc:HGNC:27030]	protein_coding	39.29
PyrL2n3	BD	ENSG00000168734	PKIG	6.42957	-0.0989367	-0.627907	0.531524	0.999974	-6.36266	FALSE	11142	cAMP-dependent protein kinase inhibitor gamma [Source:HGNC Symbol;Acc:HGNC:9019]	protein_coding	44.32
PyrL2n3	BD	ENSG00000168743	NPNT	1.08742	-0.0109502	-0.0136746	0.989117	0.999974	-5.07403	FALSE	255743	nephronectin [Source:HGNC Symbol;Acc:HGNC:27405]	protein_coding	38.07
PyrL2n3	BD	ENSG00000168746	LINC01620	-3.29683	0.554451	0.523777	0.601615	0.999974	-4.84784	FALSE	140834	long intergenic non-protein coding RNA 1620 [Source:HGNC Symbol;Acc:HGNC:16195]	lncRNA	45.9
PyrL2n3	BD	ENSG00000168746	LINC01620	-3.29683	0.554451	0.523777	0.601615	0.999974	-4.84784	FALSE	101927242	long intergenic non-protein coding RNA 1620 [Source:HGNC Symbol;Acc:HGNC:16195]	lncRNA	45.9
PyrL2n3	BD	ENSG00000168748	CA7	1.26582	-0.132121	-0.134508	0.893277	0.999974	-5.04144	FALSE	766	carbonic anhydrase 7 [Source:HGNC Symbol;Acc:HGNC:1381]	protein_coding	55.32
PyrL2n3	BD	ENSG00000168754	FAM178B	3.17975	-0.172874	-0.36012	0.719532	0.999974	-5.47519	FALSE	51252	family with sequence similarity 178 member B [Source:HGNC Symbol;Acc:HGNC:28036]	protein_coding	52.1
PyrL2n3	BD	ENSG00000168758	SEMA4C	4.12164	-0.0798527	-0.258013	0.796937	0.999974	-5.7879	FALSE	54910	semaphorin 4C [Source:HGNC Symbol;Acc:HGNC:10731]	protein_coding	62.17
PyrL2n3	BD	ENSG00000168763	CNNM3	3.66961	0.359712	1.05113	0.29578	0.999974	-5.16332	FALSE	26505	cyclin and CBS domain divalent metal cation transport mediator 3 [Source:HGNC Symbol;Acc:HGNC:104]	protein_coding	52.84
PyrL2n3	BD	ENSG00000168765	GSTM4	3.20751	0.213923	0.506821	0.613418	0.999974	-5.4449	FALSE	2948	glutathione S-transferase mu 4 [Source:HGNC Symbol;Acc:HGNC:4636]	protein_coding	49.62
PyrL2n3	BD	ENSG00000168769	TET2	5.49773	-0.296199	-1.7208	0.0884388	0.960147	-4.86311	FALSE	54790	tet methylcytosine dioxygenase 2 [Source:HGNC Symbol;Acc:HGNC:25941]	protein_coding	36.29
PyrL2n3	BD	ENSG00000168772	CXXC4	3.25403	0.375878	0.710102	0.479326	0.999974	-5.27713	FALSE	80319	CXXC finger protein 4 [Source:HGNC Symbol;Acc:HGNC:24593]	protein_coding	35.32
PyrL2n3	BD	ENSG00000168778	TCTN2	4.0912	-0.0286817	-0.0851863	0.932287	0.999974	-5.79345	FALSE	79867	tectonic family member 2 [Source:HGNC Symbol;Acc:HGNC:25774]	protein_coding	45.71
PyrL2n3	BD	ENSG00000168781	PPIP5K1	5.77995	-0.0422364	-0.301126	0.763956	0.999974	-6.33274	FALSE	9677	diphosphoinositol pentakisphosphate kinase 1 [Source:HGNC Symbol;Acc:HGNC:29023]	protein_coding	44.6
PyrL2n3	BD	ENSG00000168785	TSPAN5	8.47015	-0.194195	-1.96852	0.0522147	0.94426	-5.30704	FALSE	10098	tetraspanin 5 [Source:HGNC Symbol;Acc:HGNC:17753]	protein_coding	41.92
PyrL2n3	BD	ENSG00000168795	ZBTB5	2.96102	-0.182186	-0.394802	0.693846	0.999974	-5.38112	FALSE	9925	zinc finger and BTB domain containing 5 [Source:HGNC Symbol;Acc:HGNC:23836]	protein_coding	44.27
PyrL2n3	BD	ENSG00000168802	CHTF8	-1.38183	0.906335	0.751503	0.454149	0.999974	-4.78696	FALSE	54921	chromosome transmission fidelity factor 8 [Source:HGNC Symbol;Acc:HGNC:24353]	protein_coding	48.17
PyrL2n3	BD	ENSG00000168803	ADAL	2.69384	-0.655007	-1.37324	0.172809	0.99146	-4.6152	FALSE	161823	adenosine deaminase like [Source:HGNC Symbol;Acc:HGNC:31853]	protein_coding	39.84
PyrL2n3	BD	ENSG00000168806	LCMT2	0.686763	-0.674286	-0.735875	0.463562	0.999974	-4.85171	FALSE	9836	leucine carboxyl methyltransferase 2 [Source:HGNC Symbol;Acc:HGNC:17558]	protein_coding	46.02
PyrL2n3	BD	ENSG00000168807	SNTB2	6.07013	0.148251	0.934032	0.352581	0.999974	-6.03052	FALSE	6645	syntrophin beta 2 [Source:HGNC Symbol;Acc:HGNC:11169]	protein_coding	41.92
PyrL2n3	BD	ENSG00000168813	ZNF507	5.46552	-0.0540928	-0.333267	0.739644	0.999974	-6.21158	FALSE	22847	zinc finger protein 507 [Source:HGNC Symbol;Acc:HGNC:23783]	protein_coding	39.82
PyrL2n3	BD	ENSG00000168818	STX18	6.02945	0.171255	1.23085	0.221323	0.999974	-5.6979	FALSE	53407	syntaxin 18 [Source:HGNC Symbol;Acc:HGNC:15942]	protein_coding	41.43
PyrL2n3	BD	ENSG00000168824	NSG1	4.78945	0.309681	1.2768	0.204687	0.999974	-5.26106	FALSE	27065	neuronal vesicle trafficking associated 1 [Source:HGNC Symbol;Acc:HGNC:18790]	protein_coding	50.8
PyrL2n3	BD	ENSG00000168826	ZBTB49	3.21602	-0.422175	-0.936526	0.351302	0.999974	-5.13661	FALSE	166793	zinc finger and BTB domain containing 49 [Source:HGNC Symbol;Acc:HGNC:19883]	protein_coding	43.97
PyrL2n3	BD	ENSG00000168827	GFM1	4.73607	-0.104301	-0.493239	0.622946	0.999974	-5.92701	FALSE	85476	G elongation factor mitochondrial 1 [Source:HGNC Symbol;Acc:HGNC:13780]	protein_coding	36.92
PyrL2n3	BD	ENSG00000168828	OR13J1	-2.12445	0.754677	0.633578	0.527831	0.999974	-4.81371	FALSE	392309	olfactory receptor family 13 subfamily J member 1 [Source:HGNC Symbol;Acc:HGNC:15108]	protein_coding	58.89
PyrL2n3	BD	ENSG00000168830	HTR1E	6.16588	-0.0495512	-0.257865	0.797059	0.999974	-6.44721	FALSE	3354	5-hydroxytryptamine receptor 1E [Source:HGNC Symbol;Acc:HGNC:5291]	protein_coding	38.43
PyrL2n3	BD	ENSG00000168843	FSTL5	6.72533	-0.0233881	-0.0894743	0.928959	0.999974	-6.61692	FALSE	56884	follistatin like 5 [Source:HGNC Symbol;Acc:HGNC:21386]	protein_coding	33.82
PyrL2n3	BD	ENSG00000168852	TPTE2P5	4.90906	-0.219794	-1.13831	0.257762	0.999974	-5.4778	FALSE		transmembrane phosphoinositide 3-phosphatase and tensin homolog 2 pseudogene 5 [Source:HGNC Symbol;Acc:HGNC:42356]	transcribed_unprocessed_pseudogene	37.78
PyrL2n3	BD	ENSG00000168872	DDX19A	3.6809	-0.058558	-0.173977	0.862242	0.999974	-5.65684	FALSE	55308	DEAD-box helicase 19A [Source:HGNC Symbol;Acc:HGNC:25628]	protein_coding	47.09
PyrL2n3	BD	ENSG00000168874	ATOH8	-0.386837	0.457418	0.447487	0.65551	0.999974	-4.91112	FALSE	84913	atonal bHLH transcription factor 8 [Source:HGNC Symbol;Acc:HGNC:24126]	protein_coding	54.76
PyrL2n3	BD	ENSG00000168876	ANKRD49	0.751873	-0.0943396	-0.105698	0.916038	0.999974	-5.06658	FALSE	54851	ankyrin repeat domain 49 [Source:HGNC Symbol;Acc:HGNC:25970]	protein_coding	36.46
PyrL2n3	BD	ENSG00000168878	SFTPB	-3.93215	0.0750155	0.0688408	0.945256	0.999974	-4.89492	FALSE	6439	surfactant protein B [Source:HGNC Symbol;Acc:HGNC:10801]	protein_coding	56.05
PyrL2n3	BD	ENSG00000168883	USP39	3.76282	0.265887	0.700716	0.485139	0.999974	-5.42868	FALSE	10713	ubiquitin specific peptidase 39 [Source:HGNC Symbol;Acc:HGNC:20071]	protein_coding	46.55
PyrL2n3	BD	ENSG00000168884	TNIP2	1.784	-1.2969	-1.86133	0.0656917	0.946636	-4.0007	FALSE	79155	TNFAIP3 interacting protein 2 [Source:HGNC Symbol;Acc:HGNC:19118]	protein_coding	53.99
PyrL2n3	BD	ENSG00000168887	C2orf68	0.511596	-0.414013	-0.42937	0.668595	0.999974	-4.95018	FALSE	388969	chromosome 2 open reading frame 68 [Source:HGNC Symbol;Acc:HGNC:34353]	protein_coding	49.38
PyrL2n3	BD	ENSG00000168890	TMEM150A	-1.03813	1.62199	1.44419	0.151873	0.982218	-4.423	FALSE	129303	transmembrane protein 150A [Source:HGNC Symbol;Acc:HGNC:24677]	protein_coding	60.15
PyrL2n3	BD	ENSG00000168894	RNF181	0.612311	-0.723957	-0.817521	0.415612	0.999974	-4.86174	FALSE	51255	ring finger protein 181 [Source:HGNC Symbol;Acc:HGNC:28037]	protein_coding	54.54
PyrL2n3	BD	ENSG00000168904	LRRC28	6.81248	-0.102861	-0.861929	0.390828	0.999974	-6.29811	FALSE	123355	leucine rich repeat containing 28 [Source:HGNC Symbol;Acc:HGNC:28355]	protein_coding	38.12
PyrL2n3	BD	ENSG00000168906	MAT2A	5.46949	-0.0183932	-0.103642	0.917665	0.999974	-6.2578	FALSE	4144	methionine adenosyltransferase 2A [Source:HGNC Symbol;Acc:HGNC:6904]	protein_coding	44.47
PyrL2n3	BD	ENSG00000168913	ENHO	0.702833	-0.19704	-0.262492	0.793492	0.999974	-5.12896	FALSE	375704	energy homeostasis associated [Source:HGNC Symbol;Acc:HGNC:24838]	protein_coding	62.42
PyrL2n3	BD	ENSG00000168916	ZNF608	5.38185	-0.165852	-0.682778	0.496356	0.999974	-6.01459	FALSE	57507	zinc finger protein 608 [Source:HGNC Symbol;Acc:HGNC:29238]	protein_coding	40.42
PyrL2n3	BD	ENSG00000168917	SLC35G2	3.11032	0.443708	0.851426	0.396606	0.999974	-5.1445	FALSE	80723	solute carrier family 35 member G2 [Source:HGNC Symbol;Acc:HGNC:28480]	protein_coding	41.29
PyrL2n3	BD	ENSG00000168918	INPP5D	2.71805	-0.23148	-0.438732	0.66182	0.999974	-5.3638	FALSE	3635	inositol polyphosphate-5-phosphatase D [Source:HGNC Symbol;Acc:HGNC:6079]	protein_coding	48.79
PyrL2n3	BD	ENSG00000168924	LETM1	6.08203	-0.0802793	-0.554647	0.580398	0.999974	-6.30692	FALSE	3954	leucine zipper and EF-hand containing transmembrane protein 1 [Source:HGNC Symbol;Acc:HGNC:6556]	protein_coding	53.78
PyrL2n3	BD	ENSG00000168936	TMEM129	2.57931	-0.39389	-0.728298	0.468166	0.999974	-5.0842	FALSE	92305	transmembrane protein 129, E3 ubiquitin ligase [Source:HGNC Symbol;Acc:HGNC:25137]	protein_coding	62.46
PyrL2n3	BD	ENSG00000168938	PPIC	-0.422387	-1.42985	-1.45158	0.149809	0.980674	-4.41784	FALSE	5480	peptidylprolyl isomerase C [Source:HGNC Symbol;Acc:HGNC:9256]	protein_coding	44.38
PyrL2n3	BD	ENSG00000168939	SPRY3	1.92085	-0.39507	-0.650779	0.516711	0.999974	-5.07644	FALSE	10251	sprouty RTK signaling antagonist 3 [Source:HGNC Symbol;Acc:HGNC:11271]	protein_coding	37.19
PyrL2n3	BD	ENSG00000168944	CEP120	4.14646	0.139189	0.446396	0.656295	0.999974	-5.72351	FALSE	153241	centrosomal protein 120 [Source:HGNC Symbol;Acc:HGNC:26690]	protein_coding	36.19
PyrL2n3	BD	ENSG00000168952	STXBP6	6.57459	-0.207107	-0.534511	0.594677	0.999974	-6.44662	FALSE	29091	syntaxin binding protein 6 [Source:HGNC Symbol;Acc:HGNC:19666]	protein_coding	39.21
PyrL2n3	BD	ENSG00000168955	TM4SF20	-3.39592	-1.4244	-1.37681	0.171705	0.990548	-4.4691	FALSE	79853	transmembrane 4 L six family member 20 [Source:HGNC Symbol;Acc:HGNC:26230]	protein_coding	41.05
PyrL2n3	BD	ENSG00000168958	MFF	5.18278	-0.158846	-0.805876	0.422263	0.999974	-5.87269	FALSE	56947	mitochondrial fission factor [Source:HGNC Symbol;Acc:HGNC:24858]	protein_coding	36.79
PyrL2n3	BD	ENSG00000168959	GRM5	9.80405	-0.071744	-1.11703	0.267323	0.999974	-7.08378	FALSE	2915	glutamate metabotropic receptor 5 [Source:HGNC Symbol;Acc:HGNC:4597]	protein_coding	36.16
PyrL2n3	BD	ENSG00000168961	LGALS9	-3.49687	0.0313447	0.0287728	0.977104	0.999974	-4.89631	FALSE	3965	galectin 9 [Source:HGNC Symbol;Acc:HGNC:6570]	protein_coding	52.27
PyrL2n3	BD	ENSG00000168970	JMJD7-PLA2G4B	2.07705	-0.0630889	-0.102378	0.918666	0.999974	-5.25987	FALSE	8681	JMJD7-PLA2G4B readthrough [Source:HGNC Symbol;Acc:HGNC:34449]	protein_coding	57.7
PyrL2n3	BD	ENSG00000168993	CPLX1	6.26848	0.304304	1.28092	0.204276	0.999974	-5.73455	FALSE	10815	complexin 1 [Source:HGNC Symbol;Acc:HGNC:2309]	protein_coding	55.24
PyrL2n3	BD	ENSG00000168994	PXDC1	-0.992183	1.03477	0.929095	0.35512	0.999974	-4.7248	FALSE	221749	PX domain containing 1 [Source:HGNC Symbol;Acc:HGNC:21361]	protein_coding	52.35
PyrL2n3	BD	ENSG00000169006	NTSR2	-1.01611	0.606094	0.555631	0.579728	0.999974	-4.87231	FALSE	23620	neurotensin receptor 2 [Source:HGNC Symbol;Acc:HGNC:8040]	protein_coding	50.57
PyrL2n3	BD	ENSG00000169016	E2F6	3.48536	0.270241	0.806144	0.422109	0.999974	-5.30805	FALSE	1876	E2F transcription factor 6 [Source:HGNC Symbol;Acc:HGNC:3120]	protein_coding	41.96
PyrL2n3	BD	ENSG00000169018	FEM1B	5.54265	0.293538	1.78576	0.0772273	0.950313	-4.77209	FALSE	10116	fem-1 homolog B [Source:HGNC Symbol;Acc:HGNC:3649]	protein_coding	39.17
PyrL2n3	BD	ENSG00000169019	COMMD8	0.102166	-0.14576	-0.138122	0.890427	0.999974	-4.97041	FALSE	54951	COMM domain containing 8 [Source:HGNC Symbol;Acc:HGNC:26036]	protein_coding	36.36
PyrL2n3	BD	ENSG00000169020	ATP5ME	2.56523	0.665096	1.33464	0.185084	0.993737	-4.64402	FALSE	521	ATP synthase membrane subunit e [Source:HGNC Symbol;Acc:HGNC:846]	protein_coding	57.26
PyrL2n3	BD	ENSG00000169021	UQCRFS1	4.18635	0.220626	0.918715	0.360498	0.999974	-5.50092	FALSE	7386	ubiquinol-cytochrome c reductase, Rieske iron-sulfur polypeptide 1 [Source:HGNC Symbol;Acc:HGNC:12587]	protein_coding	41.59
PyrL2n3	BD	ENSG00000169026	SLC49A3	-1.57911	-0.738169	-0.654962	0.514025	0.999974	-4.82731	FALSE	84179	solute carrier family 49 member 3 [Source:HGNC Symbol;Acc:HGNC:26177]	protein_coding	65.31
PyrL2n3	BD	ENSG00000169031	COL4A3	-1.14168	1.03014	1.01881	0.310801	0.999974	-4.70241	FALSE	1285	collagen type IV alpha 3 chain [Source:HGNC Symbol;Acc:HGNC:2204]	protein_coding	39.86
PyrL2n3	BD	ENSG00000169032	MAP2K1	6.72831	0.276711	2.17903	0.0317233	0.922861	-4.33303	FALSE	5604	mitogen-activated protein kinase kinase 1 [Source:HGNC Symbol;Acc:HGNC:6840]	protein_coding	44.71
PyrL2n3	BD	ENSG00000169035	KLK7	0.80046	1.29693	1.34838	0.180641	0.993737	-4.51597	FALSE	5650	kallikrein related peptidase 7 [Source:HGNC Symbol;Acc:HGNC:6368]	protein_coding	55.8
PyrL2n3	BD	ENSG00000169045	HNRNPH1	5.9556	-0.145531	-1.05493	0.294048	0.999974	-5.86631	FALSE	3187	heterogeneous nuclear ribonucleoprotein H1 [Source:HGNC Symbol;Acc:HGNC:5041]	protein_coding	45.97
PyrL2n3	BD	ENSG00000169047	IRS1	4.72825	0.0183032	0.0784752	0.93761	0.999974	-6.04662	FALSE	3667	insulin receptor substrate 1 [Source:HGNC Symbol;Acc:HGNC:6125]	protein_coding	40.92
PyrL2n3	BD	ENSG00000169057	MECP2	6.73175	-0.146079	-1.29063	0.199864	0.999974	-5.81231	FALSE	4204	methyl-CpG binding protein 2 [Source:HGNC Symbol;Acc:HGNC:6990]	protein_coding	46.41
PyrL2n3	BD	ENSG00000169062	UPF3A	5.81461	-0.202671	-1.26178	0.210019	0.999974	-5.5937	FALSE	65110	UPF3A regulator of nonsense mediated mRNA decay [Source:HGNC Symbol;Acc:HGNC:20332]	protein_coding	47.57
PyrL2n3	BD	ENSG00000169064	ZBBX	6.45003	-0.0866632	-0.457711	0.648325	0.999974	-6.47599	FALSE	79740	zinc finger B-box domain containing [Source:HGNC Symbol;Acc:HGNC:26245]	protein_coding	36.21
PyrL2n3	BD	ENSG00000169071	ROR2	3.03756	0.245828	0.518635	0.605183	0.999974	-5.42599	FALSE	4920	receptor tyrosine kinase like orphan receptor 2 [Source:HGNC Symbol;Acc:HGNC:10257]	protein_coding	44.96
PyrL2n3	BD	ENSG00000169075	BRD7P3	-2.5349	0.419946	0.342765	0.732509	0.999974	-4.87327	FALSE		bromodomain containing 7 pseudogene 3 [Source:HGNC Symbol;Acc:HGNC:24171]	processed_pseudogene	41.57
PyrL2n3	BD	ENSG00000169083	AR	2.54764	0.0567864	0.103042	0.91814	0.999974	-5.38306	FALSE	367	androgen receptor [Source:HGNC Symbol;Acc:HGNC:644]	protein_coding	39.68
PyrL2n3	BD	ENSG00000169084	DHRSX	5.67431	-0.0854147	-0.518918	0.604986	0.999974	-6.16858	FALSE	207063	dehydrogenase/reductase X-linked [Source:HGNC Symbol;Acc:HGNC:18399]	protein_coding	47.11
PyrL2n3	BD	ENSG00000169085	VXN	3.20857	-0.298313	-0.748768	0.455788	0.999974	-5.35427	FALSE	254778	vexin [Source:HGNC Symbol;Acc:HGNC:28498]	protein_coding	45.3
PyrL2n3	BD	ENSG00000169087	HSPBAP1	4.04759	-0.0540447	-0.22153	0.825141	0.999974	-5.75004	FALSE	79663	HSPB1 associated protein 1 [Source:HGNC Symbol;Acc:HGNC:16389]	protein_coding	39.98
PyrL2n3	BD	ENSG00000169093	ASMTL	4.9841	-0.534	-2.36858	0.0198158	0.874267	-3.46026	FALSE	8623	acetylserotonin O-methyltransferase like [Source:HGNC Symbol;Acc:HGNC:751]	protein_coding	52.23
PyrL2n3	BD	ENSG00000169100	SLC25A6	5.81819	0.244136	1.34404	0.182034	0.993737	-5.48382	FALSE	293	solute carrier family 25 member 6 [Source:HGNC Symbol;Acc:HGNC:10992]	protein_coding	57.28
PyrL2n3	BD	ENSG00000169116	PARM1	6.84359	0.171065	0.897001	0.372541	0.999974	-6.28333	FALSE	25849	prostate androgen-regulated mucin-like protein 1 [Source:HGNC Symbol;Acc:HGNC:24536]	protein_coding	40.47
PyrL2n3	BD	ENSG00000169118	CSNK1G1	4.50272	-0.324375	-1.3515	0.179643	0.993737	-5.07971	FALSE	53944	casein kinase 1 gamma 1 [Source:HGNC Symbol;Acc:HGNC:2454]	protein_coding	40.27
PyrL2n3	BD	ENSG00000169122	FAM110B	5.83887	0.0838273	0.476079	0.635077	0.999974	-6.25966	FALSE	90362	family with sequence similarity 110 member B [Source:HGNC Symbol;Acc:HGNC:28587]	protein_coding	40.5
PyrL2n3	BD	ENSG00000169126	ODAD2	2.92889	0.131663	0.303533	0.762127	0.999974	-5.53472	FALSE	55130	outer dynein arm docking complex subunit 2 [Source:HGNC Symbol;Acc:HGNC:25583]	protein_coding	38.33
PyrL2n3	BD	ENSG00000169129	AFAP1L2	4.88568	0.0385911	0.141575	0.887706	0.999974	-6.02536	FALSE	84632	actin filament associated protein 1 like 2 [Source:HGNC Symbol;Acc:HGNC:25901]	protein_coding	48.26
PyrL2n3	BD	ENSG00000169131	ZNF354A	1.73505	-0.169817	-0.219791	0.82649	0.999974	-5.14448	FALSE	6940	zinc finger protein 354A [Source:HGNC Symbol;Acc:HGNC:11628]	protein_coding	46.03
PyrL2n3	BD	ENSG00000169136	ATF5	0.187506	0.478444	0.500007	0.61819	0.999974	-4.88568	FALSE	22809	activating transcription factor 5 [Source:HGNC Symbol;Acc:HGNC:790]	protein_coding	55.56
PyrL2n3	BD	ENSG00000169139	UBE2V2	4.84728	0.138547	0.628095	0.531401	0.999974	-5.88072	FALSE	7336	ubiquitin conjugating enzyme E2 V2 [Source:HGNC Symbol;Acc:HGNC:12495]	protein_coding	42.29
PyrL2n3	BD	ENSG00000169155	ZBTB43	5.17829	-0.055252	-0.335269	0.738138	0.999974	-6.15061	FALSE	23099	zinc finger and BTB domain containing 43 [Source:HGNC Symbol;Acc:HGNC:17908]	protein_coding	41.82
PyrL2n3	BD	ENSG00000169169	CPT1C	5.85139	0.0499248	0.317511	0.75153	0.999974	-6.314	FALSE	126129	carnitine palmitoyltransferase 1C [Source:HGNC Symbol;Acc:HGNC:18540]	protein_coding	53.01
PyrL2n3	BD	ENSG00000169174	PCSK9	-3.94679	1.02086	0.971704	0.333587	0.999974	-4.68443	FALSE	255738	proprotein convertase subtilisin/kexin type 9 [Source:HGNC Symbol;Acc:HGNC:20001]	protein_coding	55.52
PyrL2n3	BD	ENSG00000169180	XPO6	6.82918	0.00137898	0.0131995	0.989495	0.999974	-6.67023	FALSE	23214	exportin 6 [Source:HGNC Symbol;Acc:HGNC:19733]	protein_coding	43.81
PyrL2n3	BD	ENSG00000169181	GSG1L	5.89899	0.0867952	0.278695	0.781292	0.999974	-6.35373	FALSE	146395	GSG1 like [Source:HGNC Symbol;Acc:HGNC:28283]	protein_coding	48.22
PyrL2n3	BD	ENSG00000169184	MN1	3.91826	-0.197598	-0.501345	0.617251	0.999974	-5.66229	FALSE	4330	MN1 proto-oncogene, transcriptional regulator [Source:HGNC Symbol;Acc:HGNC:7180]	protein_coding	52.19
PyrL2n3	BD	ENSG00000169188	APEX2	1.02253	0.364634	0.461208	0.64567	0.999974	-4.98328	FALSE	27301	apurinic/apyrimidinic endodeoxyribonuclease 2 [Source:HGNC Symbol;Acc:HGNC:17889]	protein_coding	49.09
PyrL2n3	BD	ENSG00000169189	NSMCE1	3.05544	-0.012854	-0.0308494	0.975452	0.999974	-5.45049	FALSE	197370	NSE1 homolog, SMC5-SMC6 complex component [Source:HGNC Symbol;Acc:HGNC:29897]	protein_coding	47.27
PyrL2n3	BD	ENSG00000169193	CCDC126	2.39647	0.947009	1.86004	0.0658752	0.946636	-4.00639	FALSE	90693	coiled-coil domain containing 126 [Source:HGNC Symbol;Acc:HGNC:22398]	protein_coding	41.98
PyrL2n3	BD	ENSG00000169203	NPIPB12	1.49142	-0.280633	-0.449755	0.653879	0.999974	-5.07845	FALSE	440353	nuclear pore complex interacting protein family member B12 [Source:HGNC Symbol;Acc:HGNC:37491]	protein_coding	46.53
PyrL2n3	BD	ENSG00000169213	RAB3B	4.77724	0.334174	1.0008	0.319756	0.999974	-5.55707	FALSE	5865	RAB3B, member RAS oncogene family [Source:HGNC Symbol;Acc:HGNC:9778]	protein_coding	44.35
PyrL2n3	BD	ENSG00000169217	CD2BP2	4.6386	-0.646596	-2.61803	0.0102451	0.874267	-2.83803	FALSE	10421	CD2 cytoplasmic tail binding protein 2 [Source:HGNC Symbol;Acc:HGNC:1656]	protein_coding	57.83
PyrL2n3	BD	ENSG00000169218	RSPO1	-2.83406	-0.341938	-0.333721	0.739302	0.999974	-4.87968	FALSE	284654	R-spondin 1 [Source:HGNC Symbol;Acc:HGNC:21679]	protein_coding	52.57
PyrL2n3	BD	ENSG00000169220	RGS14	4.33253	-0.407866	-1.35266	0.179273	0.993737	-4.97013	FALSE	10636	regulator of G protein signaling 14 [Source:HGNC Symbol;Acc:HGNC:9996]	protein_coding	58.55
PyrL2n3	BD	ENSG00000169221	TBC1D10B	6.15069	0.327048	2.07568	0.0405388	0.930672	-4.39176	FALSE	26000	TBC1 domain family member 10B [Source:HGNC Symbol;Acc:HGNC:24510]	protein_coding	54.56
PyrL2n3	BD	ENSG00000169223	LMAN2	4.51469	0.0424432	0.16514	0.869174	0.999974	-5.93199	FALSE	10960	lectin, mannose binding 2 [Source:HGNC Symbol;Acc:HGNC:16986]	protein_coding	49.4
PyrL2n3	BD	ENSG00000169224	GCSAML	-1.63391	-0.137663	-0.135105	0.892806	0.999974	-4.94102	FALSE	148823	germinal center associated signaling and motility like [Source:HGNC Symbol;Acc:HGNC:29583]	protein_coding	40.49
PyrL2n3	BD	ENSG00000169228	RAB24	2.2686	1.25994	2.12972	0.035697	0.922861	-3.62886	FALSE	53917	RAB24, member RAS oncogene family [Source:HGNC Symbol;Acc:HGNC:9765]	protein_coding	57.83
PyrL2n3	BD	ENSG00000169230	PRELID1	1.96854	0.428119	0.433309	0.665905	0.999974	-5.07675	FALSE	27166	PRELI domain containing 1 [Source:HGNC Symbol;Acc:HGNC:30255]	protein_coding	54.08
PyrL2n3	BD	ENSG00000169231	THBS3	3.82923	-0.00524671	-0.0171572	0.986346	0.999974	-5.69606	FALSE	7059	thrombospondin 3 [Source:HGNC Symbol;Acc:HGNC:11787]	protein_coding	55.3
PyrL2n3	BD	ENSG00000169239	CA5B	4.30046	-0.0254093	-0.0959258	0.923775	0.999974	-5.85642	FALSE	11238	carbonic anhydrase 5B [Source:HGNC Symbol;Acc:HGNC:1378]	protein_coding	41.7
PyrL2n3	BD	ENSG00000169241	SLC50A1	0.582683	-1.38531	-1.28224	0.202779	0.999974	-4.54196	FALSE	55974	solute carrier family 50 member 1 [Source:HGNC Symbol;Acc:HGNC:30657]	protein_coding	55.69
PyrL2n3	BD	ENSG00000169242	EFNA1	-0.899697	-0.75503	-0.678311	0.499171	0.999974	-4.81149	FALSE	1942	ephrin A1 [Source:HGNC Symbol;Acc:HGNC:3221]	protein_coding	53.76
PyrL2n3	BD	ENSG00000169246	NPIPB3	4.51124	-0.238441	-0.920877	0.359374	0.999974	-5.50316	FALSE	23117	nuclear pore complex interacting protein family member B3 [Source:HGNC Symbol;Acc:HGNC:28989]	protein_coding	45.45
PyrL2n3	BD	ENSG00000169247	SH3TC2	0.702959	0.183922	0.257675	0.797197	0.999974	-5.16243	FALSE	79628	SH3 domain and tetratricopeptide repeats 2 [Source:HGNC Symbol;Acc:HGNC:29427]	protein_coding	42.51
PyrL2n3	BD	ENSG00000169249	ZRSR2	4.72159	0.0146803	0.060768	0.951668	0.999974	-5.97324	FALSE	8233	zinc finger CCCH-type, RNA binding motif and serine/arginine rich 2 [Source:HGNC Symbol;Acc:HGNC:23019]	protein_coding	40.35
PyrL2n3	BD	ENSG00000169251	NMD3	5.73326	-0.0525813	-0.314701	0.753657	0.999974	-6.31323	FALSE	51068	NMD3 ribosome export adaptor [Source:HGNC Symbol;Acc:HGNC:24250]	protein_coding	37.99
PyrL2n3	BD	ENSG00000169255	B3GALNT1	5.08092	-0.125916	-0.65704	0.512693	0.999974	-5.92964	FALSE	8706	beta-1,3-N-acetylgalactosaminyltransferase 1 (globoside blood group) [Source:HGNC Symbol;Acc:HGNC:918]	protein_coding	40.34
PyrL2n3	BD	ENSG00000169258	GPRIN1	6.04606	0.0460717	0.305756	0.760438	0.999974	-6.38955	FALSE	114787	G protein regulated inducer of neurite outgrowth 1 [Source:HGNC Symbol;Acc:HGNC:24835]	protein_coding	55.41
PyrL2n3	BD	ENSG00000169271	HSPB3	-1.55486	1.38777	1.19639	0.234429	0.999974	-4.58062	FALSE	8988	heat shock protein family B (small) member 3 [Source:HGNC Symbol;Acc:HGNC:5248]	protein_coding	47.72
PyrL2n3	BD	ENSG00000169282	KCNAB1	4.52957	0.280821	1.02951	0.305773	0.999974	-5.46761	FALSE	7881	potassium voltage-gated channel subfamily A regulatory beta subunit 1 [Source:HGNC Symbol;Acc:HGNC:6228]	protein_coding	40.33
PyrL2n3	BD	ENSG00000169288	MRPL1	4.22547	0.325464	1.27413	0.205625	0.999974	-5.12102	FALSE	65008	mitochondrial ribosomal protein L1 [Source:HGNC Symbol;Acc:HGNC:14275]	protein_coding	37.79
PyrL2n3	BD	ENSG00000169291	SHE	-2.93923	0.371602	0.371997	0.710697	0.999974	-4.88783	FALSE	126669	Src homology 2 domain containing E [Source:HGNC Symbol;Acc:HGNC:27004]	protein_coding	45.3
PyrL2n3	BD	ENSG00000169299	PGM2	2.20992	0.0619789	0.0919605	0.926917	0.999974	-5.26548	FALSE	55276	phosphoglucomutase 2 [Source:HGNC Symbol;Acc:HGNC:8906]	protein_coding	39.89
PyrL2n3	BD	ENSG00000169302	STK32A	2.76156	-0.129131	-0.2666	0.790337	0.999974	-5.37248	FALSE	202374	serine/threonine kinase 32A [Source:HGNC Symbol;Acc:HGNC:28317]	protein_coding	38.55
PyrL2n3	BD	ENSG00000169306	IL1RAPL1	9.92558	-0.03585	-0.234571	0.815224	0.999974	-7.74824	FALSE	11141	interleukin 1 receptor accessory protein like 1 [Source:HGNC Symbol;Acc:HGNC:5996]	protein_coding	36.16
PyrL2n3	BD	ENSG00000169313	P2RY12	0.323111	-0.853544	-0.925593	0.356929	0.999974	-4.75644	FALSE	64805	purinergic receptor P2Y12 [Source:HGNC Symbol;Acc:HGNC:18124]	protein_coding	35.65
PyrL2n3	BD	ENSG00000169314	C22orf15	-3.35112	-0.455584	-0.392441	0.695583	0.999974	-4.86509	FALSE	150248	chromosome 22 open reading frame 15 [Source:HGNC Symbol;Acc:HGNC:15558]	protein_coding	59.22
PyrL2n3	BD	ENSG00000169330	MINAR1	2.06566	-0.0214882	-0.034138	0.972836	0.999974	-5.22565	FALSE	23251	membrane integral NOTCH2 associated receptor 1 [Source:HGNC Symbol;Acc:HGNC:29172]	protein_coding	43.72
PyrL2n3	BD	ENSG00000169340	PDILT	-2.37411	-0.00312345	-0.00304299	0.997578	0.999974	-4.93389	FALSE	204474	protein disulfide isomerase like, testis expressed [Source:HGNC Symbol;Acc:HGNC:27338]	protein_coding	45.11
PyrL2n3	BD	ENSG00000169344	UMOD	-3.99822	0.182606	0.185639	0.853111	0.999974	-4.89411	FALSE	7369	uromodulin [Source:HGNC Symbol;Acc:HGNC:12559]	protein_coding	46.39
PyrL2n3	BD	ENSG00000169359	SLC33A1	0.987747	0.589573	0.737394	0.462643	0.999974	-4.93618	FALSE	9197	solute carrier family 33 member 1 [Source:HGNC Symbol;Acc:HGNC:95]	protein_coding	39.66
PyrL2n3	BD	ENSG00000169371	SNUPN	3.57113	0.0382924	0.109902	0.912712	0.999974	-5.66001	FALSE	10073	snurportin 1 [Source:HGNC Symbol;Acc:HGNC:14245]	protein_coding	47.36
PyrL2n3	BD	ENSG00000169372	CRADD	5.42323	-0.0434288	-0.232382	0.816725	0.999974	-6.25016	FALSE	8738	CASP2 and RIPK1 domain containing adaptor with death domain [Source:HGNC Symbol;Acc:HGNC:2340]	protein_coding	40.55
PyrL2n3	BD	ENSG00000169375	SIN3A	5.57237	-0.00726975	-0.0439831	0.965007	0.999974	-6.29984	FALSE	25942	SIN3 transcription regulator family member A [Source:HGNC Symbol;Acc:HGNC:19353]	protein_coding	44.13
PyrL2n3	BD	ENSG00000169379	ARL13B	4.1145	-0.0363672	-0.120718	0.904161	0.999974	-5.81996	FALSE	200894	ADP ribosylation factor like GTPase 13B [Source:HGNC Symbol;Acc:HGNC:25419]	protein_coding	36.2
PyrL2n3	BD	ENSG00000169398	PTK2	9.51107	-0.0296359	-0.308831	0.758361	0.999974	-7.54544	FALSE	5747	protein tyrosine kinase 2 [Source:HGNC Symbol;Acc:HGNC:9611]	protein_coding	40.07
PyrL2n3	BD	ENSG00000169402	RSPH10B2	-2.20287	-1.83327	-1.56858	0.119966	0.97354	-4.34125	FALSE	728194	radial spoke head 10 homolog B2 [Source:HGNC Symbol;Acc:HGNC:34385]	protein_coding	48.15
PyrL2n3	BD	ENSG00000169403	PTAFR	-1.78873	0.555084	0.476347	0.634886	0.999974	-4.86977	FALSE	5724	platelet activating factor receptor [Source:HGNC Symbol;Acc:HGNC:9582]	protein_coding	48
PyrL2n3	BD	ENSG00000169410	PTPN9	5.39526	-0.110647	-0.663895	0.508314	0.999974	-6.06729	FALSE	5780	protein tyrosine phosphatase non-receptor type 9 [Source:HGNC Symbol;Acc:HGNC:9661]	protein_coding	45.12
PyrL2n3	BD	ENSG00000169427	KCNK9	5.1869	-0.316056	-1.58234	0.116791	0.970312	-5.0037	FALSE	51305	potassium two pore domain channel subfamily K member 9 [Source:HGNC Symbol;Acc:HGNC:6283]	protein_coding	52.02
PyrL2n3	BD	ENSG00000169432	SCN9A	3.98546	-0.0996966	-0.254265	0.799823	0.999974	-5.69056	FALSE	6335	sodium voltage-gated channel alpha subunit 9 [Source:HGNC Symbol;Acc:HGNC:10597]	protein_coding	34.44
PyrL2n3	BD	ENSG00000169435	RASSF6	-3.06913	0.928734	0.882532	0.379646	0.999974	-4.73108	FALSE	166824	Ras association domain family member 6 [Source:HGNC Symbol;Acc:HGNC:20796]	protein_coding	37.08
PyrL2n3	BD	ENSG00000169436	COL22A1	3.58875	0.987059	1.84499	0.0681677	0.946636	-4.11	FALSE	169044	collagen type XXII alpha 1 chain [Source:HGNC Symbol;Acc:HGNC:22989]	protein_coding	46.51
PyrL2n3	BD	ENSG00000169439	SDC2	2.44056	1.38831	2.38644	0.0189306	0.874267	-3.18486	FALSE	6383	syndecan 2 [Source:HGNC Symbol;Acc:HGNC:10659]	protein_coding	41.32
PyrL2n3	BD	ENSG00000169446	MMGT1	2.65462	0.105632	0.228822	0.819484	0.999974	-5.40185	FALSE	93380	membrane magnesium transporter 1 [Source:HGNC Symbol;Acc:HGNC:28100]	protein_coding	38.96
PyrL2n3	BD	ENSG00000169490	TM2D2	3.27771	0.0719776	0.202339	0.840071	0.999974	-5.5647	FALSE	83877	TM2 domain containing 2 [Source:HGNC Symbol;Acc:HGNC:24127]	protein_coding	42.34
PyrL2n3	BD	ENSG00000169495	HTRA4	-3.91883	-1.93105	-1.75142	0.0829986	0.953335	-4.21031	FALSE	203100	HtrA serine peptidase 4 [Source:HGNC Symbol;Acc:HGNC:26909]	protein_coding	45.86
PyrL2n3	BD	ENSG00000169499	PLEKHA2	5.78267	0.0835461	0.397668	0.691739	0.999974	-6.30317	FALSE	59339	pleckstrin homology domain containing A2 [Source:HGNC Symbol;Acc:HGNC:14336]	protein_coding	46.53
PyrL2n3	BD	ENSG00000169504	CLIC4	1.08008	0.359683	0.527862	0.598787	0.999974	-5.03087	FALSE	25932	chloride intracellular channel 4 [Source:HGNC Symbol;Acc:HGNC:13518]	protein_coding	41.66
PyrL2n3	BD	ENSG00000169507	SLC38A11	-2.3243	0.103553	0.0917773	0.927062	0.999974	-4.90682	FALSE	151258	solute carrier family 38 member 11 [Source:HGNC Symbol;Acc:HGNC:26836]	protein_coding	35.6
PyrL2n3	BD	ENSG00000169508	GPR183	-1.92344	0.0595057	0.0513958	0.959115	0.999974	-4.91067	FALSE	1880	G protein-coupled receptor 183 [Source:HGNC Symbol;Acc:HGNC:3128]	protein_coding	38.07
PyrL2n3	BD	ENSG00000169515	CCDC8	-3.058	0.0570171	0.049039	0.960988	0.999974	-4.90039	FALSE	83987	coiled-coil domain containing 8 [Source:HGNC Symbol;Acc:HGNC:25367]	protein_coding	59.3
PyrL2n3	BD	ENSG00000169519	METTL15	6.08267	-0.139126	-0.986382	0.326372	0.999974	-5.98557	FALSE	196074	methyltransferase like 15 [Source:HGNC Symbol;Acc:HGNC:26606]	protein_coding	36.8
PyrL2n3	BD	ENSG00000169550	MUC15	-2.31442	-1.51448	-1.4375	0.153758	0.982218	-4.42938	FALSE	143662	mucin 15, cell surface associated [Source:HGNC Symbol;Acc:HGNC:14956]	protein_coding	33.2
PyrL2n3	BD	ENSG00000169551	CT55	-0.849029	0.402063	0.341418	0.733519	0.999974	-4.90171	FALSE	54967	cancer/testis antigen 55 [Source:HGNC Symbol;Acc:HGNC:26047]	protein_coding	38.82
PyrL2n3	BD	ENSG00000169554	ZEB2	7.84964	0.0543944	0.542069	0.589	0.999974	-6.85407	FALSE	9839	zinc finger E-box binding homeobox 2 [Source:HGNC Symbol;Acc:HGNC:14881]	protein_coding	38.58
PyrL2n3	BD	ENSG00000169564	PCBP1	2.71996	0.379926	0.829708	0.408718	0.999974	-5.12053	FALSE	5093	poly(rC) binding protein 1 [Source:HGNC Symbol;Acc:HGNC:8647]	protein_coding	54.89
PyrL2n3	BD	ENSG00000169567	HINT1	4.66599	0.152791	0.61638	0.539071	0.999974	-5.85545	FALSE	3094	histidine triad nucleotide binding protein 1 [Source:HGNC Symbol;Acc:HGNC:4912]	protein_coding	39.5
PyrL2n3	BD	ENSG00000169570	DTWD2	5.55321	-0.105174	-0.679604	0.498355	0.999974	-6.05667	FALSE	285605	DTW domain containing 2 [Source:HGNC Symbol;Acc:HGNC:19334]	protein_coding	37.76
PyrL2n3	BD	ENSG00000169592	INO80E	3.74087	-0.33757	-0.961073	0.338878	0.999974	-5.2147	FALSE	283899	INO80 complex subunit E [Source:HGNC Symbol;Acc:HGNC:26905]	protein_coding	57
PyrL2n3	BD	ENSG00000169598	DFFB	4.21988	-0.0507083	-0.181439	0.856397	0.999974	-5.82615	FALSE	1677	DNA fragmentation factor subunit beta [Source:HGNC Symbol;Acc:HGNC:2773]	protein_coding	51.66
PyrL2n3	BD	ENSG00000169599	NFU1	3.64501	0.114286	0.282776	0.777944	0.999974	-5.5307	FALSE	27247	NFU1 iron-sulfur cluster scaffold [Source:HGNC Symbol;Acc:HGNC:16287]	protein_coding	41.57
PyrL2n3	BD	ENSG00000169604	ANTXR1	5.83603	0.089977	0.549949	0.583604	0.999974	-6.23086	FALSE	84168	ANTXR cell adhesion molecule 1 [Source:HGNC Symbol;Acc:HGNC:21014]	protein_coding	41.88
PyrL2n3	BD	ENSG00000169607	CKAP2L	-3.90269	0.151496	0.144036	0.885767	0.999974	-4.89387	FALSE	150468	cytoskeleton associated protein 2 like [Source:HGNC Symbol;Acc:HGNC:26877]	protein_coding	39.56
PyrL2n3	BD	ENSG00000169609	C15orf40	2.49677	0.4342	0.751176	0.454345	0.999974	-5.10201	FALSE	123207	chromosome 15 open reading frame 40 [Source:HGNC Symbol;Acc:HGNC:28443]	protein_coding	44.6
PyrL2n3	BD	ENSG00000169612	RAMAC	-0.359737	0.936071	0.949319	0.344791	0.999974	-4.72352	FALSE	83640	RNA guanine-7 methyltransferase activating subunit [Source:HGNC Symbol;Acc:HGNC:31022]	protein_coding	41.09
PyrL2n3	BD	ENSG00000169621	APLF	3.38413	-0.362809	-1.02885	0.306078	0.999974	-5.19823	FALSE	200558	aprataxin and PNKP like factor [Source:HGNC Symbol;Acc:HGNC:28724]	protein_coding	37.87
PyrL2n3	BD	ENSG00000169629	RGPD8	4.4796	0.171106	0.691111	0.491128	0.999974	-5.7565	FALSE	727851	RANBP2 like and GRIP domain containing 8 [Source:HGNC Symbol;Acc:HGNC:9849]	protein_coding	39.76
PyrL2n3	BD	ENSG00000169635	HIC2	5.21206	-0.216832	-0.994013	0.322662	0.999974	-5.65774	FALSE	23119	HIC ZBTB transcriptional repressor 2 [Source:HGNC Symbol;Acc:HGNC:18595]	protein_coding	56.17
PyrL2n3	BD	ENSG00000169641	LUZP1	6.75857	0.0568641	0.436031	0.663772	0.999974	-6.57127	FALSE	7798	leucine zipper protein 1 [Source:HGNC Symbol;Acc:HGNC:14985]	protein_coding	43.28
PyrL2n3	BD	ENSG00000169660	HEXD	3.16537	-0.294358	-0.614754	0.54014	0.999974	-5.30852	FALSE	284004	hexosaminidase D [Source:HGNC Symbol;Acc:HGNC:26307]	protein_coding	55.13
PyrL2n3	BD	ENSG00000169668	BCRP2	-3.70206	0.835967	0.792439	0.430017	0.999974	-4.7563	FALSE		BCR pseudogene 2 [Source:HGNC Symbol;Acc:HGNC:1015]	transcribed_unprocessed_pseudogene	59.03
PyrL2n3	BD	ENSG00000169676	DRD5	-1.86732	-0.633157	-0.472172	0.637862	0.999974	-4.85438	FALSE	1816	dopamine receptor D5 [Source:HGNC Symbol;Acc:HGNC:3026]	protein_coding	58.59
PyrL2n3	BD	ENSG00000169679	BUB1	-2.55001	0.796558	0.740315	0.460877	0.999974	-4.78159	FALSE	699	BUB1 mitotic checkpoint serine/threonine kinase [Source:HGNC Symbol;Acc:HGNC:1148]	protein_coding	38.21
PyrL2n3	BD	ENSG00000169682	SPNS1	-2.99074	-0.309233	-0.263683	0.792577	0.999974	-4.88194	FALSE	83985	sphingolipid transporter 1 (putative) [Source:HGNC Symbol;Acc:HGNC:30621]	protein_coding	55.79
PyrL2n3	BD	ENSG00000169683	LRRC45	1.8367	-0.773809	-1.01991	0.310281	0.999974	-4.85819	FALSE	201255	leucine rich repeat containing 45 [Source:HGNC Symbol;Acc:HGNC:28302]	protein_coding	64.95
PyrL2n3	BD	ENSG00000169684	CHRNA5	-2.89231	0.765786	0.70652	0.481539	0.999974	-4.78936	FALSE	1138	cholinergic receptor nicotinic alpha 5 subunit [Source:HGNC Symbol;Acc:HGNC:1959]	protein_coding	40.43
PyrL2n3	BD	ENSG00000169689	CENPX	0.648047	0.359167	0.375934	0.707778	0.999974	-4.99294	FALSE	201254	centromere protein X [Source:HGNC Symbol;Acc:HGNC:11422]	protein_coding	65.43
PyrL2n3	BD	ENSG00000169692	AGPAT2	1.30565	0.901973	1.20145	0.232468	0.999974	-4.68077	FALSE	10555	1-acylglycerol-3-phosphate O-acyltransferase 2 [Source:HGNC Symbol;Acc:HGNC:325]	protein_coding	62.71
PyrL2n3	BD	ENSG00000169696	ASPSCR1	4.53258	-0.228139	-0.905756	0.367284	0.999974	-5.56195	FALSE	79058	ASPSCR1 tether for SLC2A4, UBX domain containing [Source:HGNC Symbol;Acc:HGNC:13825]	protein_coding	60.76
PyrL2n3	BD	ENSG00000169710	FASN	7.47883	0.119762	1.09037	0.278221	0.999974	-6.27637	FALSE	2194	fatty acid synthase [Source:HGNC Symbol;Acc:HGNC:3594]	protein_coding	66.65
PyrL2n3	BD	ENSG00000169714	CNBP	5.03867	0.402978	2.10666	0.0376978	0.924192	-4.04607	FALSE	7555	CCHC-type zinc finger nucleic acid binding protein [Source:HGNC Symbol;Acc:HGNC:13164]	protein_coding	42.65
PyrL2n3	BD	ENSG00000169715	MT1E	-3.10594	-1.35312	-1.14075	0.256751	0.999974	-4.60227	FALSE	4493	metallothionein 1E [Source:HGNC Symbol;Acc:HGNC:7397]	protein_coding	57.57
PyrL2n3	BD	ENSG00000169718	DUS1L	4.53196	-0.568324	-2.23046	0.0279952	0.922861	-3.67746	FALSE	64118	dihydrouridine synthase 1 like [Source:HGNC Symbol;Acc:HGNC:30086]	protein_coding	64.45
PyrL2n3	BD	ENSG00000169727	GPS1	5.00686	0.156331	0.696112	0.488005	0.999974	-5.86289	FALSE	2873	G protein pathway suppressor 1 [Source:HGNC Symbol;Acc:HGNC:4549]	protein_coding	66.61
PyrL2n3	BD	ENSG00000169733	RFNG	3.05442	-0.468152	-1.0707	0.28693	0.999974	-4.97735	FALSE	5986	RFNG O-fucosylpeptide 3-beta-N-acetylglucosaminyltransferase [Source:HGNC Symbol;Acc:HGNC:9974]	protein_coding	67.12
PyrL2n3	BD	ENSG00000169738	DCXR	1.44058	0.459033	0.560194	0.576624	0.999974	-5.0171	FALSE	51181	dicarbonyl and L-xylulose reductase [Source:HGNC Symbol;Acc:HGNC:18985]	protein_coding	62
PyrL2n3	BD	ENSG00000169740	ZNF32	-0.340923	-0.299634	-0.27144	0.786623	0.999974	-4.93337	FALSE	7580	zinc finger protein 32 [Source:HGNC Symbol;Acc:HGNC:13095]	protein_coding	46.5
PyrL2n3	BD	ENSG00000169744	LDB2	9.96559	-0.112876	-1.1107	0.270487	0.999974	-7.20033	FALSE	9079	LIM domain binding 2 [Source:HGNC Symbol;Acc:HGNC:6533]	protein_coding	40.2
PyrL2n3	BD	ENSG00000169750	RAC3	1.8207	-0.441762	-0.718815	0.473963	0.999974	-4.9897	FALSE	5881	Rac family small GTPase 3 [Source:HGNC Symbol;Acc:HGNC:9803]	protein_coding	68.5
PyrL2n3	BD	ENSG00000169752	NRG4	4.4971	-0.286652	-1.05067	0.295993	0.999974	-5.4236	FALSE	145957	neuregulin 4 [Source:HGNC Symbol;Acc:HGNC:29862]	protein_coding	38.21
PyrL2n3	BD	ENSG00000169756	LIMS1	5.45244	-0.306961	-1.71012	0.0904038	0.960603	-4.85403	FALSE	3987	LIM zinc finger domain containing 1 [Source:HGNC Symbol;Acc:HGNC:6616]	protein_coding	41.5
PyrL2n3	BD	ENSG00000169758	TMEM266	6.27614	-0.0811188	-0.633399	0.527947	0.999974	-6.32694	FALSE	123591	transmembrane protein 266 [Source:HGNC Symbol;Acc:HGNC:26763]	protein_coding	47.94
PyrL2n3	BD	ENSG00000169760	NLGN1	10.0943	-0.112589	-1.50257	0.137416	0.980371	-6.71474	FALSE	22871	neuroligin 1 [Source:HGNC Symbol;Acc:HGNC:14291]	protein_coding	35.45
PyrL2n3	BD	ENSG00000169762	TAPT1	5.33788	0.27782	1.8392	0.0689106	0.946636	-4.63732	FALSE	202018	transmembrane anterior posterior transformation 1 [Source:HGNC Symbol;Acc:HGNC:26887]	protein_coding	38.85
PyrL2n3	BD	ENSG00000169764	UGP2	5.246	-0.0136239	-0.0692829	0.944905	0.999974	-6.19115	FALSE	7360	UDP-glucose pyrophosphorylase 2 [Source:HGNC Symbol;Acc:HGNC:12527]	protein_coding	38.65
PyrL2n3	BD	ENSG00000169783	LINGO1	9.2765	-0.102262	-1.17348	0.244366	0.999974	-6.8168	FALSE	84894	leucine rich repeat and Ig domain containing 1 [Source:HGNC Symbol;Acc:HGNC:21205]	protein_coding	54.75
PyrL2n3	BD	ENSG00000169813	HNRNPF	3.86541	0.477278	1.3795	0.170877	0.990548	-4.84007	FALSE	3185	heterogeneous nuclear ribonucleoprotein F [Source:HGNC Symbol;Acc:HGNC:5039]	protein_coding	47.68
PyrL2n3	BD	ENSG00000169814	BTD	5.1068	-0.319752	-1.7864	0.0771225	0.950313	-4.62555	FALSE	686	biotinidase [Source:HGNC Symbol;Acc:HGNC:1122]	protein_coding	39.83
PyrL2n3	BD	ENSG00000169826	CSGALNACT2	4.90602	-0.017536	-0.0835813	0.93356	0.999974	-6.09854	FALSE	55454	chondroitin sulfate N-acetylgalactosaminyltransferase 2 [Source:HGNC Symbol;Acc:HGNC:24292]	protein_coding	38.92
PyrL2n3	BD	ENSG00000169836	TACR3	-0.242247	-1.00899	-1.19724	0.234099	0.999974	-4.59775	FALSE	6870	tachykinin receptor 3 [Source:HGNC Symbol;Acc:HGNC:11528]	protein_coding	35.63
PyrL2n3	BD	ENSG00000169851	PCDH7	8.87551	-0.0593856	-0.431994	0.667069	0.999974	-7.24926	FALSE	5099	protocadherin 7 [Source:HGNC Symbol;Acc:HGNC:8659]	protein_coding	35.57
PyrL2n3	BD	ENSG00000169855	ROBO1	8.08168	-0.0803899	-0.342184	0.733235	0.999974	-6.98894	FALSE	6091	roundabout guidance receptor 1 [Source:HGNC Symbol;Acc:HGNC:10249]	protein_coding	35.1
PyrL2n3	BD	ENSG00000169856	ONECUT1	-1.19257	0.965478	0.775669	0.43981	0.999974	-4.78175	FALSE	3175	one cut homeobox 1 [Source:HGNC Symbol;Acc:HGNC:8138]	protein_coding	46.01
PyrL2n3	BD	ENSG00000169857	AVEN	3.75415	0.282864	0.857404	0.393311	0.999974	-5.3329	FALSE	57099	apoptosis and caspase activation inhibitor [Source:HGNC Symbol;Acc:HGNC:13509]	protein_coding	40.51
PyrL2n3	BD	ENSG00000169860	P2RY1	-3.88752	1.25693	1.14773	0.25387	0.999974	-4.59839	FALSE	5028	purinergic receptor P2Y1 [Source:HGNC Symbol;Acc:HGNC:8539]	protein_coding	40.45
PyrL2n3	BD	ENSG00000169862	CTNND2	10.7445	-0.0675863	-1.11233	0.269787	0.999974	-7.5537	FALSE	1501	catenin delta 2 [Source:HGNC Symbol;Acc:HGNC:2516]	protein_coding	39.45
PyrL2n3	BD	ENSG00000169871	TRIM56	-2.49185	0.0514511	0.0490381	0.960989	0.999974	-4.90108	FALSE	81844	tripartite motif containing 56 [Source:HGNC Symbol;Acc:HGNC:19028]	protein_coding	53.9
PyrL2n3	BD	ENSG00000169884	WNT10B	4.04359	-0.254925	-0.762405	0.447647	0.999974	-5.5334	FALSE	7480	Wnt family member 10B [Source:HGNC Symbol;Acc:HGNC:12775]	protein_coding	55.74
PyrL2n3	BD	ENSG00000169885	CALML6	-3.21898	-2.68609	-2.44401	0.0163103	0.874267	-3.57283	FALSE	163688	calmodulin like 6 [Source:HGNC Symbol;Acc:HGNC:24193]	protein_coding	63.13
PyrL2n3	BD	ENSG00000169891	REPS2	7.66299	-0.0226439	-0.259698	0.795641	0.999974	-6.89147	FALSE	9185	RALBP1 associated Eps domain containing 2 [Source:HGNC Symbol;Acc:HGNC:9963]	protein_coding	40.94
PyrL2n3	BD	ENSG00000169894	MUC3A	-1.15075	-0.23459	-0.22678	0.821067	0.999974	-4.94655	FALSE	4584	mucin 3A, cell surface associated [Source:HGNC Symbol;Acc:HGNC:7513]	protein_coding	53.52
PyrL2n3	BD	ENSG00000169895	SYAP1	4.37536	0.178291	0.673511	0.502206	0.999974	-5.71498	FALSE	94056	synapse associated protein 1 [Source:HGNC Symbol;Acc:HGNC:16273]	protein_coding	43.75
PyrL2n3	BD	ENSG00000169896	ITGAM	-0.269047	0.786621	0.92902	0.355159	0.999974	-4.77517	FALSE	3684	integrin subunit alpha M [Source:HGNC Symbol;Acc:HGNC:6149]	protein_coding	43.36
PyrL2n3	BD	ENSG00000169902	TPST1	6.38337	-0.0816158	-0.569623	0.570235	0.999974	-6.38933	FALSE	8460	tyrosylprotein sulfotransferase 1 [Source:HGNC Symbol;Acc:HGNC:12020]	protein_coding	42.21
PyrL2n3	BD	ENSG00000169905	TOR1AIP2	5.65923	0.166763	1.07618	0.284487	0.999974	-5.75656	FALSE	163590	torsin 1A interacting protein 2 [Source:HGNC Symbol;Acc:HGNC:24055]	protein_coding	38.85
PyrL2n3	BD	ENSG00000169914	OTUD3	5.70562	-0.0640775	-0.344085	0.731519	0.999974	-6.28076	FALSE	23252	OTU deubiquitinase 3 [Source:HGNC Symbol;Acc:HGNC:29038]	protein_coding	41.39
PyrL2n3	BD	ENSG00000169918	OTUD7A	9.02983	-0.0949708	-1.43263	0.155142	0.982218	-6.37715	FALSE	161725	OTU deubiquitinase 7A [Source:HGNC Symbol;Acc:HGNC:20718]	protein_coding	43.36
PyrL2n3	BD	ENSG00000169919	GUSB	3.21894	-1.46244	-2.8311	0.00562818	0.868327	-2.28306	FALSE	2990	glucuronidase beta [Source:HGNC Symbol;Acc:HGNC:4696]	protein_coding	51.96
PyrL2n3	BD	ENSG00000169925	BRD3	5.15471	-0.151505	-0.740338	0.460863	0.999974	-5.89922	FALSE	8019	bromodomain containing 3 [Source:HGNC Symbol;Acc:HGNC:1104]	protein_coding	57.61
PyrL2n3	BD	ENSG00000169926	KLF13	6.1703	-0.180735	-1.34802	0.180756	0.993737	-5.58627	FALSE	51621	Kruppel like factor 13 [Source:HGNC Symbol;Acc:HGNC:13672]	protein_coding	49.38
PyrL2n3	BD	ENSG00000169933	FRMPD4	10.1843	0.0538329	0.513149	0.609458	0.999974	-7.73836	FALSE	9758	FERM and PDZ domain containing 4 [Source:HGNC Symbol;Acc:HGNC:29007]	protein_coding	38.96
PyrL2n3	BD	ENSG00000169946	ZFPM2	7.80254	-0.112126	-0.940952	0.349251	0.999974	-6.5567	FALSE	23414	zinc finger protein, FOG family member 2 [Source:HGNC Symbol;Acc:HGNC:16700]	protein_coding	37.04
PyrL2n3	BD	ENSG00000169951	ZNF764	2.00709	-0.496183	-0.763523	0.446984	0.999974	-5.03521	FALSE	92595	zinc finger protein 764 [Source:HGNC Symbol;Acc:HGNC:28200]	protein_coding	58.06
PyrL2n3	BD	ENSG00000169955	ZNF747	1.26685	0.343775	0.465649	0.642499	0.999974	-5.08187	FALSE	65988	zinc finger protein 747 [Source:HGNC Symbol;Acc:HGNC:28350]	protein_coding	57.48
PyrL2n3	BD	ENSG00000169957	ZNF768	3.07553	0.112477	0.225281	0.82223	0.999974	-5.41573	FALSE	79724	zinc finger protein 768 [Source:HGNC Symbol;Acc:HGNC:26273]	protein_coding	64.51
PyrL2n3	BD	ENSG00000169962	TAS1R3	-3.59298	-0.110319	-0.0978872	0.922222	0.999974	-4.89702	FALSE	83756	taste 1 receptor member 3 [Source:HGNC Symbol;Acc:HGNC:15661]	protein_coding	66.64
PyrL2n3	BD	ENSG00000169964	TMEM42	0.610159	1.62587	1.60654	0.111369	0.970312	-4.28774	FALSE	131616	transmembrane protein 42 [Source:HGNC Symbol;Acc:HGNC:28444]	protein_coding	51.92
PyrL2n3	BD	ENSG00000169967	MAP3K2	5.20167	0.217863	1.18976	0.237013	0.999974	-5.5221	FALSE	10746	mitogen-activated protein kinase kinase kinase 2 [Source:HGNC Symbol;Acc:HGNC:6854]	protein_coding	38.68
PyrL2n3	BD	ENSG00000169972	PUSL1	0.417323	0.0563587	0.055111	0.956162	0.999974	-4.99163	FALSE	126789	pseudouridine synthase like 1 [Source:HGNC Symbol;Acc:HGNC:26914]	protein_coding	66.6
PyrL2n3	BD	ENSG00000169976	SF3B5	-1.12023	0.426658	0.355998	0.722606	0.999974	-4.88362	FALSE	83443	splicing factor 3b subunit 5 [Source:HGNC Symbol;Acc:HGNC:21083]	protein_coding	56.52
PyrL2n3	BD	ENSG00000169981	ZNF35	1.04006	0.191822	0.202111	0.840248	0.999974	-5.05584	FALSE	7584	zinc finger protein 35 [Source:HGNC Symbol;Acc:HGNC:13099]	protein_coding	42.6
PyrL2n3	BD	ENSG00000169989	TIGD4	0.807731	1.84493	2.44042	0.016464	0.874267	-3.24225	FALSE	201798	tigger transposable element derived 4 [Source:HGNC Symbol;Acc:HGNC:18335]	protein_coding	38.28
PyrL2n3	BD	ENSG00000169991	IFFO2	5.32242	0.337164	1.67805	0.0965198	0.963303	-4.83918	FALSE	126917	intermediate filament family orphan 2 [Source:HGNC Symbol;Acc:HGNC:27006]	protein_coding	54.33
PyrL2n3	BD	ENSG00000169992	NLGN2	7.41835	-0.0200743	-0.184847	0.85373	0.999974	-6.8204	FALSE	57555	neuroligin 2 [Source:HGNC Symbol;Acc:HGNC:14290]	protein_coding	59.54
PyrL2n3	BD	ENSG00000169994	MYO7B	-0.556568	-0.709067	-0.637084	0.525554	0.999974	-4.85338	FALSE	4648	myosin VIIB [Source:HGNC Symbol;Acc:HGNC:7607]	protein_coding	51.03
PyrL2n3	BD	ENSG00000170004	CHD3	8.10042	0.0107778	0.100795	0.919921	0.999974	-7.04926	FALSE	1107	chromodomain helicase DNA binding protein 3 [Source:HGNC Symbol;Acc:HGNC:1918]	protein_coding	53.17
PyrL2n3	BD	ENSG00000170006	TMEM154	-1.15031	1.6254	1.59594	0.113718	0.970312	-4.31028	FALSE	201799	transmembrane protein 154 [Source:HGNC Symbol;Acc:HGNC:26489]	protein_coding	41.51
PyrL2n3	BD	ENSG00000170011	MYRIP	7.4598	0.0696078	0.498667	0.619295	0.999974	-6.75334	FALSE	25924	myosin VIIA and Rab interacting protein [Source:HGNC Symbol;Acc:HGNC:19156]	protein_coding	40.16
PyrL2n3	BD	ENSG00000170017	ALCAM	6.41337	0.156406	0.747859	0.456699	0.999974	-6.24618	FALSE	214	activated leukocyte cell adhesion molecule [Source:HGNC Symbol;Acc:HGNC:400]	protein_coding	35.29
PyrL2n3	BD	ENSG00000170027	YWHAG	8.95224	0.141543	1.84979	0.0673543	0.946636	-5.67868	FALSE	7532	tyrosine 3-monooxygenase/tryptophan 5-monooxygenase activation protein gamma [Source:HGNC Symbol;Acc:HGNC:12852]	protein_coding	44.52
PyrL2n3	BD	ENSG00000170035	UBE2E3	6.74464	-0.085524	-0.726346	0.469356	0.999974	-6.41576	FALSE	10477	ubiquitin conjugating enzyme E2 E3 [Source:HGNC Symbol;Acc:HGNC:12479]	protein_coding	35.61
PyrL2n3	BD	ENSG00000170037	CNTROB	3.42686	-0.473588	-1.05813	0.292593	0.999974	-5.06041	FALSE	116840	centrobin, centriole duplication and spindle assembly protein [Source:HGNC Symbol;Acc:HGNC:29616]	protein_coding	48.76
PyrL2n3	BD	ENSG00000170043	TRAPPC1	2.56227	0.168995	0.308751	0.758165	0.999974	-5.30564	FALSE	58485	trafficking protein particle complex subunit 1 [Source:HGNC Symbol;Acc:HGNC:19894]	protein_coding	57.62
PyrL2n3	BD	ENSG00000170044	ZPLD1	1.84313	1.17253	1.9609	0.0527253	0.94426	-3.8666	FALSE	131368	zona pellucida like domain containing 1 [Source:HGNC Symbol;Acc:HGNC:27022]	protein_coding	36.71
PyrL2n3	BD	ENSG00000170049	KCNAB3	-0.447451	-0.399218	-0.37313	0.709857	0.999974	-4.90979	FALSE	9196	potassium voltage-gated channel subfamily A regulatory beta subunit 3 [Source:HGNC Symbol;Acc:HGNC:6230]	protein_coding	53.85
PyrL2n3	BD	ENSG00000170074	FAM153A	6.04669	0.0158045	0.0665704	0.947097	0.999974	-6.45601	FALSE	285596	family with sequence similarity 153 member A [Source:HGNC Symbol;Acc:HGNC:29940]	protein_coding	44.31
PyrL2n3	BD	ENSG00000170075	GPR37L1	2.58869	-0.214737	-0.43072	0.667617	0.999974	-5.37742	FALSE	9283	G protein-coupled receptor 37 like 1 [Source:HGNC Symbol;Acc:HGNC:14923]	protein_coding	55.43
PyrL2n3	BD	ENSG00000170085	SIMC1	5.76294	-0.0951722	-0.645902	0.51985	0.999974	-6.1506	FALSE	375484	SUMO interacting motifs containing 1 [Source:HGNC Symbol;Acc:HGNC:24779]	protein_coding	42.19
PyrL2n3	BD	ENSG00000170088	TMEM192	4.65014	0.199994	0.873151	0.384713	0.999974	-5.63543	FALSE	201931	transmembrane protein 192 [Source:HGNC Symbol;Acc:HGNC:26775]	protein_coding	41.86
PyrL2n3	BD	ENSG00000170089		3.42933	-0.498744	-1.28197	0.202874	0.999974	-4.83425	FALSE		THO complex 3 (THOC3) pseudogene	transcribed_unprocessed_pseudogene	42.99
PyrL2n3	BD	ENSG00000170091	NSG2	8.29424	-0.0134081	-0.143156	0.88646	0.999974	-7.12474	FALSE	51617	neuronal vesicle trafficking associated 2 [Source:HGNC Symbol;Acc:HGNC:24955]	protein_coding	45.72
PyrL2n3	BD	ENSG00000170092	SPDYE5	4.20764	0.0914325	0.304844	0.761131	0.999974	-5.75993	FALSE	442590	speedy/RINGO cell cycle regulator family member E5 [Source:HGNC Symbol;Acc:HGNC:35464]	protein_coding	49.05
PyrL2n3	BD	ENSG00000170099	SERPINA6	-3.82649	-0.687788	-0.675286	0.501083	0.999974	-4.79654	FALSE	866	serpin family A member 6 [Source:HGNC Symbol;Acc:HGNC:1540]	protein_coding	45.28
PyrL2n3	BD	ENSG00000170100	ZNF778	3.73639	0.328449	0.950809	0.344038	0.999974	-5.2575	FALSE	197320	zinc finger protein 778 [Source:HGNC Symbol;Acc:HGNC:26479]	protein_coding	48.95
PyrL2n3	BD	ENSG00000170113	NIPA1	5.905	0.0406341	0.298511	0.765944	0.999974	-6.387	FALSE	123606	NIPA magnesium transporter 1 [Source:HGNC Symbol;Acc:HGNC:17043]	protein_coding	46.41
PyrL2n3	BD	ENSG00000170142	UBE2E1	5.4832	-0.000577383	-0.0035334	0.997188	0.999974	-6.29394	FALSE	7324	ubiquitin conjugating enzyme E2 E1 [Source:HGNC Symbol;Acc:HGNC:12477]	protein_coding	41.42
PyrL2n3	BD	ENSG00000170144	HNRNPA3	5.78421	0.254019	1.81637	0.0723673	0.946636	-4.79318	FALSE	220988	heterogeneous nuclear ribonucleoprotein A3 [Source:HGNC Symbol;Acc:HGNC:24941]	protein_coding	39.56
PyrL2n3	BD	ENSG00000170145	SIK2	7.0747	0.113978	0.863375	0.390037	0.999974	-6.35541	FALSE	23235	salt inducible kinase 2 [Source:HGNC Symbol;Acc:HGNC:21680]	protein_coding	39.63
PyrL2n3	BD	ENSG00000170153	RNF150	7.90802	0.11947	1.3415	0.182855	0.993737	-6.11476	FALSE	57484	ring finger protein 150 [Source:HGNC Symbol;Acc:HGNC:23138]	protein_coding	38.46
PyrL2n3	BD	ENSG00000170160	CCDC144A	4.41268	0.231009	0.661014	0.510153	0.999974	-5.65681	FALSE	9720	coiled-coil domain containing 144A [Source:HGNC Symbol;Acc:HGNC:29072]	protein_coding	38.37
PyrL2n3	BD	ENSG00000170175	CHRNB1	-1.54155	0.459568	0.402473	0.688212	0.999974	-4.87851	FALSE	1140	cholinergic receptor nicotinic beta 1 subunit [Source:HGNC Symbol;Acc:HGNC:1961]	protein_coding	51.91
PyrL2n3	BD	ENSG00000170180	GYPA	-2.65205	-1.37028	-1.19608	0.234548	0.999974	-4.57422	FALSE	2993	glycophorin A (MNS blood group) [Source:HGNC Symbol;Acc:HGNC:4702]	protein_coding	36.61
PyrL2n3	BD	ENSG00000170185	USP38	3.96615	0.0988861	0.34265	0.732595	0.999974	-5.69033	FALSE	84640	ubiquitin specific peptidase 38 [Source:HGNC Symbol;Acc:HGNC:20067]	protein_coding	35.48
PyrL2n3	BD	ENSG00000170191	NANP	0.317468	-0.433311	-0.588739	0.55739	0.999974	-5.01368	FALSE	140838	N-acetylneuraminic acid phosphatase [Source:HGNC Symbol;Acc:HGNC:16140]	protein_coding	43.42
PyrL2n3	BD	ENSG00000170209	ANKK1	-1.9657	-0.383657	-0.331605	0.740895	0.999974	-4.88914	FALSE	255239	ankyrin repeat and kinase domain containing 1 [Source:HGNC Symbol;Acc:HGNC:21027]	protein_coding	50.94
PyrL2n3	BD	ENSG00000170214	ADRA1B	4.20195	0.0737503	0.246142	0.806086	0.999974	-5.91138	FALSE	147	adrenoceptor alpha 1B [Source:HGNC Symbol;Acc:HGNC:278]	protein_coding	43.93
PyrL2n3	BD	ENSG00000170222	ADPRM	-1.10507	-1.2427	-1.10547	0.27166	0.999974	-4.63026	FALSE	56985	ADP-ribose/CDP-alcohol diphosphatase, manganese dependent [Source:HGNC Symbol;Acc:HGNC:30925]	protein_coding	40.47
PyrL2n3	BD	ENSG00000170231	FABP6	-2.39983	-1.20812	-1.09812	0.27484	0.999974	-4.62943	FALSE	2172	fatty acid binding protein 6 [Source:HGNC Symbol;Acc:HGNC:3561]	protein_coding	48.54
PyrL2n3	BD	ENSG00000170234	PWWP2A	4.84584	-0.242014	-1.19325	0.235648	0.999974	-5.39294	FALSE	114825	PWWP domain containing 2A [Source:HGNC Symbol;Acc:HGNC:29406]	protein_coding	42.32
PyrL2n3	BD	ENSG00000170236	USP50	-2.99574	0.363124	0.371544	0.711034	0.999974	-4.88078	FALSE	373509	ubiquitin specific peptidase 50 [Source:HGNC Symbol;Acc:HGNC:20079]	protein_coding	40.15
PyrL2n3	BD	ENSG00000170242	USP47	6.61497	0.191638	1.62619	0.107116	0.970312	-5.31763	FALSE	55031	ubiquitin specific peptidase 47 [Source:HGNC Symbol;Acc:HGNC:20076]	protein_coding	35.56
PyrL2n3	BD	ENSG00000170248	PDCD6IP	6.04096	0.0118398	0.0859644	0.93167	0.999974	-6.45245	FALSE	10015	programmed cell death 6 interacting protein [Source:HGNC Symbol;Acc:HGNC:8766]	protein_coding	36.87
PyrL2n3	BD	ENSG00000170260	ZNF212	2.31426	-0.24304	-0.4051	0.686286	0.999974	-5.25142	FALSE	7988	zinc finger protein 212 [Source:HGNC Symbol;Acc:HGNC:13004]	protein_coding	45.76
PyrL2n3	BD	ENSG00000170262	MRAP	1.19561	-1.00636	-1.27779	0.204339	0.999974	-4.58987	FALSE	56246	melanocortin 2 receptor accessory protein [Source:HGNC Symbol;Acc:HGNC:1304]	protein_coding	46.36
PyrL2n3	BD	ENSG00000170264	FAM161A	3.23036	0.105364	0.302582	0.762849	0.999974	-5.46805	FALSE	84140	FAM161 centrosomal protein A [Source:HGNC Symbol;Acc:HGNC:25808]	protein_coding	41.32
PyrL2n3	BD	ENSG00000170265	ZNF282	4.70457	-0.356692	-1.60751	0.111155	0.970312	-4.82007	FALSE	8427	zinc finger protein 282 [Source:HGNC Symbol;Acc:HGNC:13076]	protein_coding	51.83
PyrL2n3	BD	ENSG00000170266	GLB1	5.6846	-0.0152064	-0.106793	0.915171	0.999974	-6.31951	FALSE	2720	galactosidase beta 1 [Source:HGNC Symbol;Acc:HGNC:4298]	protein_coding	44.02
PyrL2n3	BD	ENSG00000170270	GON7	-3.07564	-2.34574	-2.05126	0.0429069	0.932352	-3.95562	FALSE	84520	GON7 subunit of KEOPS complex [Source:HGNC Symbol;Acc:HGNC:20356]	protein_coding	43.17
PyrL2n3	BD	ENSG00000170271	FAXDC2	3.28096	-0.500553	-1.21659	0.226677	0.999974	-4.93029	FALSE	10826	fatty acid hydroxylase domain containing 2 [Source:HGNC Symbol;Acc:HGNC:1334]	protein_coding	47.15
PyrL2n3	BD	ENSG00000170275	CRTAP	4.35347	-0.044004	-0.172307	0.863551	0.999974	-5.87798	FALSE	10491	cartilage associated protein [Source:HGNC Symbol;Acc:HGNC:2379]	protein_coding	44.25
PyrL2n3	BD	ENSG00000170289	CNGB3	1.93164	1.31689	2.28677	0.0243585	0.895726	-3.39943	FALSE	54714	cyclic nucleotide gated channel subunit beta 3 [Source:HGNC Symbol;Acc:HGNC:2153]	protein_coding	38.24
PyrL2n3	BD	ENSG00000170290	SLN	-2.04444	0.554597	0.464893	0.643038	0.999974	-4.85262	FALSE	6588	sarcolipin [Source:HGNC Symbol;Acc:HGNC:11089]	protein_coding	40.74
PyrL2n3	BD	ENSG00000170291	ELP5	3.30497	0.250453	0.676892	0.500067	0.999974	-5.36684	FALSE	23587	elongator acetyltransferase complex subunit 5 [Source:HGNC Symbol;Acc:HGNC:30617]	protein_coding	51.3
PyrL2n3	BD	ENSG00000170293	CMTM8	3.43947	-0.364406	-0.64586	0.52018	0.999974	-5.40839	FALSE	152189	CKLF like MARVEL transmembrane domain containing 8 [Source:HGNC Symbol;Acc:HGNC:19179]	protein_coding	43.06
PyrL2n3	BD	ENSG00000170296	GABARAP	-1.87391	-0.0716024	-0.0676963	0.946165	0.999974	-4.92416	FALSE	11337	GABA type A receptor-associated protein [Source:HGNC Symbol;Acc:HGNC:4067]	protein_coding	49.92
PyrL2n3	BD	ENSG00000170310	STX8	5.99906	0.170538	1.11405	0.267981	0.999974	-5.81328	FALSE	9482	syntaxin 8 [Source:HGNC Symbol;Acc:HGNC:11443]	protein_coding	43.43
PyrL2n3	BD	ENSG00000170315	UBB	5.65631	0.00625572	0.0299391	0.976176	0.999974	-6.34766	FALSE	7314	ubiquitin B [Source:HGNC Symbol;Acc:HGNC:12463]	protein_coding	51.44
PyrL2n3	BD	ENSG00000170322	NFRKB	4.9043	0.156124	0.812963	0.418208	0.999974	-5.78855	FALSE	4798	nuclear factor related to kappaB binding protein [Source:HGNC Symbol;Acc:HGNC:7802]	protein_coding	45.4
PyrL2n3	BD	ENSG00000170324	FRMPD2	3.2025	-0.0859055	-0.192967	0.847383	0.999974	-5.51507	FALSE	143162	FERM and PDZ domain containing 2 [Source:HGNC Symbol;Acc:HGNC:28572]	protein_coding	44.31
PyrL2n3	BD	ENSG00000170325	PRDM10	5.32596	0.341761	2.05931	0.0421135	0.932352	-4.2193	FALSE	56980	PR/SET domain 10 [Source:HGNC Symbol;Acc:HGNC:13995]	protein_coding	43.52
PyrL2n3	BD	ENSG00000170340	B3GNT2	4.72129	-0.0736396	-0.292144	0.770794	0.999974	-6.00393	FALSE	10678	UDP-GlcNAc:betaGal beta-1,3-N-acetylglucosaminyltransferase 2 [Source:HGNC Symbol;Acc:HGNC:15629]	protein_coding	45.39
PyrL2n3	BD	ENSG00000170345	FOS	-1.16601	-1.96276	-1.45988	0.147655	0.980371	-4.41459	FALSE	2353	Fos proto-oncogene, AP-1 transcription factor subunit [Source:HGNC Symbol;Acc:HGNC:3796]	protein_coding	54.04
PyrL2n3	BD	ENSG00000170348	TMED10	5.24447	0.136963	0.721835	0.472113	0.999974	-5.9426	FALSE	10972	transmembrane p24 trafficking protein 10 [Source:HGNC Symbol;Acc:HGNC:16998]	protein_coding	42.19
PyrL2n3	BD	ENSG00000170364	SETMAR	0.810231	0.648515	0.625379	0.533234	0.999974	-4.93644	FALSE	6419	SET domain and mariner transposase fusion gene [Source:HGNC Symbol;Acc:HGNC:10762]	protein_coding	40.2
PyrL2n3	BD	ENSG00000170365	SMAD1	5.4128	-0.0118248	-0.0619808	0.950704	0.999974	-6.2378	FALSE	4086	SMAD family member 1 [Source:HGNC Symbol;Acc:HGNC:6767]	protein_coding	38.35
PyrL2n3	BD	ENSG00000170370	EMX2	-1.99272	-0.303036	-0.273831	0.78479	0.999974	-4.88838	FALSE	2018	empty spiracles homeobox 2 [Source:HGNC Symbol;Acc:HGNC:3341]	protein_coding	56.25
PyrL2n3	BD	ENSG00000170374	SP7	-2.89194	0.304878	0.274665	0.784151	0.999974	-4.88298	FALSE	121340	Sp7 transcription factor [Source:HGNC Symbol;Acc:HGNC:17321]	protein_coding	53.31
PyrL2n3	BD	ENSG00000170379	TCAF2	-1.67914	-0.119735	-0.104055	0.917338	0.999974	-4.91075	FALSE	285966	TRPM8 channel associated factor 2 [Source:HGNC Symbol;Acc:HGNC:26878]	protein_coding	41.82
PyrL2n3	BD	ENSG00000170381	SEMA3E	2.11895	0.209799	0.296801	0.767267	0.999974	-5.2804	FALSE	9723	semaphorin 3E [Source:HGNC Symbol;Acc:HGNC:10727]	protein_coding	34.7
PyrL2n3	BD	ENSG00000170382	LRRN2	7.86396	-0.161316	-1.66331	0.0994407	0.964197	-5.61052	FALSE	10446	leucine rich repeat neuronal 2 [Source:HGNC Symbol;Acc:HGNC:16914]	protein_coding	50.12
PyrL2n3	BD	ENSG00000170385	SLC30A1	2.30338	0.209287	0.329502	0.742478	0.999974	-5.30278	FALSE	7779	solute carrier family 30 member 1 [Source:HGNC Symbol;Acc:HGNC:11012]	protein_coding	40.58
PyrL2n3	BD	ENSG00000170390	DCLK2	7.78439	0.101524	0.89659	0.372132	0.999974	-6.57283	FALSE	166614	doublecortin like kinase 2 [Source:HGNC Symbol;Acc:HGNC:19002]	protein_coding	40.69
PyrL2n3	BD	ENSG00000170396	ZNF804A	6.25491	0.194279	1.07251	0.286123	0.999974	-5.93331	FALSE	91752	zinc finger protein 804A [Source:HGNC Symbol;Acc:HGNC:21711]	protein_coding	34.02
PyrL2n3	BD	ENSG00000170412	GPRC5C	-3.4616	-1.62643	-1.48778	0.140017	0.980371	-4.39701	FALSE	55890	G protein-coupled receptor class C group 5 member C [Source:HGNC Symbol;Acc:HGNC:13309]	protein_coding	54.5
PyrL2n3	BD	ENSG00000170417	TMEM182	2.9657	0.822664	2.46077	0.0156109	0.874267	-3.04319	FALSE	130827	transmembrane protein 182 [Source:HGNC Symbol;Acc:HGNC:26391]	protein_coding	39.03
PyrL2n3	BD	ENSG00000170419	VSTM2A	6.50043	-0.00997583	-0.0483675	0.961546	0.999974	-6.56466	FALSE	222008	V-set and transmembrane domain containing 2A [Source:HGNC Symbol;Acc:HGNC:28499]	protein_coding	39.92
PyrL2n3	BD	ENSG00000170421	KRT8	-2.79902	0.825704	0.823816	0.412042	0.999974	-4.75576	FALSE	3856	keratin 8 [Source:HGNC Symbol;Acc:HGNC:6446]	protein_coding	50.58
PyrL2n3	BD	ENSG00000170425	ADORA2B	-1.39463	0.680315	0.591988	0.55522	0.999974	-4.84177	FALSE	136	adenosine A2b receptor [Source:HGNC Symbol;Acc:HGNC:264]	protein_coding	49.68
PyrL2n3	BD	ENSG00000170426	SDR9C7	-1.67463	1.06766	0.900029	0.370309	0.999974	-4.71977	FALSE	121214	short chain dehydrogenase/reductase family 9C member 7 [Source:HGNC Symbol;Acc:HGNC:29958]	protein_coding	47.72
PyrL2n3	BD	ENSG00000170430	MGMT	6.20146	0.0283297	0.168554	0.866494	0.999974	-6.45246	FALSE	4255	O-6-methylguanine-DNA methyltransferase [Source:HGNC Symbol;Acc:HGNC:7059]	protein_coding	45.58
PyrL2n3	BD	ENSG00000170442	KRT86	2.43737	0.920077	1.56309	0.121252	0.973962	-4.39326	FALSE	3892	keratin 86 [Source:HGNC Symbol;Acc:HGNC:6463]	protein_coding	49.75
PyrL2n3	BD	ENSG00000170445	HARS1	5.52891	0.211179	1.26339	0.209441	0.999974	-5.49602	FALSE	3035	histidyl-tRNA synthetase 1 [Source:HGNC Symbol;Acc:HGNC:4816]	protein_coding	45.84
PyrL2n3	BD	ENSG00000170448	NFXL1	3.4383	0.172947	0.367791	0.713821	0.999974	-5.505	FALSE	152518	nuclear transcription factor, X-box binding like 1 [Source:HGNC Symbol;Acc:HGNC:18726]	protein_coding	35.55
PyrL2n3	BD	ENSG00000170456	DENND5B	7.50016	0.103326	1.07881	0.283318	0.999974	-6.29684	FALSE	160518	DENN domain containing 5B [Source:HGNC Symbol;Acc:HGNC:28338]	protein_coding	40.95
PyrL2n3	BD	ENSG00000170464	DNAJC18	5.05853	-0.355358	-1.82457	0.0711098	0.946636	-4.54917	FALSE	202052	DnaJ heat shock protein family (Hsp40) member C18 [Source:HGNC Symbol;Acc:HGNC:28429]	protein_coding	44.33
PyrL2n3	BD	ENSG00000170468	RIOX1	2.07456	0.218908	0.273246	0.785272	0.999974	-5.20592	FALSE	79697	ribosomal oxygenase 1 [Source:HGNC Symbol;Acc:HGNC:20968]	protein_coding	58.61
PyrL2n3	BD	ENSG00000170469	SPATA24	-0.401735	-1.87201	-1.99435	0.048889	0.937649	-3.93235	FALSE	202051	spermatogenesis associated 24 [Source:HGNC Symbol;Acc:HGNC:27322]	protein_coding	51.18
PyrL2n3	BD	ENSG00000170471	RALGAPB	6.57343	0.00114717	0.00889611	0.99292	0.999974	-6.60867	FALSE	57148	Ral GTPase activating protein non-catalytic subunit beta [Source:HGNC Symbol;Acc:HGNC:29221]	protein_coding	39.37
PyrL2n3	BD	ENSG00000170473	PYM1	1.19786	0.252744	0.311289	0.756241	0.999974	-5.05586	FALSE	84305	PYM homolog 1, exon junction complex associated factor [Source:HGNC Symbol;Acc:HGNC:30258]	protein_coding	45.5
PyrL2n3	BD	ENSG00000170482	SLC23A1	-1.82156	-0.651959	-0.593588	0.554154	0.999974	-4.83777	FALSE	9963	solute carrier family 23 member 1 [Source:HGNC Symbol;Acc:HGNC:10974]	protein_coding	50.52
PyrL2n3	BD	ENSG00000170485	NPAS2	8.08749	-0.0864448	-0.926837	0.356286	0.999974	-6.62498	FALSE	4862	neuronal PAS domain protein 2 [Source:HGNC Symbol;Acc:HGNC:7895]	protein_coding	45.84
PyrL2n3	BD	ENSG00000170498	KISS1	-3.32802	0.525672	0.465121	0.642876	0.999974	-4.85096	FALSE	3814	KiSS-1 metastasis suppressor [Source:HGNC Symbol;Acc:HGNC:6341]	protein_coding	51.68
PyrL2n3	BD	ENSG00000170500	LONRF2	8.2561	-0.00975747	-0.128276	0.898193	0.999974	-7.12555	FALSE	164832	LON peptidase N-terminal domain and ring finger 2 [Source:HGNC Symbol;Acc:HGNC:24788]	protein_coding	41.33
PyrL2n3	BD	ENSG00000170502	NUDT9	3.89377	0.0340837	0.111655	0.911325	0.999974	-5.78662	FALSE	53343	nudix hydrolase 9 [Source:HGNC Symbol;Acc:HGNC:8056]	protein_coding	38.94
PyrL2n3	BD	ENSG00000170509	HSD17B13	-2.44487	1.29448	1.08702	0.279693	0.999974	-4.63296	FALSE	345275	hydroxysteroid 17-beta dehydrogenase 13 [Source:HGNC Symbol;Acc:HGNC:18685]	protein_coding	39.19
PyrL2n3	BD	ENSG00000170515	PA2G4	4.0633	0.626779	2.02736	0.0453381	0.937649	-3.95769	FALSE	5036	proliferation-associated 2G4 [Source:HGNC Symbol;Acc:HGNC:8550]	protein_coding	46.13
PyrL2n3	BD	ENSG00000170516	COX7B2	0.336796	0.219987	0.276208	0.782969	0.999974	-5.06124	FALSE	170712	cytochrome c oxidase subunit 7B2 [Source:HGNC Symbol;Acc:HGNC:24381]	protein_coding	36.84
PyrL2n3	BD	ENSG00000170522	ELOVL6	6.10477	0.0341292	0.244532	0.807329	0.999974	-6.45384	FALSE	79071	ELOVL fatty acid elongase 6 [Source:HGNC Symbol;Acc:HGNC:15829]	protein_coding	39.87
PyrL2n3	BD	ENSG00000170525	PFKFB3	7.4157	-0.147976	-1.3806	0.170539	0.990548	-5.90085	FALSE	5209	6-phosphofructo-2-kinase/fructose-2,6-biphosphatase 3 [Source:HGNC Symbol;Acc:HGNC:8874]	protein_coding	50.91
PyrL2n3	BD	ENSG00000170537	TMC7	2.09775	-0.844334	-1.65136	0.101863	0.964197	-4.33607	FALSE	79905	transmembrane channel like 7 [Source:HGNC Symbol;Acc:HGNC:23000]	protein_coding	46.16
PyrL2n3	BD	ENSG00000170540	ARL6IP1	5.31403	0.0274756	0.154173	0.87779	0.999974	-6.24984	FALSE	23204	ADP ribosylation factor like GTPase 6 interacting protein 1 [Source:HGNC Symbol;Acc:HGNC:697]	protein_coding	40.64
PyrL2n3	BD	ENSG00000170542	SERPINB9	2.82295	0.812857	1.81824	0.0720782	0.946636	-4.09773	FALSE	5272	serpin family B member 9 [Source:HGNC Symbol;Acc:HGNC:8955]	protein_coding	43.78
PyrL2n3	BD	ENSG00000170558	CDH2	7.76663	-0.0323578	-0.367339	0.714157	0.999974	-6.89837	FALSE	1000	cadherin 2 [Source:HGNC Symbol;Acc:HGNC:1759]	protein_coding	37.17
PyrL2n3	BD	ENSG00000170571	EMB	3.66309	0.0285224	0.0864736	0.931266	0.999974	-5.63448	FALSE	133418	embigin [Source:HGNC Symbol;Acc:HGNC:30465]	protein_coding	36.85
PyrL2n3	BD	ENSG00000170579	DLGAP1	11.1707	-0.0449508	-0.507546	0.613363	0.999974	-8.25237	FALSE	9229	DLG associated protein 1 [Source:HGNC Symbol;Acc:HGNC:2905]	protein_coding	39.67
PyrL2n3	BD	ENSG00000170581	STAT2	5.26324	0.147834	0.878158	0.382004	0.999974	-5.82056	FALSE	6773	signal transducer and activator of transcription 2 [Source:HGNC Symbol;Acc:HGNC:11363]	protein_coding	47.82
PyrL2n3	BD	ENSG00000170584	NUDCD2	2.68939	0.238799	0.493409	0.622826	0.999974	-5.40357	FALSE	134492	NudC domain containing 2 [Source:HGNC Symbol;Acc:HGNC:30535]	protein_coding	37.57
PyrL2n3	BD	ENSG00000170604	IRF2BP1	3.7939	-0.106335	-0.33155	0.740936	0.999974	-5.64774	FALSE	26145	interferon regulatory factor 2 binding protein 1 [Source:HGNC Symbol;Acc:HGNC:21728]	protein_coding	68.55
PyrL2n3	BD	ENSG00000170606	HSPA4	6.42195	0.293805	2.05383	0.042652	0.932352	-4.52584	FALSE	3308	heat shock protein family A (Hsp70) member 4 [Source:HGNC Symbol;Acc:HGNC:5237]	protein_coding	41.3
PyrL2n3	BD	ENSG00000170615	SLC26A5	0.150009	-0.0924699	-0.101163	0.919627	0.999974	-4.97296	FALSE	375611	solute carrier family 26 member 5 [Source:HGNC Symbol;Acc:HGNC:9359]	protein_coding	40.34
PyrL2n3	BD	ENSG00000170619	COMMD5	1.81805	0.651765	0.986666	0.326233	0.999974	-4.82876	FALSE	28991	COMM domain containing 5 [Source:HGNC Symbol;Acc:HGNC:17902]	protein_coding	53.13
PyrL2n3	BD	ENSG00000170624	SGCD	8.64093	-0.135897	-0.630967	0.530111	0.999974	-7.04282	FALSE	6444	sarcoglycan delta [Source:HGNC Symbol;Acc:HGNC:10807]	protein_coding	38.48
PyrL2n3	BD	ENSG00000170629	DPY19L2P2	5.34531	0.290352	1.51199	0.133751	0.980371	-5.14323	FALSE		DPY19L2 pseudogene 2 [Source:HGNC Symbol;Acc:HGNC:21764]	transcribed_unprocessed_pseudogene	36.16
PyrL2n3	BD	ENSG00000170631	ZNF16	1.89105	0.45076	0.675414	0.501001	0.999974	-5.04093	FALSE	7564	zinc finger protein 16 [Source:HGNC Symbol;Acc:HGNC:12947]	protein_coding	47.4
PyrL2n3	BD	ENSG00000170632	ARMC10	4.47264	0.0872308	0.343393	0.732038	0.999974	-5.85835	FALSE	83787	armadillo repeat containing 10 [Source:HGNC Symbol;Acc:HGNC:21706]	protein_coding	40.09
PyrL2n3	BD	ENSG00000170633	RNF34	5.22185	0.0418872	0.219999	0.826329	0.999974	-6.14733	FALSE	80196	ring finger protein 34 [Source:HGNC Symbol;Acc:HGNC:17297]	protein_coding	43.64
PyrL2n3	BD	ENSG00000170634	ACYP2	7.27525	-0.101999	-0.998155	0.32066	0.999974	-6.32153	FALSE	98	acylphosphatase 2 [Source:HGNC Symbol;Acc:HGNC:180]	protein_coding	40.31
PyrL2n3	BD	ENSG00000170638	TRABD	3.88225	-0.0310155	-0.095238	0.92432	0.999974	-5.73768	FALSE	80305	TraB domain containing [Source:HGNC Symbol;Acc:HGNC:28805]	protein_coding	62.81
PyrL2n3	BD	ENSG00000170653	ATF7	1.89537	0.256775	0.435956	0.663826	0.999974	-5.15131	FALSE	11016	activating transcription factor 7 [Source:HGNC Symbol;Acc:HGNC:792]	protein_coding	42.93
PyrL2n3	BD	ENSG00000170667	RASA4B	0.584986	1.52031	1.79198	0.076218	0.950313	-4.12204	FALSE	10156	RAS p21 protein activator 4B [Source:HGNC Symbol;Acc:HGNC:35202]	protein_coding	56.34
PyrL2n3	BD	ENSG00000170667	RASA4B	0.584986	1.52031	1.79198	0.076218	0.950313	-4.12204	FALSE	100271927	RAS p21 protein activator 4B [Source:HGNC Symbol;Acc:HGNC:35202]	protein_coding	56.34
PyrL2n3	BD	ENSG00000170677	SOCS6	3.51297	-0.21006	-0.590978	0.555894	0.999974	-5.40499	FALSE	9306	suppressor of cytokine signaling 6 [Source:HGNC Symbol;Acc:HGNC:16833]	protein_coding	39.07
PyrL2n3	BD	ENSG00000170681	CAVIN4	1.6413	0.348315	0.495896	0.621077	0.999974	-5.05957	FALSE	347273	caveolae associated protein 4 [Source:HGNC Symbol;Acc:HGNC:33742]	protein_coding	40.24
PyrL2n3	BD	ENSG00000170684	ZNF296	-2.61801	0.102415	0.0881693	0.929922	0.999974	-4.89799	FALSE	162979	zinc finger protein 296 [Source:HGNC Symbol;Acc:HGNC:15981]	protein_coding	59.35
PyrL2n3	BD	ENSG00000170703	TTLL6	0.505244	0.935516	0.928005	0.355683	0.999974	-4.78096	FALSE	284076	tubulin tyrosine ligase like 6 [Source:HGNC Symbol;Acc:HGNC:26664]	protein_coding	46.49
PyrL2n3	BD	ENSG00000170734	POLH	3.08152	0.444819	1.15871	0.249388	0.999974	-4.92414	FALSE	5429	DNA polymerase eta [Source:HGNC Symbol;Acc:HGNC:9181]	protein_coding	43.62
PyrL2n3	BD	ENSG00000170743	SYT9	5.53669	0.015246	0.0815053	0.935206	0.999974	-6.28587	FALSE	143425	synaptotagmin 9 [Source:HGNC Symbol;Acc:HGNC:19265]	protein_coding	40.11
PyrL2n3	BD	ENSG00000170745	KCNS3	3.18551	0.47831	1.11165	0.269004	0.999974	-5.07745	FALSE	3790	potassium voltage-gated channel modifier subfamily S member 3 [Source:HGNC Symbol;Acc:HGNC:6302]	protein_coding	39.79
PyrL2n3	BD	ENSG00000170759	KIF5B	5.57113	-0.0654097	-0.374	0.709211	0.999974	-6.23958	FALSE	3799	kinesin family member 5B [Source:HGNC Symbol;Acc:HGNC:6324]	protein_coding	37.57
PyrL2n3	BD	ENSG00000170775	GPR37	1.16836	0.435156	0.587473	0.558235	0.999974	-5.08303	FALSE	2861	G protein-coupled receptor 37 [Source:HGNC Symbol;Acc:HGNC:4494]	protein_coding	38.36
PyrL2n3	BD	ENSG00000170776	AKAP13	6.68958	0.135751	1.14829	0.253643	0.999974	-5.97127	FALSE	11214	A-kinase anchoring protein 13 [Source:HGNC Symbol;Acc:HGNC:371]	protein_coding	39.92
PyrL2n3	BD	ENSG00000170779	CDCA4	-2.17299	2.19056	1.84993	0.0673335	0.946636	-4.1229	FALSE	55038	cell division cycle associated 4 [Source:HGNC Symbol;Acc:HGNC:14625]	protein_coding	51.91
PyrL2n3	BD	ENSG00000170782	OR10A4	-3.02511	-2.66482	-2.33988	0.0213161	0.874267	-3.67748	FALSE	283297	olfactory receptor family 10 subfamily A member 4 [Source:HGNC Symbol;Acc:HGNC:15130]	protein_coding	49.95
PyrL2n3	BD	ENSG00000170786	SDR16C5	2.06684	-0.484211	-0.773342	0.441179	0.999974	-5.08786	FALSE	195814	short chain dehydrogenase/reductase family 16C member 5 [Source:HGNC Symbol;Acc:HGNC:30311]	protein_coding	44.69
PyrL2n3	BD	ENSG00000170790	OR10A2	0.0323366	-0.166878	-0.174021	0.862207	0.999974	-5.00849	FALSE	341276	olfactory receptor family 10 subfamily A member 2 [Source:HGNC Symbol;Acc:HGNC:8161]	protein_coding	37.83
PyrL2n3	BD	ENSG00000170791	CHCHD7	2.34971	-0.0387936	-0.0607036	0.951719	0.999974	-5.29599	FALSE	79145	coiled-coil-helix-coiled-coil-helix domain containing 7 [Source:HGNC Symbol;Acc:HGNC:28314]	protein_coding	41.56
PyrL2n3	BD	ENSG00000170801	HTRA3	-3.24413	-0.549613	-0.526282	0.59988	0.999974	-4.84013	FALSE	94031	HtrA serine peptidase 3 [Source:HGNC Symbol;Acc:HGNC:30406]	protein_coding	56.08
PyrL2n3	BD	ENSG00000170802	FOXN2	3.34892	0.101744	0.243348	0.808244	0.999974	-5.57886	FALSE	3344	forkhead box N2 [Source:HGNC Symbol;Acc:HGNC:5281]	protein_coding	36.31
PyrL2n3	BD	ENSG00000170819	BFSP2	1.53099	-0.809677	-1.18563	0.238633	0.999974	-4.71377	FALSE	8419	beaded filament structural protein 2 [Source:HGNC Symbol;Acc:HGNC:1041]	protein_coding	45.6
PyrL2n3	BD	ENSG00000170832	USP32	6.82086	0.1097	0.995688	0.321851	0.999974	-6.19038	FALSE	84669	ubiquitin specific peptidase 32 [Source:HGNC Symbol;Acc:HGNC:19143]	protein_coding	40.15
PyrL2n3	BD	ENSG00000170835	CEL	-1.56836	0.17816	0.152652	0.878986	0.999974	-4.9076	FALSE	1056	carboxyl ester lipase [Source:HGNC Symbol;Acc:HGNC:1848]	protein_coding	59.25
PyrL2n3	BD	ENSG00000170836	PPM1D	3.39994	0.202613	0.597464	0.551574	0.999974	-5.46776	FALSE	8493	protein phosphatase, Mg2+/Mn2+ dependent 1D [Source:HGNC Symbol;Acc:HGNC:9277]	protein_coding	40.99
PyrL2n3	BD	ENSG00000170837	GPR27	2.48569	0.435125	0.686141	0.494242	0.999974	-5.13554	FALSE	2850	G protein-coupled receptor 27 [Source:HGNC Symbol;Acc:HGNC:4482]	protein_coding	56.89
PyrL2n3	BD	ENSG00000170846		3.24219	0.0399763	0.0977625	0.92232	0.999974	-5.56258	FALSE	93622	novel protein, similar to Morf4 family associated protein 1	protein_coding	52.6
PyrL2n3	BD	ENSG00000170848	PSG6	0.84447	0.351453	0.361602	0.718427	0.999974	-4.98886	FALSE	5675	pregnancy specific beta-1-glycoprotein 6 [Source:HGNC Symbol;Acc:HGNC:9523]	protein_coding	45.56
PyrL2n3	BD	ENSG00000170852	KBTBD2	4.04192	-0.0552727	-0.187006	0.852042	0.999974	-5.80386	FALSE	25948	kelch repeat and BTB domain containing 2 [Source:HGNC Symbol;Acc:HGNC:21751]	protein_coding	41.11
PyrL2n3	BD	ENSG00000170854	RIOX2	3.91389	0.387984	1.39615	0.165819	0.987059	-4.87325	FALSE	84864	ribosomal oxygenase 2 [Source:HGNC Symbol;Acc:HGNC:19441]	protein_coding	41.54
PyrL2n3	BD	ENSG00000170855	TRIAP1	-1.75169	-0.833376	-0.766326	0.445322	0.999974	-4.78055	FALSE	51499	TP53 regulated inhibitor of apoptosis 1 [Source:HGNC Symbol;Acc:HGNC:26937]	protein_coding	44.24
PyrL2n3	BD	ENSG00000170860	LSM3	2.13105	-0.0187873	-0.0318252	0.974676	0.999974	-5.24844	FALSE	27258	LSM3 homolog, U6 small nuclear RNA and mRNA degradation associated [Source:HGNC Symbol;Acc:HGNC:17874]	protein_coding	41.16
PyrL2n3	BD	ENSG00000170871	KIAA0232	7.18041	0.0228704	0.23189	0.817106	0.999974	-6.75417	FALSE	9778	KIAA0232 [Source:HGNC Symbol;Acc:HGNC:28992]	protein_coding	42.27
PyrL2n3	BD	ENSG00000170873	MTSS1	5.67849	0.0569037	0.282528	0.778134	0.999974	-6.26797	FALSE	9788	MTSS I-BAR domain containing 1 [Source:HGNC Symbol;Acc:HGNC:20443]	protein_coding	45.65
PyrL2n3	BD	ENSG00000170876	TMEM43	4.84509	0.123636	0.544362	0.587427	0.999974	-5.91827	FALSE	79188	transmembrane protein 43 [Source:HGNC Symbol;Acc:HGNC:28472]	protein_coding	52.71
PyrL2n3	BD	ENSG00000170881	RNF139	2.31924	0.970026	1.43351	0.15489	0.982218	-4.50591	FALSE	11236	ring finger protein 139 [Source:HGNC Symbol;Acc:HGNC:17023]	protein_coding	38.42
PyrL2n3	BD	ENSG00000170889	RPS9	3.91402	0.094341	0.311013	0.756451	0.999974	-5.69656	FALSE	6203	ribosomal protein S9 [Source:HGNC Symbol;Acc:HGNC:10442]	protein_coding	51.78
PyrL2n3	BD	ENSG00000170892	TSEN34	0.456292	-0.267004	-0.270885	0.787049	0.999974	-4.99321	FALSE	79042	tRNA splicing endonuclease subunit 34 [Source:HGNC Symbol;Acc:HGNC:15506]	protein_coding	55.95
PyrL2n3	BD	ENSG00000170893	TRH	-3.66961	0.540778	0.487284	0.627144	0.999974	-4.84184	FALSE	7200	thyrotropin releasing hormone [Source:HGNC Symbol;Acc:HGNC:12298]	protein_coding	59.3
PyrL2n3	BD	ENSG00000170899	GSTA4	5.61753	-0.14676	-0.866499	0.388331	0.999974	-5.9439	FALSE	2941	glutathione S-transferase alpha 4 [Source:HGNC Symbol;Acc:HGNC:4629]	protein_coding	40.89
PyrL2n3	BD	ENSG00000170903	MSANTD4	4.6637	0.399728	1.55636	0.122843	0.973969	-4.86375	FALSE	84437	Myb/SANT DNA binding domain containing 4 with coiled-coils [Source:HGNC Symbol;Acc:HGNC:29383]	protein_coding	38.77
PyrL2n3	BD	ENSG00000170906	NDUFA3	3.48524	0.459618	1.08568	0.280281	0.999974	-5.10024	FALSE	4696	NADH:ubiquinone oxidoreductase subunit A3 [Source:HGNC Symbol;Acc:HGNC:7686]	protein_coding	54.99
PyrL2n3	BD	ENSG00000170909	OSCAR	-0.890359	0.97335	0.837119	0.40456	0.999974	-4.75541	FALSE	126014	osteoclast associated Ig-like receptor [Source:HGNC Symbol;Acc:HGNC:29960]	protein_coding	53.07
PyrL2n3	BD	ENSG00000170915	PAQR8	3.03318	-0.66887	-1.52607	0.13021	0.980371	-4.57792	FALSE	85315	progestin and adipoQ receptor family member 8 [Source:HGNC Symbol;Acc:HGNC:15708]	protein_coding	42.53
PyrL2n3	BD	ENSG00000170917	NUDT6	1.32478	-0.0242005	-0.0333313	0.973478	0.999974	-5.18316	FALSE	11162	nudix hydrolase 6 [Source:HGNC Symbol;Acc:HGNC:8053]	protein_coding	37.44
PyrL2n3	BD	ENSG00000170919	TPT1-AS1	6.64307	-0.11397	-0.975475	0.331724	0.999974	-6.13009	FALSE		TPT1 antisense RNA 1 [Source:HGNC Symbol;Acc:HGNC:43686]	lncRNA	46.83
PyrL2n3	BD	ENSG00000170921	TANC2	8.85105	-0.0528568	-0.664257	0.508084	0.999974	-7.11258	FALSE	26115	tetratricopeptide repeat, ankyrin repeat and coiled-coil containing 2 [Source:HGNC Symbol;Acc:HGNC:30212]	protein_coding	37.7
PyrL2n3	BD	ENSG00000170927	PKHD1	2.81274	-0.572757	-1.16132	0.248329	0.999974	-4.90722	FALSE	5314	PKHD1 ciliary IPT domain containing fibrocystin/polyductin [Source:HGNC Symbol;Acc:HGNC:9016]	protein_coding	38.33
PyrL2n3	BD	ENSG00000170935	NCBP2L	0.103364	-0.194274	-0.198842	0.842798	0.999974	-4.96096	FALSE	392517	nuclear cap binding protein subunit 2 like [Source:HGNC Symbol;Acc:HGNC:31795]	protein_coding	42.81
PyrL2n3	BD	ENSG00000170946	DNAJC24	4.61481	0.0621098	0.300723	0.764262	0.999974	-5.99194	FALSE	120526	DnaJ heat shock protein family (Hsp40) member C24 [Source:HGNC Symbol;Acc:HGNC:26979]	protein_coding	36.51
PyrL2n3	BD	ENSG00000170949	ZNF160	5.29247	0.237637	1.25918	0.210954	0.999974	-5.41901	FALSE	90338	zinc finger protein 160 [Source:HGNC Symbol;Acc:HGNC:12948]	protein_coding	45.26
PyrL2n3	BD	ENSG00000170954	ZNF415	2.92529	0.87314	1.89007	0.0616996	0.94426	-3.99469	FALSE	55786	zinc finger protein 415 [Source:HGNC Symbol;Acc:HGNC:20636]	protein_coding	45.32
PyrL2n3	BD	ENSG00000170959	DCDC1	5.27247	0.0797138	0.353747	0.724287	0.999974	-6.1703	FALSE	341019	doublecortin domain containing 1 [Source:HGNC Symbol;Acc:HGNC:20625]	protein_coding	36.55
PyrL2n3	BD	ENSG00000170961	HAS2	-3.73832	0.82463	0.835804	0.405296	0.999974	-4.74681	FALSE	3037	hyaluronan synthase 2 [Source:HGNC Symbol;Acc:HGNC:4819]	protein_coding	39.12
PyrL2n3	BD	ENSG00000170962	PDGFD	3.20854	0.399821	0.822859	0.412584	0.999974	-5.24427	FALSE	80310	platelet derived growth factor D [Source:HGNC Symbol;Acc:HGNC:30620]	protein_coding	37.11
PyrL2n3	BD	ENSG00000170965	PLAC1	1.1927	-0.8741	-1.13387	0.259613	0.999974	-4.68755	FALSE	10761	placenta enriched 1 [Source:HGNC Symbol;Acc:HGNC:9044]	protein_coding	42.07
PyrL2n3	BD	ENSG00000170989	S1PR1	-1.63548	-0.380101	-0.332524	0.740203	0.999974	-4.89558	FALSE	1901	sphingosine-1-phosphate receptor 1 [Source:HGNC Symbol;Acc:HGNC:3165]	protein_coding	44.09
PyrL2n3	BD	ENSG00000171004	HS6ST2	5.06001	-0.032341	-0.159742	0.873413	0.999974	-6.09104	FALSE	90161	heparan sulfate 6-O-sulfotransferase 2 [Source:HGNC Symbol;Acc:HGNC:19133]	protein_coding	41.21
PyrL2n3	BD	ENSG00000171016	PYGO1	-0.554769	0.234724	0.247648	0.804924	0.999974	-4.96292	FALSE	26108	pygopus family PHD finger 1 [Source:HGNC Symbol;Acc:HGNC:30256]	protein_coding	39.31
PyrL2n3	BD	ENSG00000171033	PKIA	5.7459	0.240951	1.45846	0.147909	0.980371	-5.3204	FALSE	5569	cAMP-dependent protein kinase inhibitor alpha [Source:HGNC Symbol;Acc:HGNC:9017]	protein_coding	34.68
PyrL2n3	BD	ENSG00000171044	XKR6	8.77302	-0.170775	-2.12442	0.0361481	0.922861	-5.07201	FALSE	286046	XK related 6 [Source:HGNC Symbol;Acc:HGNC:27806]	protein_coding	46.12
PyrL2n3	BD	ENSG00000171045	TSNARE1	7.07515	-0.0228005	-0.182168	0.855827	0.999974	-6.70552	FALSE	203062	t-SNARE domain containing 1 [Source:HGNC Symbol;Acc:HGNC:26437]	protein_coding	55.69
PyrL2n3	BD	ENSG00000171051	FPR1	-1.87022	0.673353	0.593841	0.553985	0.999974	-4.83738	FALSE	2357	formyl peptide receptor 1 [Source:HGNC Symbol;Acc:HGNC:3826]	protein_coding	42.98
PyrL2n3	BD	ENSG00000171053	PATE1	-2.11762	-1.62505	-1.45538	0.148757	0.980371	-4.41907	FALSE	160065	prostate and testis expressed 1 [Source:HGNC Symbol;Acc:HGNC:24664]	protein_coding	44.78
PyrL2n3	BD	ENSG00000171055	FEZ2	6.08992	0.208323	1.56774	0.120161	0.97354	-5.25449	FALSE	9637	fasciculation and elongation protein zeta 2 [Source:HGNC Symbol;Acc:HGNC:3660]	protein_coding	40.54
PyrL2n3	BD	ENSG00000171067	C11orf24	2.91742	0.170406	0.295912	0.767923	0.999974	-5.41127	FALSE	53838	chromosome 11 open reading frame 24 [Source:HGNC Symbol;Acc:HGNC:1174]	protein_coding	52.05
PyrL2n3	BD	ENSG00000171084	FAM86JP	1.2765	0.361346	0.42765	0.669843	0.999974	-5.07223	FALSE		family with sequence similarity 86 member J, pseudogene [Source:HGNC Symbol;Acc:HGNC:44097]	transcribed_unprocessed_pseudogene	53.2
PyrL2n3	BD	ENSG00000171094	ALK	5.45589	0.104517	0.531081	0.596563	0.999974	-6.14104	FALSE	238	ALK receptor tyrosine kinase [Source:HGNC Symbol;Acc:HGNC:427]	protein_coding	43.51
PyrL2n3	BD	ENSG00000171097	KYAT1	-2.19833	-2.91709	-2.63454	0.00979184	0.874267	-3.35398	FALSE	883	kynurenine aminotransferase 1 [Source:HGNC Symbol;Acc:HGNC:1564]	protein_coding	49.05
PyrL2n3	BD	ENSG00000171100	MTM1	5.38848	0.140592	0.76597	0.445533	0.999974	-5.94498	FALSE	4534	myotubularin 1 [Source:HGNC Symbol;Acc:HGNC:7448]	protein_coding	39.78
PyrL2n3	BD	ENSG00000171103	TRMT61B	4.51367	0.028836	0.122241	0.902958	0.999974	-5.94816	FALSE	55006	tRNA methyltransferase 61B [Source:HGNC Symbol;Acc:HGNC:26070]	protein_coding	41.37
PyrL2n3	BD	ENSG00000171105	INSR	6.34531	-0.0566327	-0.466074	0.642196	0.999974	-6.4173	FALSE	3643	insulin receptor [Source:HGNC Symbol;Acc:HGNC:6091]	protein_coding	47.51
PyrL2n3	BD	ENSG00000171109	MFN1	5.7425	-0.061019	-0.386673	0.699836	0.999974	-6.2862	FALSE	55669	mitofusin 1 [Source:HGNC Symbol;Acc:HGNC:18262]	protein_coding	38.55
PyrL2n3	BD	ENSG00000171115	GIMAP8	-2.4629	-1.57802	-1.40946	0.16186	0.98543	-4.448	FALSE	155038	GTPase, IMAP family member 8 [Source:HGNC Symbol;Acc:HGNC:21792]	protein_coding	43.24
PyrL2n3	BD	ENSG00000171121	KCNMB3	-0.640323	1.19389	1.10338	0.272563	0.999974	-4.64862	FALSE	27094	potassium calcium-activated channel subfamily M regulatory beta subunit 3 [Source:HGNC Symbol;Acc:HGNC:6287]	protein_coding	41.41
PyrL2n3	BD	ENSG00000171126	KCNG3	4.44316	0.0725441	0.211731	0.832777	0.999974	-5.92414	FALSE	170850	potassium voltage-gated channel modifier subfamily G member 3 [Source:HGNC Symbol;Acc:HGNC:18306]	protein_coding	42.34
PyrL2n3	BD	ENSG00000171130	ATP6V0E2	6.4189	0.0464708	0.314408	0.753879	0.999974	-6.50917	FALSE	155066	ATPase H+ transporting V0 subunit e2 [Source:HGNC Symbol;Acc:HGNC:21723]	protein_coding	50.62
PyrL2n3	BD	ENSG00000171132	PRKCE	9.71077	-0.0878381	-1.08803	0.280236	0.999974	-7.07703	FALSE	5581	protein kinase C epsilon [Source:HGNC Symbol;Acc:HGNC:9401]	protein_coding	44.43
PyrL2n3	BD	ENSG00000171135	JAGN1	0.00654899	-1.56845	-1.48527	0.140679	0.980371	-4.39287	FALSE	84522	jagunal homolog 1 [Source:HGNC Symbol;Acc:HGNC:26926]	protein_coding	47.48
PyrL2n3	BD	ENSG00000171148	TADA3	4.39499	0.0659713	0.26067	0.794893	0.999974	-5.8755	FALSE	10474	transcriptional adaptor 3 [Source:HGNC Symbol;Acc:HGNC:19422]	protein_coding	49.36
PyrL2n3	BD	ENSG00000171150	SOCS5	3.84921	0.154007	0.466973	0.641554	0.999974	-5.65643	FALSE	9655	suppressor of cytokine signaling 5 [Source:HGNC Symbol;Acc:HGNC:16852]	protein_coding	37.79
PyrL2n3	BD	ENSG00000171155	C1GALT1C1	-1.49634	-1.45376	-1.20013	0.232978	0.999974	-4.5748	FALSE	29071	C1GALT1 specific chaperone 1 [Source:HGNC Symbol;Acc:HGNC:24338]	protein_coding	39.69
PyrL2n3	BD	ENSG00000171159	BBLN	3.24151	-0.0923937	-0.202813	0.839701	0.999974	-5.57699	FALSE	79095	bublin coiled coil protein [Source:HGNC Symbol;Acc:HGNC:17823]	protein_coding	56.78
PyrL2n3	BD	ENSG00000171160	MORN4	3.1929	0.684591	1.58828	0.115442	0.970312	-4.46274	FALSE	118812	MORN repeat containing 4 [Source:HGNC Symbol;Acc:HGNC:24001]	protein_coding	46.51
PyrL2n3	BD	ENSG00000171161	ZNF672	1.27284	-0.199945	-0.224232	0.823043	0.999974	-5.0953	FALSE	79894	zinc finger protein 672 [Source:HGNC Symbol;Acc:HGNC:26179]	protein_coding	52.37
PyrL2n3	BD	ENSG00000171163	ZNF692	4.96973	-0.0909873	-0.427503	0.66995	0.999974	-6.04868	FALSE	55657	zinc finger protein 692 [Source:HGNC Symbol;Acc:HGNC:26049]	protein_coding	54.21
PyrL2n3	BD	ENSG00000171169	NAIF1	-1.83094	-1.69911	-1.45336	0.149315	0.980371	-4.41943	FALSE	203245	nuclear apoptosis inducing factor 1 [Source:HGNC Symbol;Acc:HGNC:25446]	protein_coding	54.62
PyrL2n3	BD	ENSG00000171174	RBKS	-1.39161	-2.1163	-1.86825	0.0647119	0.946636	-4.09406	FALSE	64080	ribokinase [Source:HGNC Symbol;Acc:HGNC:30325]	protein_coding	40.69
PyrL2n3	BD	ENSG00000171180	OR2M4	-0.667591	2.2225	2.07948	0.0401808	0.930672	-3.85796	FALSE	26245	olfactory receptor family 2 subfamily M member 4 [Source:HGNC Symbol;Acc:HGNC:8270]	protein_coding	37.35
PyrL2n3	BD	ENSG00000171189	GRIK1	4.62908	0.217831	0.708638	0.480411	0.999974	-5.84294	FALSE	2897	glutamate ionotropic receptor kainate type subunit 1 [Source:HGNC Symbol;Acc:HGNC:4579]	protein_coding	38.04
PyrL2n3	BD	ENSG00000171195	MUC7	-2.29006	1.23294	1.1603	0.248743	0.999974	-4.59753	FALSE	4589	mucin 7, secreted [Source:HGNC Symbol;Acc:HGNC:7518]	protein_coding	38.43
PyrL2n3	BD	ENSG00000171201	SMR3B	-3.41777	-0.485884	-0.46138	0.645547	0.999974	-4.85146	FALSE	10879	submaxillary gland androgen regulated protein 3B [Source:HGNC Symbol;Acc:HGNC:17326]	protein_coding	36.55
PyrL2n3	BD	ENSG00000171202	TMEM126A	1.53638	0.0862698	0.111	0.911843	0.999974	-5.09735	FALSE	84233	transmembrane protein 126A [Source:HGNC Symbol;Acc:HGNC:25382]	protein_coding	37.69
PyrL2n3	BD	ENSG00000171204	TMEM126B	1.29779	-0.225758	-0.292415	0.770587	0.999974	-5.0953	FALSE	55863	transmembrane protein 126B [Source:HGNC Symbol;Acc:HGNC:30883]	protein_coding	37.32
PyrL2n3	BD	ENSG00000171206	TRIM8	5.51943	0.0535513	0.302278	0.76308	0.999974	-6.23665	FALSE	81603	tripartite motif containing 8 [Source:HGNC Symbol;Acc:HGNC:15579]	protein_coding	57.41
PyrL2n3	BD	ENSG00000171208	NETO2	5.68759	-0.344821	-2.20731	0.0296233	0.922861	-4.02938	FALSE	81831	neuropilin and tolloid like 2 [Source:HGNC Symbol;Acc:HGNC:14644]	protein_coding	38.67
PyrL2n3	BD	ENSG00000171217	CLDN20	-3.28966	0.278325	0.243112	0.808426	0.999974	-4.88726	FALSE	49861	claudin 20 [Source:HGNC Symbol;Acc:HGNC:2042]	protein_coding	40.37
PyrL2n3	BD	ENSG00000171222	SCAND1	0.370458	-0.530591	-0.597541	0.551523	0.999974	-4.95357	FALSE	51282	SCAN domain containing 1 [Source:HGNC Symbol;Acc:HGNC:10566]	protein_coding	47.71
PyrL2n3	BD	ENSG00000171223	JUNB	3.12574	-0.589823	-0.934001	0.352813	0.999974	-5.07624	FALSE	3726	JunB proto-oncogene, AP-1 transcription factor subunit [Source:HGNC Symbol;Acc:HGNC:6205]	protein_coding	64.86
PyrL2n3	BD	ENSG00000171224	FAM241B	3.05153	-0.305179	-0.707139	0.481156	0.999974	-5.2615	FALSE	219738	family with sequence similarity 241 member B [Source:HGNC Symbol;Acc:HGNC:23519]	protein_coding	56.18
PyrL2n3	BD	ENSG00000171234	UGT2B7	-2.41625	2.58633	2.38125	0.0191839	0.874267	-3.62247	FALSE	7364	UDP glucuronosyltransferase family 2 member B7 [Source:HGNC Symbol;Acc:HGNC:12554]	protein_coding	35.89
PyrL2n3	BD	ENSG00000171241	SHCBP1	1.05843	-0.704942	-0.894	0.37351	0.999974	-4.84848	FALSE	79801	SHC binding and spindle associated 1 [Source:HGNC Symbol;Acc:HGNC:29547]	protein_coding	39.22
PyrL2n3	BD	ENSG00000171243	SOSTDC1	1.6089	-0.596477	-0.713716	0.477097	0.999974	-4.9732	FALSE	25928	sclerostin domain containing 1 [Source:HGNC Symbol;Acc:HGNC:21748]	protein_coding	38.75
PyrL2n3	BD	ENSG00000171246	NPTX1	8.43682	0.0697204	0.602486	0.548611	0.999974	-6.97527	FALSE	4884	neuronal pentraxin 1 [Source:HGNC Symbol;Acc:HGNC:7952]	protein_coding	59.94
PyrL2n3	BD	ENSG00000171262	FAM98B	4.0424	0.345998	1.22258	0.224419	0.999974	-5.1435	FALSE	283742	family with sequence similarity 98 member B [Source:HGNC Symbol;Acc:HGNC:26773]	protein_coding	36.34
PyrL2n3	BD	ENSG00000171291	ZNF439	5.01245	0.0685052	0.324753	0.746059	0.999974	-6.06167	FALSE	90594	zinc finger protein 439 [Source:HGNC Symbol;Acc:HGNC:20873]	protein_coding	43.96
PyrL2n3	BD	ENSG00000171295	ZNF440	3.59682	-0.136365	-0.449366	0.654158	0.999974	-5.59555	FALSE	126070	zinc finger protein 440 [Source:HGNC Symbol;Acc:HGNC:20874]	protein_coding	44.09
PyrL2n3	BD	ENSG00000171298	GAA	5.22509	-0.071846	-0.35793	0.721165	0.999974	-6.12472	FALSE	2548	alpha glucosidase [Source:HGNC Symbol;Acc:HGNC:4065]	protein_coding	58.33
PyrL2n3	BD	ENSG00000171302	CANT1	4.52013	0.0296936	0.117749	0.906507	0.999974	-5.9469	FALSE	124583	calcium activated nucleotidase 1 [Source:HGNC Symbol;Acc:HGNC:19721]	protein_coding	57.12
PyrL2n3	BD	ENSG00000171303	KCNK3	4.49865	-0.229666	-0.673087	0.502749	0.999974	-5.81298	FALSE	3777	potassium two pore domain channel subfamily K member 3 [Source:HGNC Symbol;Acc:HGNC:6278]	protein_coding	53.75
PyrL2n3	BD	ENSG00000171307	ZDHHC16	4.47186	0.0890471	0.369096	0.712851	0.999974	-5.79648	FALSE	84287	zinc finger DHHC-type palmitoyltransferase 16 [Source:HGNC Symbol;Acc:HGNC:20714]	protein_coding	49.78
PyrL2n3	BD	ENSG00000171310	CHST11	6.91602	-0.000268037	-0.00143531	0.998859	0.999974	-6.69937	FALSE	50515	carbohydrate sulfotransferase 11 [Source:HGNC Symbol;Acc:HGNC:17422]	protein_coding	46.04
PyrL2n3	BD	ENSG00000171311	EXOSC1	2.21605	-0.0340384	-0.0619993	0.95069	0.999974	-5.32891	FALSE	51013	exosome component 1 [Source:HGNC Symbol;Acc:HGNC:17286]	protein_coding	46.2
PyrL2n3	BD	ENSG00000171314	PGAM1	5.43078	0.190967	1.00197	0.318821	0.999974	-5.78091	FALSE	5223	phosphoglycerate mutase 1 [Source:HGNC Symbol;Acc:HGNC:8888]	protein_coding	47.44
PyrL2n3	BD	ENSG00000171316	CHD7	3.67407	0.22888	0.592876	0.554628	0.999974	-5.52626	FALSE	55636	chromodomain helicase DNA binding protein 7 [Source:HGNC Symbol;Acc:HGNC:20626]	protein_coding	39.99
PyrL2n3	BD	ENSG00000171320	ESCO2	-2.79122	2.83529	2.61465	0.0103402	0.874267	-3.34185	FALSE	157570	establishment of sister chromatid cohesion N-acetyltransferase 2 [Source:HGNC Symbol;Acc:HGNC:27230]	protein_coding	37.71
PyrL2n3	BD	ENSG00000171357	LURAP1	1.92871	-0.311621	-0.544402	0.5874	0.999974	-5.20919	FALSE	541468	leucine rich adaptor protein 1 [Source:HGNC Symbol;Acc:HGNC:32327]	protein_coding	46.79
PyrL2n3	BD	ENSG00000171365	CLCN5	3.57353	0.484581	1.46754	0.145428	0.980371	-4.68801	FALSE	1184	chloride voltage-gated channel 5 [Source:HGNC Symbol;Acc:HGNC:2023]	protein_coding	39.57
PyrL2n3	BD	ENSG00000171368	TPPP	8.95382	-0.0808655	-0.776044	0.440239	0.999974	-7.06171	FALSE	11076	tubulin polymerization promoting protein [Source:HGNC Symbol;Acc:HGNC:24164]	protein_coding	61.67
PyrL2n3	BD	ENSG00000171385	KCND3	8.95347	0.00627992	0.0523677	0.958384	0.999974	-7.38349	FALSE	3752	potassium voltage-gated channel subfamily D member 3 [Source:HGNC Symbol;Acc:HGNC:6239]	protein_coding	47.34
PyrL2n3	BD	ENSG00000171388	APLN	-2.2981	-0.67339	-0.569709	0.570177	0.999974	-4.83175	FALSE	8862	apelin [Source:HGNC Symbol;Acc:HGNC:16665]	protein_coding	56.18
PyrL2n3	BD	ENSG00000171408	PDE7B	4.96394	-0.15706	-0.450679	0.653549	0.999974	-6.05829	FALSE	27115	phosphodiesterase 7B [Source:HGNC Symbol;Acc:HGNC:8792]	protein_coding	38.31
PyrL2n3	BD	ENSG00000171421	MRPL36	0.0486177	-0.405886	-0.404275	0.686891	0.999974	-4.96794	FALSE	64979	mitochondrial ribosomal protein L36 [Source:HGNC Symbol;Acc:HGNC:14490]	protein_coding	55.77
PyrL2n3	BD	ENSG00000171425	ZNF581	-3.35119	1.0942	0.994021	0.322658	0.999974	-4.67325	FALSE	51545	zinc finger protein 581 [Source:HGNC Symbol;Acc:HGNC:25017]	protein_coding	58.42
PyrL2n3	BD	ENSG00000171428	NAT1	-1.91604	1.45848	1.32766	0.187371	0.993737	-4.5045	FALSE	9	N-acetyltransferase 1 [Source:HGNC Symbol;Acc:HGNC:7645]	protein_coding	39.94
PyrL2n3	BD	ENSG00000171435	KSR2	9.32539	0.0278275	0.310993	0.756691	0.999974	-7.45652	FALSE	283455	kinase suppressor of ras 2 [Source:HGNC Symbol;Acc:HGNC:18610]	protein_coding	44.66
PyrL2n3	BD	ENSG00000171443	ZNF524	-2.54643	1.47053	1.22935	0.22188	0.999974	-4.55719	FALSE	147807	zinc finger protein 524 [Source:HGNC Symbol;Acc:HGNC:28322]	protein_coding	62.18
PyrL2n3	BD	ENSG00000171444	MCC	4.71918	0.171759	0.673541	0.502187	0.999974	-5.84713	FALSE	4163	MCC regulator of WNT signaling pathway [Source:HGNC Symbol;Acc:HGNC:6935]	protein_coding	41.55
PyrL2n3	BD	ENSG00000171448	ZBTB26	2.47281	0.178356	0.356968	0.721882	0.999974	-5.28147	FALSE	57684	zinc finger and BTB domain containing 26 [Source:HGNC Symbol;Acc:HGNC:23383]	protein_coding	40
PyrL2n3	BD	ENSG00000171450	CDK5R2	6.08469	0.20789	1.43332	0.154946	0.982218	-5.43284	FALSE	8941	cyclin dependent kinase 5 regulatory subunit 2 [Source:HGNC Symbol;Acc:HGNC:1776]	protein_coding	66.31
PyrL2n3	BD	ENSG00000171451	DSEL	3.59111	-0.0258489	-0.0735581	0.941512	0.999974	-5.57949	FALSE	92126	dermatan sulfate epimerase like [Source:HGNC Symbol;Acc:HGNC:18144]	protein_coding	40.56
PyrL2n3	BD	ENSG00000171453	POLR1C	1.58331	0.452293	0.583925	0.560611	0.999974	-5.04316	FALSE	9533	RNA polymerase I and III subunit C [Source:HGNC Symbol;Acc:HGNC:20194]	protein_coding	45.68
PyrL2n3	BD	ENSG00000171456	ASXL1	6.22515	0.112978	0.845324	0.399987	0.999974	-6.13354	FALSE	171023	ASXL transcriptional regulator 1 [Source:HGNC Symbol;Acc:HGNC:18318]	protein_coding	42.17
PyrL2n3	BD	ENSG00000171459	OR1L6	-2.65363	-1.85214	-1.67421	0.0972748	0.963879	-4.26635	FALSE	392390	olfactory receptor family 1 subfamily L member 6 [Source:HGNC Symbol;Acc:HGNC:8218]	protein_coding	39.24
PyrL2n3	BD	ENSG00000171462	DLK2	2.51667	-0.508186	-0.943743	0.347619	0.999974	-4.9675	FALSE	65989	delta like non-canonical Notch ligand 2 [Source:HGNC Symbol;Acc:HGNC:21113]	protein_coding	57.38
PyrL2n3	BD	ENSG00000171466	ZNF562	4.46253	-0.352217	-1.46392	0.146411	0.980371	-4.96871	FALSE	54811	zinc finger protein 562 [Source:HGNC Symbol;Acc:HGNC:25950]	protein_coding	43.09
PyrL2n3	BD	ENSG00000171467	ZNF318	6.30274	-0.0541093	-0.420901	0.674748	0.999974	-6.44193	FALSE	24149	zinc finger protein 318 [Source:HGNC Symbol;Acc:HGNC:13578]	protein_coding	43.02
PyrL2n3	BD	ENSG00000171469	ZNF561	2.46267	0.10319	0.185337	0.853347	0.999974	-5.28371	FALSE	93134	zinc finger protein 561 [Source:HGNC Symbol;Acc:HGNC:28684]	protein_coding	44.45
PyrL2n3	BD	ENSG00000171475	WIPF2	7.09507	-0.0453269	-0.409231	0.683262	0.999974	-6.66678	FALSE	147179	WAS/WASL interacting protein family member 2 [Source:HGNC Symbol;Acc:HGNC:30923]	protein_coding	45.56
PyrL2n3	BD	ENSG00000171476	HOPX	5.03295	0.255698	0.777948	0.439077	0.999974	-5.90259	FALSE	84525	HOP homeobox [Source:HGNC Symbol;Acc:HGNC:24961]	protein_coding	42.94
PyrL2n3	BD	ENSG00000171487	NLRP5	-2.65145	-1.18594	-1.07157	0.286541	0.999974	-4.64145	FALSE	126206	NLR family pyrin domain containing 5 [Source:HGNC Symbol;Acc:HGNC:21269]	protein_coding	45.53
PyrL2n3	BD	ENSG00000171488	LRRC8C	2.81682	0.0269939	0.0609279	0.951541	0.999974	-5.41912	FALSE	84230	leucine rich repeat containing 8 VRAC subunit C [Source:HGNC Symbol;Acc:HGNC:25075]	protein_coding	39.69
PyrL2n3	BD	ENSG00000171490	RSL1D1	4.32121	0.265022	1.12433	0.263615	0.999974	-5.31386	FALSE	26156	ribosomal L1 domain containing 1 [Source:HGNC Symbol;Acc:HGNC:24534]	protein_coding	45.24
PyrL2n3	BD	ENSG00000171492	LRRC8D	3.36327	-0.110569	-0.307276	0.759285	0.999974	-5.52806	FALSE	55144	leucine rich repeat containing 8 VRAC subunit D [Source:HGNC Symbol;Acc:HGNC:16992]	protein_coding	40.31
PyrL2n3	BD	ENSG00000171495	MROH2B	-1.5153	-0.141539	-0.14879	0.882024	0.999974	-4.96746	FALSE	133558	maestro heat like repeat family member 2B [Source:HGNC Symbol;Acc:HGNC:26857]	protein_coding	39.4
PyrL2n3	BD	ENSG00000171496	OR1L8	-3.99587	-0.0378024	-0.0349376	0.9722	0.999974	-4.89454	FALSE	138881	olfactory receptor family 1 subfamily L member 8 [Source:HGNC Symbol;Acc:HGNC:15110]	protein_coding	37.26
PyrL2n3	BD	ENSG00000171497	PPID	4.06738	-0.0508167	-0.180354	0.857246	0.999974	-5.77507	FALSE	5481	peptidylprolyl isomerase D [Source:HGNC Symbol;Acc:HGNC:9257]	protein_coding	38.96
PyrL2n3	BD	ENSG00000171502	COL24A1	7.08663	0.0835253	0.415752	0.678845	0.999974	-6.70847	FALSE	255631	collagen type XXIV alpha 1 chain [Source:HGNC Symbol;Acc:HGNC:20821]	protein_coding	36.41
PyrL2n3	BD	ENSG00000171503	ETFDH	4.45308	-0.0120447	-0.0540759	0.956985	0.999974	-5.92149	FALSE	2110	electron transfer flavoprotein dehydrogenase [Source:HGNC Symbol;Acc:HGNC:3483]	protein_coding	38.11
PyrL2n3	BD	ENSG00000171509	RXFP1	5.5104	0.271748	0.583188	0.561636	0.999974	-6.1683	FALSE	59350	relaxin family peptide receptor 1 [Source:HGNC Symbol;Acc:HGNC:19718]	protein_coding	37.72
PyrL2n3	BD	ENSG00000171517	LPAR3	-1.65194	-0.586365	-0.542057	0.589009	0.999974	-4.88432	FALSE	23566	lysophosphatidic acid receptor 3 [Source:HGNC Symbol;Acc:HGNC:14298]	protein_coding	41.6
PyrL2n3	BD	ENSG00000171522	PTGER4	-3.93469	0.768392	0.677845	0.499465	0.999974	-4.79169	FALSE	5734	prostaglandin E receptor 4 [Source:HGNC Symbol;Acc:HGNC:9596]	protein_coding	41.96
PyrL2n3	BD	ENSG00000171530	TBCA	6.11967	-0.114139	-0.933143	0.353037	0.999974	-6.04192	FALSE	6902	tubulin folding cofactor A [Source:HGNC Symbol;Acc:HGNC:11579]	protein_coding	39.32
PyrL2n3	BD	ENSG00000171532	NEUROD2	5.11178	0.257701	1.17069	0.244557	0.999974	-5.456	FALSE	4761	neuronal differentiation 2 [Source:HGNC Symbol;Acc:HGNC:7763]	protein_coding	60.3
PyrL2n3	BD	ENSG00000171533	MAP6	7.64841	-0.214346	-2.24635	0.0269237	0.914663	-4.44998	FALSE	4135	microtubule associated protein 6 [Source:HGNC Symbol;Acc:HGNC:6868]	protein_coding	44.54
PyrL2n3	BD	ENSG00000171552	BCL2L1	5.08438	-0.17285	-0.959059	0.339887	0.999974	-5.68469	FALSE	598	BCL2 like 1 [Source:HGNC Symbol;Acc:HGNC:992]	protein_coding	48.2
PyrL2n3	BD	ENSG00000171561	OR2AT4	-2.78161	0.643073	0.549786	0.583716	0.999974	-4.83652	FALSE	341152	olfactory receptor family 2 subfamily AT member 4 [Source:HGNC Symbol;Acc:HGNC:19620]	protein_coding	39.73
PyrL2n3	BD	ENSG00000171566	PLRG1	3.80456	0.0807507	0.27025	0.787536	0.999974	-5.70048	FALSE	5356	pleiotropic regulator 1 [Source:HGNC Symbol;Acc:HGNC:9089]	protein_coding	34.62
PyrL2n3	BD	ENSG00000171570	RAB4B-EGLN2	-3.77668	0.653331	0.590738	0.556054	0.999974	-4.81607	FALSE		RAB4B-EGLN2 readthrough (NMD candidate) [Source:HGNC Symbol;Acc:HGNC:44465]	protein_coding	54.23
PyrL2n3	BD	ENSG00000171574	ZNF584	2.41941	0.762804	1.38692	0.168608	0.989606	-4.58545	FALSE	201514	zinc finger protein 584 [Source:HGNC Symbol;Acc:HGNC:27318]	protein_coding	49.24
PyrL2n3	BD	ENSG00000171587	DSCAM	10.0105	-0.024256	-0.310474	0.757117	0.999974	-7.76227	FALSE	1826	DS cell adhesion molecule [Source:HGNC Symbol;Acc:HGNC:3039]	protein_coding	40.93
PyrL2n3	BD	ENSG00000171595	DNAI2	-2.76491	0.653718	0.655908	0.513419	0.999974	-4.82346	FALSE	64446	dynein axonemal intermediate chain 2 [Source:HGNC Symbol;Acc:HGNC:18744]	protein_coding	50.43
PyrL2n3	BD	ENSG00000171603	CLSTN1	9.86262	0.0618365	0.795571	0.428933	0.999974	-7.42628	FALSE	22883	calsyntenin 1 [Source:HGNC Symbol;Acc:HGNC:17447]	protein_coding	47.19
PyrL2n3	BD	ENSG00000171604	CXXC5	6.63822	-0.00368774	-0.0259352	0.979362	0.999974	-6.61387	FALSE	51523	CXXC finger protein 5 [Source:HGNC Symbol;Acc:HGNC:26943]	protein_coding	58.2
PyrL2n3	BD	ENSG00000171606	ZNF274	2.43173	-1.21289	-1.88542	0.0623312	0.94426	-3.96862	FALSE	10782	zinc finger protein 274 [Source:HGNC Symbol;Acc:HGNC:13068]	protein_coding	47.52
PyrL2n3	BD	ENSG00000171608	PIK3CD	3.20719	-0.363413	-0.685825	0.494441	0.999974	-5.26738	FALSE	5293	phosphatidylinositol-4,5-bisphosphate 3-kinase catalytic subunit delta [Source:HGNC Symbol;Acc:HGNC:8977]	protein_coding	51.08
PyrL2n3	BD	ENSG00000171612	SLC25A33	2.93868	-0.169756	-0.343378	0.732049	0.999974	-5.38811	FALSE	84275	solute carrier family 25 member 33 [Source:HGNC Symbol;Acc:HGNC:29681]	protein_coding	45.52
PyrL2n3	BD	ENSG00000171617	ENC1	9.26342	0.0540205	0.461752	0.645686	0.999974	-7.41041	FALSE	8507	ectodermal-neural cortex 1 [Source:HGNC Symbol;Acc:HGNC:3345]	protein_coding	45.65
PyrL2n3	BD	ENSG00000171621	SPSB1	2.94531	0.548739	1.24334	0.216706	0.999974	-4.87006	FALSE	80176	splA/ryanodine receptor domain and SOCS box containing 1 [Source:HGNC Symbol;Acc:HGNC:30628]	protein_coding	54.29
PyrL2n3	BD	ENSG00000171631	P2RY6	-2.18324	0.320293	0.295574	0.76818	0.999974	-4.88943	FALSE	5031	pyrimidinergic receptor P2Y6 [Source:HGNC Symbol;Acc:HGNC:8543]	protein_coding	51.57
PyrL2n3	BD	ENSG00000171634	BPTF	7.29366	-0.0109203	-0.117988	0.906318	0.999974	-6.8029	FALSE	2186	bromodomain PHD finger transcription factor [Source:HGNC Symbol;Acc:HGNC:3581]	protein_coding	40.87
PyrL2n3	BD	ENSG00000171643	S100Z	0.660319	0.18735	0.205461	0.837638	0.999974	-5.04335	FALSE	170591	S100 calcium binding protein Z [Source:HGNC Symbol;Acc:HGNC:30367]	protein_coding	43.71
PyrL2n3	BD	ENSG00000171649	ZIK1	1.2343	-0.602558	-0.836025	0.405172	0.999974	-4.97555	FALSE	284307	zinc finger protein interacting with K protein 1 [Source:HGNC Symbol;Acc:HGNC:33104]	protein_coding	47.31
PyrL2n3	BD	ENSG00000171657	GPR82	-3.3097	-2.59372	-2.34885	0.0208366	0.874267	-3.67693	FALSE	27197	G protein-coupled receptor 82 [Source:HGNC Symbol;Acc:HGNC:4533]	protein_coding	35.16
PyrL2n3	BD	ENSG00000171680	PLEKHG5	7.25038	-0.161319	-1.03571	0.303304	0.999974	-6.25166	FALSE	57449	pleckstrin homology and RhoGEF domain containing G5 [Source:HGNC Symbol;Acc:HGNC:29105]	protein_coding	58.77
PyrL2n3	BD	ENSG00000171681	ATF7IP	5.90969	-0.00432875	-0.0276179	0.978023	0.999974	-6.40448	FALSE	55729	activating transcription factor 7 interacting protein [Source:HGNC Symbol;Acc:HGNC:20092]	protein_coding	36.09
PyrL2n3	BD	ENSG00000171700	RGS19	-1.31901	-0.21962	-0.182787	0.855343	0.999974	-4.91108	FALSE	10287	regulator of G protein signaling 19 [Source:HGNC Symbol;Acc:HGNC:13735]	protein_coding	63.53
PyrL2n3	BD	ENSG00000171703	TCEA2	5.70489	0.0469584	0.261726	0.794081	0.999974	-6.28407	FALSE	6919	transcription elongation factor A2 [Source:HGNC Symbol;Acc:HGNC:11614]	protein_coding	61.58
PyrL2n3	BD	ENSG00000171714	ANO5	6.7608	-0.0366417	-0.26016	0.795286	0.999974	-6.6482	FALSE	203859	anoctamin 5 [Source:HGNC Symbol;Acc:HGNC:27337]	protein_coding	36.43
PyrL2n3	BD	ENSG00000171714	ANO5	6.7608	-0.0366417	-0.26016	0.795286	0.999974	-6.6482	FALSE	102723370	anoctamin 5 [Source:HGNC Symbol;Acc:HGNC:27337]	protein_coding	36.43
PyrL2n3	BD	ENSG00000171720	HDAC3	4.85059	0.0367159	0.185995	0.852832	0.999974	-6.02811	FALSE	8841	histone deacetylase 3 [Source:HGNC Symbol;Acc:HGNC:4854]	protein_coding	45.22
PyrL2n3	BD	ENSG00000171722	SPATA46	-2.13798	2.18423	1.96563	0.0521686	0.94426	-4.01932	FALSE	284680	spermatogenesis associated 46 [Source:HGNC Symbol;Acc:HGNC:27648]	protein_coding	51.92
PyrL2n3	BD	ENSG00000171723	GPHN	8.7703	-0.108784	-1.48884	0.139738	0.980371	-6.20436	FALSE	10243	gephyrin [Source:HGNC Symbol;Acc:HGNC:15465]	protein_coding	36.43
PyrL2n3	BD	ENSG00000171724	VAT1L	5.7159	0.434075	1.58391	0.117257	0.970312	-5.09241	FALSE	57687	vesicle amine transport 1 like [Source:HGNC Symbol;Acc:HGNC:29315]	protein_coding	44.32
PyrL2n3	BD	ENSG00000171729	TMEM51	0.77697	-0.726391	-0.923497	0.358014	0.999974	-4.79424	FALSE	55092	transmembrane protein 51 [Source:HGNC Symbol;Acc:HGNC:25488]	protein_coding	48.41
PyrL2n3	BD	ENSG00000171735	CAMTA1	9.29751	0.0332241	0.523265	0.60197	0.999974	-7.35373	FALSE	23261	calmodulin binding transcription activator 1 [Source:HGNC Symbol;Acc:HGNC:18806]	protein_coding	48
PyrL2n3	BD	ENSG00000171757	LRRC34	2.14469	0.12315	0.188931	0.850537	0.999974	-5.20237	FALSE	151827	leucine rich repeat containing 34 [Source:HGNC Symbol;Acc:HGNC:28408]	protein_coding	38.9
PyrL2n3	BD	ENSG00000171759	PAH	2.73474	0.634231	0.939905	0.349792	0.999974	-5.02801	FALSE	5053	phenylalanine hydroxylase [Source:HGNC Symbol;Acc:HGNC:8582]	protein_coding	41.55
PyrL2n3	BD	ENSG00000171763	SPATA5L1	2.74949	0.836439	1.84043	0.0687273	0.946636	-4.04523	FALSE	79029	spermatogenesis associated 5 like 1 [Source:HGNC Symbol;Acc:HGNC:28762]	protein_coding	41.46
PyrL2n3	BD	ENSG00000171766	GATM	3.88223	-0.0480099	-0.164978	0.869301	0.999974	-5.72933	FALSE	2628	glycine amidinotransferase [Source:HGNC Symbol;Acc:HGNC:4175]	protein_coding	40.25
PyrL2n3	BD	ENSG00000171772	SYCE1	4.0635	-0.23631	-0.60244	0.548271	0.999974	-5.58581	FALSE	93426	synaptonemal complex central element protein 1 [Source:HGNC Symbol;Acc:HGNC:28852]	protein_coding	51.63
PyrL2n3	BD	ENSG00000171777	RASGRP4	1.23678	0.167232	0.181325	0.856487	0.999974	-5.07649	FALSE	115727	RAS guanyl releasing protein 4 [Source:HGNC Symbol;Acc:HGNC:18958]	protein_coding	53.51
PyrL2n3	BD	ENSG00000171786	NHLH1	-3.03056	-1.50857	-1.34151	0.182851	0.993737	-4.49076	FALSE	4807	nescient helix-loop-helix 1 [Source:HGNC Symbol;Acc:HGNC:7817]	protein_coding	50.1
PyrL2n3	BD	ENSG00000171790	SLFNL1	-2.5852	-1.59307	-1.34272	0.182461	0.993737	-4.49014	FALSE	200172	schlafen like 1 [Source:HGNC Symbol;Acc:HGNC:26313]	protein_coding	57.31
PyrL2n3	BD	ENSG00000171791	BCL2	6.59629	-0.172386	-0.740272	0.461553	0.999974	-6.33858	FALSE	596	BCL2 apoptosis regulator [Source:HGNC Symbol;Acc:HGNC:990]	protein_coding	42.74
PyrL2n3	BD	ENSG00000171792	RHNO1	1.12492	-0.329054	-0.452876	0.651638	0.999974	-5.07346	FALSE	83695	RAD9-HUS1-RAD1 interacting nuclear orphan 1 [Source:HGNC Symbol;Acc:HGNC:28206]	protein_coding	47.54
PyrL2n3	BD	ENSG00000171793	CTPS1	4.04396	-0.694029	-2.4864	0.0145935	0.874267	-3.03453	FALSE	1503	CTP synthase 1 [Source:HGNC Symbol;Acc:HGNC:2519]	protein_coding	45.3
PyrL2n3	BD	ENSG00000171798	KNDC1	8.1442	-0.0832199	-0.862816	0.390343	0.999974	-6.70239	FALSE	85442	kinase non-catalytic C-lobe domain containing 1 [Source:HGNC Symbol;Acc:HGNC:29374]	protein_coding	59.37
PyrL2n3	BD	ENSG00000171804	WDR87	-1.68626	1.30949	1.12422	0.263664	0.999974	-4.61952	FALSE	83889	WD repeat domain 87 [Source:HGNC Symbol;Acc:HGNC:29934]	protein_coding	46.97
PyrL2n3	BD	ENSG00000171811	CFAP46	7.43021	-0.0787153	-0.597289	0.5517	0.999974	-6.66736	FALSE	54777	cilia and flagella associated protein 46 [Source:HGNC Symbol;Acc:HGNC:25247]	protein_coding	55.43
PyrL2n3	BD	ENSG00000171812	COL8A2	-3.26719	1.66382	1.64926	0.102293	0.964532	-4.28208	FALSE	1296	collagen type VIII alpha 2 chain [Source:HGNC Symbol;Acc:HGNC:2216]	protein_coding	55.63
PyrL2n3	BD	ENSG00000171813	PWWP2B	4.32865	-0.511471	-1.57447	0.118597	0.971401	-4.72562	FALSE	170394	PWWP domain containing 2B [Source:HGNC Symbol;Acc:HGNC:25150]	protein_coding	62.26
PyrL2n3	BD	ENSG00000171817	ZNF540	4.3977	0.152513	0.617157	0.538561	0.999974	-5.77632	FALSE	163255	zinc finger protein 540 [Source:HGNC Symbol;Acc:HGNC:25331]	protein_coding	39.55
PyrL2n3	BD	ENSG00000171819	ANGPTL7	-3.85805	-2.8772	-2.64596	0.00948894	0.874267	-3.3731	FALSE	10218	angiopoietin like 7 [Source:HGNC Symbol;Acc:HGNC:24078]	protein_coding	46.39
PyrL2n3	BD	ENSG00000171823	FBXL14	4.0785	-0.310888	-0.791482	0.430752	0.999974	-5.5566	FALSE	144699	F-box and leucine rich repeat protein 14 [Source:HGNC Symbol;Acc:HGNC:28624]	protein_coding	46.72
PyrL2n3	BD	ENSG00000171824	EXOSC10	5.69097	0.145754	0.901079	0.369753	0.999974	-5.94544	FALSE	5394	exosome component 10 [Source:HGNC Symbol;Acc:HGNC:9138]	protein_coding	46.37
PyrL2n3	BD	ENSG00000171827	ZNF570	2.76266	-0.409496	-0.805558	0.422446	0.999974	-5.13955	FALSE	148268	zinc finger protein 570 [Source:HGNC Symbol;Acc:HGNC:26416]	protein_coding	41.65
PyrL2n3	BD	ENSG00000171840	NINJ2	1.61893	0.239801	0.300384	0.764519	0.999974	-5.07539	FALSE	4815	ninjurin 2 [Source:HGNC Symbol;Acc:HGNC:7825]	protein_coding	48.05
PyrL2n3	BD	ENSG00000171843	MLLT3	7.8457	0.0470092	0.486254	0.627871	0.999974	-6.86222	FALSE	4300	MLLT3 super elongation complex subunit [Source:HGNC Symbol;Acc:HGNC:7136]	protein_coding	37.12
PyrL2n3	BD	ENSG00000171847	FAM90A1	4.81894	-0.0558331	-0.255453	0.798908	0.999974	-6.02405	FALSE	55138	family with sequence similarity 90 member A1 [Source:HGNC Symbol;Acc:HGNC:25526]	protein_coding	54.22
PyrL2n3	BD	ENSG00000171848	RRM2	2.67154	0.940832	1.49881	0.137134	0.980371	-4.49563	FALSE	6241	ribonucleotide reductase regulatory subunit M2 [Source:HGNC Symbol;Acc:HGNC:10452]	protein_coding	50.79
PyrL2n3	BD	ENSG00000171853	TRAPPC12	7.41996	-0.0504137	-0.547576	0.585227	0.999974	-6.69424	FALSE	51112	trafficking protein particle complex subunit 12 [Source:HGNC Symbol;Acc:HGNC:24284]	protein_coding	47.39
PyrL2n3	BD	ENSG00000171858	RPS21	1.14343	0.576645	0.63368	0.527764	0.999974	-4.97102	FALSE	6227	ribosomal protein S21 [Source:HGNC Symbol;Acc:HGNC:10409]	protein_coding	59.45
PyrL2n3	BD	ENSG00000171861	MRM3	2.50681	-0.0503244	-0.100905	0.919832	0.999974	-5.28498	FALSE	55178	mitochondrial rRNA methyltransferase 3 [Source:HGNC Symbol;Acc:HGNC:18485]	protein_coding	48.44
PyrL2n3	BD	ENSG00000171862	PTEN	6.72159	-0.0670295	-0.6088	0.544064	0.999974	-6.45915	FALSE	5728	phosphatase and tensin homolog [Source:HGNC Symbol;Acc:HGNC:9588]	protein_coding	35.85
PyrL2n3	BD	ENSG00000171863	RPS7	3.41004	0.288856	0.609212	0.543792	0.999974	-5.43664	FALSE	6201	ribosomal protein S7 [Source:HGNC Symbol;Acc:HGNC:10440]	protein_coding	44.62
PyrL2n3	BD	ENSG00000171865	RNASEH1	2.97561	0.183201	0.407302	0.684674	0.999974	-5.38285	FALSE	246243	ribonuclease H1 [Source:HGNC Symbol;Acc:HGNC:18466]	protein_coding	44.2
PyrL2n3	BD	ENSG00000171867	PRNP	7.87211	0.0105643	0.0923602	0.926606	0.999974	-6.99962	FALSE	5621	prion protein [Source:HGNC Symbol;Acc:HGNC:9449]	protein_coding	41.8
PyrL2n3	BD	ENSG00000171873	ADRA1D	1.89924	0.00588249	0.00785506	0.993749	0.999974	-5.24116	FALSE	146	adrenoceptor alpha 1D [Source:HGNC Symbol;Acc:HGNC:280]	protein_coding	51.78
PyrL2n3	BD	ENSG00000171877	FRMD5	8.06855	-0.0327462	-0.208695	0.835284	0.999974	-7.02289	FALSE	84978	FERM domain containing 5 [Source:HGNC Symbol;Acc:HGNC:28214]	protein_coding	41.23
PyrL2n3	BD	ENSG00000171885	AQP4	3.97605	0.170264	0.582626	0.561482	0.999974	-5.65824	FALSE	361	aquaporin 4 [Source:HGNC Symbol;Acc:HGNC:637]	protein_coding	40.01
PyrL2n3	BD	ENSG00000171889	MIR31HG	3.45032	0.204197	0.473205	0.637118	0.999974	-5.51607	FALSE	554202	MIR31 host gene [Source:HGNC Symbol;Acc:HGNC:37187]	lncRNA	37.88
PyrL2n3	BD	ENSG00000171903	CYP4F11	-2.02421	-2.54318	-2.35093	0.0207269	0.874267	-3.64746	FALSE	57834	cytochrome P450 family 4 subfamily F member 11 [Source:HGNC Symbol;Acc:HGNC:13265]	protein_coding	46.03
PyrL2n3	BD	ENSG00000171914	TLN2	9.13808	0.0218548	0.355012	0.723342	0.999974	-7.3824	FALSE	83660	talin 2 [Source:HGNC Symbol;Acc:HGNC:15447]	protein_coding	43.6
PyrL2n3	BD	ENSG00000171928	TVP23B	2.03948	0.732032	1.46631	0.145761	0.980371	-4.51052	FALSE	51030	trans-golgi network vesicle protein 23 homolog B [Source:HGNC Symbol;Acc:HGNC:20399]	protein_coding	41.06
PyrL2n3	BD	ENSG00000171931	FBXW10	-0.568433	0.70735	0.68141	0.497217	0.999974	-4.82237	FALSE	10517	F-box and WD repeat domain containing 10 [Source:HGNC Symbol;Acc:HGNC:1211]	protein_coding	45.41
PyrL2n3	BD	ENSG00000171940	ZNF217	-1.70805	0.50163	0.446463	0.656247	0.999974	-4.88614	FALSE	7764	zinc finger protein 217 [Source:HGNC Symbol;Acc:HGNC:13009]	protein_coding	44.05
PyrL2n3	BD	ENSG00000171943	SRGAP2C	5.43974	-0.0456577	-0.264931	0.791618	0.999974	-6.22109	FALSE	653464	SLIT-ROBO Rho GTPase activating protein 2C [Source:HGNC Symbol;Acc:HGNC:30584]	protein_coding	41.92
PyrL2n3	BD	ENSG00000171951	SCG2	6.34467	0.040296	0.232889	0.816333	0.999974	-6.48365	FALSE	7857	secretogranin II [Source:HGNC Symbol;Acc:HGNC:10575]	protein_coding	35.85
PyrL2n3	BD	ENSG00000171953	ATPAF2	3.40623	0.313685	0.818944	0.414803	0.999974	-5.36623	FALSE	91647	ATP synthase mitochondrial F1 complex assembly factor 2 [Source:HGNC Symbol;Acc:HGNC:18802]	protein_coding	49.63
PyrL2n3	BD	ENSG00000171954	CYP4F22	-2.61544	0.627221	0.632079	0.528806	0.999974	-4.8312	FALSE	126410	cytochrome P450 family 4 subfamily F member 22 [Source:HGNC Symbol;Acc:HGNC:26820]	protein_coding	49.25
PyrL2n3	BD	ENSG00000171956	FOXB1	-2.80817	0.48236	0.479617	0.632567	0.999974	-4.86542	FALSE	27023	forkhead box B1 [Source:HGNC Symbol;Acc:HGNC:3799]	protein_coding	41.12
PyrL2n3	BD	ENSG00000171960	PPIH	-1.8615	0.187223	0.168922	0.866206	0.999974	-4.91777	FALSE	10465	peptidylprolyl isomerase H [Source:HGNC Symbol;Acc:HGNC:14651]	protein_coding	43.92
PyrL2n3	BD	ENSG00000171962	DRC3	2.27479	0.831451	1.47888	0.142375	0.980371	-4.45969	FALSE	83450	dynein regulatory complex subunit 3 [Source:HGNC Symbol;Acc:HGNC:25384]	protein_coding	50.24
PyrL2n3	BD	ENSG00000171970	ZNF57	-2.30064	1.54456	1.28651	0.201294	0.999974	-4.52386	FALSE	126295	zinc finger protein 57 [Source:HGNC Symbol;Acc:HGNC:13125]	protein_coding	46.22
PyrL2n3	BD	ENSG00000171984	SHLD1	3.41444	-0.458698	-1.4162	0.159885	0.984554	-4.76347	FALSE	149840	shieldin complex subunit 1 [Source:HGNC Symbol;Acc:HGNC:26318]	protein_coding	43.32
PyrL2n3	BD	ENSG00000171988	JMJD1C	8.76499	-0.0169632	-0.242205	0.809127	0.999974	-7.28139	FALSE	221037	jumonji domain containing 1C [Source:HGNC Symbol;Acc:HGNC:12313]	protein_coding	38.11
PyrL2n3	BD	ENSG00000171992	SYNPO	8.02576	-0.0636007	-0.605218	0.546432	0.999974	-6.87415	FALSE	11346	synaptopodin [Source:HGNC Symbol;Acc:HGNC:30672]	protein_coding	52.53
PyrL2n3	BD	ENSG00000172005	MAL	-1.98698	-1.66158	-1.44149	0.152631	0.982218	-4.42764	FALSE	4118	mal, T cell differentiation protein [Source:HGNC Symbol;Acc:HGNC:6817]	protein_coding	52.06
PyrL2n3	BD	ENSG00000172006	ZNF554	3.96113	0.109269	0.3762	0.70758	0.999974	-5.65391	FALSE	115196	zinc finger protein 554 [Source:HGNC Symbol;Acc:HGNC:26629]	protein_coding	50.78
PyrL2n3	BD	ENSG00000172007	RAB33B	2.37387	-0.174005	-0.280986	0.779312	0.999974	-5.23191	FALSE	83452	RAB33B, member RAS oncogene family [Source:HGNC Symbol;Acc:HGNC:16075]	protein_coding	41.25
PyrL2n3	BD	ENSG00000172009	THOP1	5.17428	-0.0865142	-0.434888	0.664598	0.999974	-6.08002	FALSE	7064	thimet oligopeptidase 1 [Source:HGNC Symbol;Acc:HGNC:11793]	protein_coding	59.07
PyrL2n3	BD	ENSG00000172014	ANKRD20A4P	3.05028	-0.206496	-0.401823	0.688688	0.999974	-5.42513	FALSE		ankyrin repeat domain 20 family member A4, pseudogene [Source:HGNC Symbol;Acc:HGNC:31982]	transcribed_unprocessed_pseudogene	36.78
PyrL2n3	BD	ENSG00000172020	GAP43	7.92275	-0.0486856	-0.493447	0.6228	0.999974	-6.91584	FALSE	2596	growth associated protein 43 [Source:HGNC Symbol;Acc:HGNC:4140]	protein_coding	38.58
PyrL2n3	BD	ENSG00000172031	EPHX4	4.55799	-0.236448	-0.968695	0.335079	0.999974	-5.5651	FALSE	253152	epoxide hydrolase 4 [Source:HGNC Symbol;Acc:HGNC:23758]	protein_coding	38.34
PyrL2n3	BD	ENSG00000172037	LAMB2	-1.07897	-0.700569	-0.582696	0.561435	0.999974	-4.83879	FALSE	3913	laminin subunit beta 2 [Source:HGNC Symbol;Acc:HGNC:6487]	protein_coding	57.34
PyrL2n3	BD	ENSG00000172046	USP19	5.03701	-0.268859	-1.37419	0.172514	0.990807	-5.24858	FALSE	10869	ubiquitin specific peptidase 19 [Source:HGNC Symbol;Acc:HGNC:12617]	protein_coding	56.09
PyrL2n3	BD	ENSG00000172053	QARS1	3.86528	0.0240755	0.0852405	0.932244	0.999974	-5.75539	FALSE	5859	glutaminyl-tRNA synthetase 1 [Source:HGNC Symbol;Acc:HGNC:9751]	protein_coding	53.41
PyrL2n3	BD	ENSG00000172057	ORMDL3	3.96471	-0.136194	-0.548666	0.584481	0.999974	-5.64483	FALSE	94103	ORMDL sphingolipid biosynthesis regulator 3 [Source:HGNC Symbol;Acc:HGNC:16038]	protein_coding	57.09
PyrL2n3	BD	ENSG00000172059	KLF11	0.410705	-0.869409	-1.05035	0.296135	0.999974	-4.75094	FALSE	8462	Kruppel like factor 11 [Source:HGNC Symbol;Acc:HGNC:11811]	protein_coding	50.79
PyrL2n3	BD	ENSG00000172062	SMN1	-1.42827	0.475168	0.446893	0.655937	0.999974	-4.87769	FALSE	6606	survival of motor neuron 1, telomeric [Source:HGNC Symbol;Acc:HGNC:11117]	protein_coding	42.22
PyrL2n3	BD	ENSG00000172071	EIF2AK3	4.27196	0.130634	0.481873	0.630969	0.999974	-5.7835	FALSE	9451	eukaryotic translation initiation factor 2 alpha kinase 3 [Source:HGNC Symbol;Acc:HGNC:3255]	protein_coding	40.39
PyrL2n3	BD	ENSG00000172081	MOB3A	3.63012	-0.100465	-0.233348	0.815977	0.999974	-5.61947	FALSE	126308	MOB kinase activator 3A [Source:HGNC Symbol;Acc:HGNC:29802]	protein_coding	55.69
PyrL2n3	BD	ENSG00000172086	KRCC1	3.26706	0.526902	1.2529	0.213219	0.999974	-4.86364	FALSE	51315	lysine rich coiled-coil 1 [Source:HGNC Symbol;Acc:HGNC:28039]	protein_coding	39.82
PyrL2n3	BD	ENSG00000172113	NME6	2.1342	-1.20808	-1.83632	0.069338	0.946636	-4.03193	FALSE	10201	NME/NM23 nucleoside diphosphate kinase 6 [Source:HGNC Symbol;Acc:HGNC:20567]	protein_coding	47.25
PyrL2n3	BD	ENSG00000172115	CYCS	4.45398	0.326783	1.18379	0.239356	0.999974	-5.28321	FALSE	54205	cytochrome c, somatic [Source:HGNC Symbol;Acc:HGNC:19986]	protein_coding	42.41
PyrL2n3	BD	ENSG00000172116	CD8B	-0.0361812	-1.04206	-1.02052	0.30999	0.999974	-4.70602	FALSE	926	CD8b molecule [Source:HGNC Symbol;Acc:HGNC:1707]	protein_coding	46.84
PyrL2n3	BD	ENSG00000172123	SLFN12	-3.79328	1.58288	1.66567	0.0989697	0.964197	-4.26579	FALSE	55106	schlafen family member 12 [Source:HGNC Symbol;Acc:HGNC:25500]	protein_coding	37.93
PyrL2n3	BD	ENSG00000172137	CALB2	0.550557	-0.83834	-0.923083	0.358228	0.999974	-4.81567	FALSE	794	calbindin 2 [Source:HGNC Symbol;Acc:HGNC:1435]	protein_coding	49.04
PyrL2n3	BD	ENSG00000172139	SLC9C1	2.16935	-0.110935	-0.165121	0.869188	0.999974	-5.23364	FALSE	285335	solute carrier family 9 member C1 [Source:HGNC Symbol;Acc:HGNC:31401]	protein_coding	37.23
PyrL2n3	BD	ENSG00000172159	FRMD3	5.54921	-0.0474301	-0.196235	0.844857	0.999974	-6.26852	FALSE	257019	FERM domain containing 3 [Source:HGNC Symbol;Acc:HGNC:24125]	protein_coding	41.56
PyrL2n3	BD	ENSG00000172164	SNTB1	1.72395	1.64986	2.21139	0.0293304	0.922861	-3.51955	FALSE	6641	syntrophin beta 1 [Source:HGNC Symbol;Acc:HGNC:11168]	protein_coding	40.4
PyrL2n3	BD	ENSG00000172167	MTBP	3.1297	-0.588506	-1.66988	0.0981312	0.964197	-4.37522	FALSE	27085	MDM2 binding protein [Source:HGNC Symbol;Acc:HGNC:7417]	protein_coding	35.31
PyrL2n3	BD	ENSG00000172171	TEFM	1.29321	-0.339557	-0.489617	0.625498	0.999974	-5.15884	FALSE	79736	transcription elongation factor, mitochondrial [Source:HGNC Symbol;Acc:HGNC:26223]	protein_coding	41.95
PyrL2n3	BD	ENSG00000172172	MRPL13	2.58974	-0.0472407	-0.0986187	0.921642	0.999974	-5.42649	FALSE	28998	mitochondrial ribosomal protein L13 [Source:HGNC Symbol;Acc:HGNC:14278]	protein_coding	35.86
PyrL2n3	BD	ENSG00000172175	MALT1	2.5686	-0.492351	-0.816768	0.41604	0.999974	-5.0804	FALSE	10892	MALT1 paracaspase [Source:HGNC Symbol;Acc:HGNC:6819]	protein_coding	38.93
PyrL2n3	BD	ENSG00000172183	ISG20	-1.71047	0.879512	0.782523	0.435792	0.999974	-4.76606	FALSE	3669	interferon stimulated exonuclease gene 20 [Source:HGNC Symbol;Acc:HGNC:6130]	protein_coding	51.94
PyrL2n3	BD	ENSG00000172197	MBOAT1	0.857808	1.02131	1.57116	0.119366	0.972317	-4.33587	FALSE	154141	membrane bound O-acyltransferase domain containing 1 [Source:HGNC Symbol;Acc:HGNC:21579]	protein_coding	42.04
PyrL2n3	BD	ENSG00000172201	ID4	-0.410505	-0.389958	-0.339538	0.73493	0.999974	-4.92191	FALSE	3400	inhibitor of DNA binding 4, HLH protein [Source:HGNC Symbol;Acc:HGNC:5363]	protein_coding	46.71
PyrL2n3	BD	ENSG00000172209	GPR22	3.63708	0.148871	0.3755	0.7081	0.999974	-5.55431	FALSE	2845	G protein-coupled receptor 22 [Source:HGNC Symbol;Acc:HGNC:4477]	protein_coding	30.76
PyrL2n3	BD	ENSG00000172216	CEBPB	2.10243	0.622509	0.956301	0.341271	0.999974	-4.94713	FALSE	1051	CCAAT enhancer binding protein beta [Source:HGNC Symbol;Acc:HGNC:1834]	protein_coding	66.23
PyrL2n3	BD	ENSG00000172232	AZU1	-2.60365	-0.683688	-0.606959	0.54528	0.999974	-4.8146	FALSE	566	azurocidin 1 [Source:HGNC Symbol;Acc:HGNC:913]	protein_coding	58.64
PyrL2n3	BD	ENSG00000172239	PAIP1	4.49965	-0.0210291	-0.0871924	0.930696	0.999974	-5.9221	FALSE	10605	poly(A) binding protein interacting protein 1 [Source:HGNC Symbol;Acc:HGNC:16945]	protein_coding	38.36
PyrL2n3	BD	ENSG00000172244	C5orf34	-1.17149	-0.883033	-0.792948	0.429721	0.999974	-4.76849	FALSE	375444	chromosome 5 open reading frame 34 [Source:HGNC Symbol;Acc:HGNC:24738]	protein_coding	37.91
PyrL2n3	BD	ENSG00000172247	C1QTNF4	4.16683	-0.383174	-1.19073	0.236631	0.999974	-5.22762	FALSE	114900	C1q and TNF related 4 [Source:HGNC Symbol;Acc:HGNC:14346]	protein_coding	59.16
PyrL2n3	BD	ENSG00000172250	SERHL	-0.818154	0.715427	0.695749	0.488231	0.999974	-4.83345	FALSE	94009	serine hydrolase like (pseudogene) [Source:HGNC Symbol;Acc:HGNC:14408]	transcribed_unitary_pseudogene	55.61
PyrL2n3	BD	ENSG00000172260	NEGR1	10.3885	-0.0540637	-0.656724	0.513505	0.999974	-7.76745	FALSE	257194	neuronal growth regulator 1 [Source:HGNC Symbol;Acc:HGNC:17302]	protein_coding	34.94
PyrL2n3	BD	ENSG00000172262	ZNF131	6.11845	0.148841	1.10795	0.270591	0.999974	-5.84601	FALSE	7690	zinc finger protein 131 [Source:HGNC Symbol;Acc:HGNC:12915]	protein_coding	44.17
PyrL2n3	BD	ENSG00000172264	MACROD2	9.58715	0.0645173	0.753617	0.45356	0.999974	-7.33694	FALSE	140733	mono-ADP ribosylhydrolase 2 [Source:HGNC Symbol;Acc:HGNC:16126]	protein_coding	37.94
PyrL2n3	BD	ENSG00000172269	DPAGT1	2.15817	-1.48574	-2.17165	0.0322927	0.922861	-3.57701	FALSE	1798	dolichyl-phosphate N-acetylglucosaminephosphotransferase 1 [Source:HGNC Symbol;Acc:HGNC:2995]	protein_coding	50.63
PyrL2n3	BD	ENSG00000172270	BSG	7.34934	0.125371	1.12401	0.26375	0.999974	-6.19846	FALSE	682	basigin (Ok blood group) [Source:HGNC Symbol;Acc:HGNC:1116]	protein_coding	62.58
PyrL2n3	BD	ENSG00000172273	HINFP	4.19647	-0.108577	-0.37902	0.705492	0.999974	-5.73384	FALSE	25988	histone H4 transcription factor [Source:HGNC Symbol;Acc:HGNC:17850]	protein_coding	47.99
PyrL2n3	BD	ENSG00000172292	CERS6	8.45168	-0.0283914	-0.365386	0.71561	0.999974	-7.12278	FALSE	253782	ceramide synthase 6 [Source:HGNC Symbol;Acc:HGNC:23826]	protein_coding	39.28
PyrL2n3	BD	ENSG00000172296	SPTLC3	1.12459	0.875477	1.34857	0.180578	0.993737	-4.55759	FALSE	55304	serine palmitoyltransferase long chain base subunit 3 [Source:HGNC Symbol;Acc:HGNC:16253]	protein_coding	39.89
PyrL2n3	BD	ENSG00000172301	COPRS	4.51816	0.288884	1.01836	0.311011	0.999974	-5.4355	FALSE	55352	coordinator of PRMT5 and differentiation stimulator [Source:HGNC Symbol;Acc:HGNC:28848]	protein_coding	48.89
PyrL2n3	BD	ENSG00000172315	TP53RK	2.81819	-0.314153	-0.709689	0.47958	0.999974	-5.24013	FALSE	112858	TP53 regulating kinase [Source:HGNC Symbol;Acc:HGNC:16197]	protein_coding	44.17
PyrL2n3	BD	ENSG00000172318	B3GALT1	2.40005	0.904352	1.63016	0.106273	0.970312	-4.29531	FALSE	8708	beta-1,3-galactosyltransferase 1 [Source:HGNC Symbol;Acc:HGNC:916]	protein_coding	37.4
PyrL2n3	BD	ENSG00000172322	CLEC12A	-2.33575	0.135404	0.152205	0.879338	0.999974	-4.90719	FALSE	160364	C-type lectin domain family 12 member A [Source:HGNC Symbol;Acc:HGNC:31713]	protein_coding	39.56
PyrL2n3	BD	ENSG00000172331	BPGM	1.86623	0.0876932	0.160755	0.872617	0.999974	-5.32361	FALSE	669	bisphosphoglycerate mutase [Source:HGNC Symbol;Acc:HGNC:1093]	protein_coding	39.66
PyrL2n3	BD	ENSG00000172336	POP7	1.95658	0.205441	0.302331	0.763039	0.999974	-5.1995	FALSE	10248	POP7 homolog, ribonuclease P/MRP subunit [Source:HGNC Symbol;Acc:HGNC:19949]	protein_coding	59.08
PyrL2n3	BD	ENSG00000172339	ALG14	4.7435	0.219744	1.09809	0.274851	0.999974	-5.44972	FALSE	199857	ALG14 UDP-N-acetylglucosaminyltransferase subunit [Source:HGNC Symbol;Acc:HGNC:28287]	protein_coding	40.49
PyrL2n3	BD	ENSG00000172340	SUCLG2	4.24095	0.242678	0.806266	0.422039	0.999974	-5.54584	FALSE	8801	succinate-CoA ligase GDP-forming subunit beta [Source:HGNC Symbol;Acc:HGNC:11450]	protein_coding	39.38
PyrL2n3	BD	ENSG00000172345	STARD5	-3.10757	-0.805877	-0.729317	0.467545	0.999974	-4.77688	FALSE	80765	StAR related lipid transfer domain containing 5 [Source:HGNC Symbol;Acc:HGNC:18065]	protein_coding	48.35
PyrL2n3	BD	ENSG00000172346	CSDC2	2.21635	-0.573429	-0.806318	0.422009	0.999974	-5.02328	FALSE	27254	cold shock domain containing C2 [Source:HGNC Symbol;Acc:HGNC:30359]	protein_coding	55.8
PyrL2n3	BD	ENSG00000172348	RCAN2	8.57684	-0.107634	-0.498994	0.619344	0.999974	-7.11844	FALSE	10231	regulator of calcineurin 2 [Source:HGNC Symbol;Acc:HGNC:3041]	protein_coding	39.65
PyrL2n3	BD	ENSG00000172349	IL16	3.04554	0.229412	0.558278	0.577927	0.999974	-5.36882	FALSE	3603	interleukin 16 [Source:HGNC Symbol;Acc:HGNC:5980]	protein_coding	43.65
PyrL2n3	BD	ENSG00000172350	ABCG4	4.32255	0.423363	1.53846	0.127156	0.976628	-4.77464	FALSE	64137	ATP binding cassette subfamily G member 4 [Source:HGNC Symbol;Acc:HGNC:13884]	protein_coding	54.46
PyrL2n3	BD	ENSG00000172354	GNB2	5.21085	0.339735	1.73697	0.0855307	0.953335	-4.76677	FALSE	2783	G protein subunit beta 2 [Source:HGNC Symbol;Acc:HGNC:4398]	protein_coding	65.96
PyrL2n3	BD	ENSG00000172361	CFAP53	0.135249	-0.633827	-0.703265	0.483556	0.999974	-4.86489	FALSE	220136	cilia and flagella associated protein 53 [Source:HGNC Symbol;Acc:HGNC:26530]	protein_coding	41.18
PyrL2n3	BD	ENSG00000172366	MCRIP2	2.15663	0.908908	1.3048	0.195013	0.99821	-4.61836	FALSE	84331	MAPK regulated corepressor interacting protein 2 [Source:HGNC Symbol;Acc:HGNC:14142]	protein_coding	62.73
PyrL2n3	BD	ENSG00000172375	C2CD2L	6.1133	0.124896	0.710244	0.479238	0.999974	-6.20973	FALSE	9854	C2CD2 like [Source:HGNC Symbol;Acc:HGNC:29000]	protein_coding	52.4
PyrL2n3	BD	ENSG00000172379	ARNT2	9.26085	-0.153133	-1.90446	0.0604147	0.94426	-5.68766	FALSE	9915	aryl hydrocarbon receptor nuclear translocator 2 [Source:HGNC Symbol;Acc:HGNC:16876]	protein_coding	45.48
PyrL2n3	BD	ENSG00000172380	GNG12	0.866662	-0.841067	-1.06039	0.291569	0.999974	-4.76838	FALSE	55970	G protein subunit gamma 12 [Source:HGNC Symbol;Acc:HGNC:19663]	protein_coding	41.55
PyrL2n3	BD	ENSG00000172399	MYOZ2	0.469246	-0.896283	-0.909876	0.365118	0.999974	-4.77034	FALSE	51778	myozenin 2 [Source:HGNC Symbol;Acc:HGNC:1330]	protein_coding	36.63
PyrL2n3	BD	ENSG00000172403	SYNPO2	6.78474	0.0731588	0.609592	0.543541	0.999974	-6.51175	FALSE	171024	synaptopodin 2 [Source:HGNC Symbol;Acc:HGNC:17732]	protein_coding	38.36
PyrL2n3	BD	ENSG00000172409	CLP1	-0.527891	-1.04012	-0.940448	0.349297	0.999974	-4.72436	FALSE	10978	cleavage factor polyribonucleotide kinase subunit 1 [Source:HGNC Symbol;Acc:HGNC:16999]	protein_coding	47.82
PyrL2n3	BD	ENSG00000172421	EFCAB3	-0.0255309	0.496901	0.551932	0.58225	0.999974	-4.96068	FALSE	146779	EF-hand calcium binding domain 3 [Source:HGNC Symbol;Acc:HGNC:26379]	protein_coding	40.21
PyrL2n3	BD	ENSG00000172426	RSPH9	2.46934	-1.39908	-1.947	0.0543936	0.94426	-3.88673	FALSE	221421	radial spoke head component 9 [Source:HGNC Symbol;Acc:HGNC:21057]	protein_coding	50.65
PyrL2n3	BD	ENSG00000172428	COPS9	2.12211	-0.0903443	-0.128925	0.897681	0.999974	-5.25716	FALSE	150678	COP9 signalosome subunit 9 [Source:HGNC Symbol;Acc:HGNC:21314]	protein_coding	54.66
PyrL2n3	BD	ENSG00000172432	GTPBP2	4.50353	0.139475	0.617938	0.538048	0.999974	-5.73797	FALSE	54676	GTP binding protein 2 [Source:HGNC Symbol;Acc:HGNC:4670]	protein_coding	46.71
PyrL2n3	BD	ENSG00000172456	FGGY	5.93573	0.00659007	0.0380227	0.969747	0.999974	-6.42001	FALSE	55277	FGGY carbohydrate kinase domain containing [Source:HGNC Symbol;Acc:HGNC:25610]	protein_coding	40.3
PyrL2n3	BD	ENSG00000172458	IL17D	3.58272	0.260149	0.631155	0.529407	0.999974	-5.44946	FALSE	53342	interleukin 17D [Source:HGNC Symbol;Acc:HGNC:5984]	protein_coding	52.71
PyrL2n3	BD	ENSG00000172461	FUT9	7.88963	-0.000627423	-0.00616776	0.995091	0.999974	-6.99359	FALSE	10690	fucosyltransferase 9 [Source:HGNC Symbol;Acc:HGNC:4020]	protein_coding	35.22
PyrL2n3	BD	ENSG00000172465	TCEAL1	3.88835	-0.229003	-0.850053	0.397365	0.999974	-5.456	FALSE	9338	transcription elongation factor A like 1 [Source:HGNC Symbol;Acc:HGNC:11616]	protein_coding	50.67
PyrL2n3	BD	ENSG00000172466	ZNF24	4.07351	-0.394916	-1.38775	0.168358	0.989425	-4.90517	FALSE	7572	zinc finger protein 24 [Source:HGNC Symbol;Acc:HGNC:13032]	protein_coding	39.64
PyrL2n3	BD	ENSG00000172469	MANEA	-0.141809	-1.20301	-1.06996	0.287262	0.999974	-4.65853	FALSE	79694	mannosidase endo-alpha [Source:HGNC Symbol;Acc:HGNC:21072]	protein_coding	33.87
PyrL2n3	BD	ENSG00000172476	RAB40A	-1.00971	-0.404585	-0.37229	0.71048	0.999974	-4.90521	FALSE	142684	RAB40A, member RAS oncogene family [Source:HGNC Symbol;Acc:HGNC:18283]	protein_coding	39.11
PyrL2n3	BD	ENSG00000172493	AFF1	6.08866	0.14828	0.920932	0.359345	0.999974	-6.01899	FALSE	4299	AF4/FMR2 family member 1 [Source:HGNC Symbol;Acc:HGNC:7135]	protein_coding	41.18
PyrL2n3	BD	ENSG00000172497	ACOT12	0.370989	-0.055493	-0.0518159	0.958781	0.999974	-4.99873	FALSE	134526	acyl-CoA thioesterase 12 [Source:HGNC Symbol;Acc:HGNC:24436]	protein_coding	40.73
PyrL2n3	BD	ENSG00000172500	FIBP	4.39028	0.190147	0.754364	0.452437	0.999974	-5.61321	FALSE	9158	FGF1 intracellular binding protein [Source:HGNC Symbol;Acc:HGNC:3705]	protein_coding	55.13
PyrL2n3	BD	ENSG00000172508	CARNS1	2.55824	-0.485636	-0.949635	0.344631	0.999974	-4.99661	FALSE	57571	carnosine synthase 1 [Source:HGNC Symbol;Acc:HGNC:29268]	protein_coding	62.67
PyrL2n3	BD	ENSG00000172519	OR10H5	-3.95513	-0.283527	-0.293264	0.76994	0.999974	-4.88335	FALSE	284433	olfactory receptor family 10 subfamily H member 5 [Source:HGNC Symbol;Acc:HGNC:15389]	protein_coding	48.11
PyrL2n3	BD	ENSG00000172530	BANP	6.14878	-0.152022	-0.823087	0.412455	0.999974	-6.12785	FALSE	54971	BTG3 associated nuclear protein [Source:HGNC Symbol;Acc:HGNC:13450]	protein_coding	51.17
PyrL2n3	BD	ENSG00000172531	PPP1CA	4.7252	-0.171279	-0.771215	0.442433	0.999974	-5.74519	FALSE	5499	protein phosphatase 1 catalytic subunit alpha [Source:HGNC Symbol;Acc:HGNC:9281]	protein_coding	61.16
PyrL2n3	BD	ENSG00000172534	HCFC1	6.79157	0.0179873	0.149187	0.881712	0.999974	-6.65581	FALSE	3054	host cell factor C1 [Source:HGNC Symbol;Acc:HGNC:4839]	protein_coding	59.5
PyrL2n3	BD	ENSG00000172543	CTSW	-3.62045	-1.51	-1.37161	0.173312	0.992013	-4.47256	FALSE	1521	cathepsin W [Source:HGNC Symbol;Acc:HGNC:2546]	protein_coding	59.12
PyrL2n3	BD	ENSG00000172548	NIPAL4	-3.88203	-2.31524	-2.15177	0.0338699	0.922861	-3.87454	FALSE	348938	NIPA like domain containing 4 [Source:HGNC Symbol;Acc:HGNC:28018]	protein_coding	47.53
PyrL2n3	BD	ENSG00000172551	MUCL1	-0.316184	1.35129	1.40295	0.163787	0.986601	-4.45558	FALSE	118430	mucin like 1 [Source:HGNC Symbol;Acc:HGNC:30588]	protein_coding	36.35
PyrL2n3	BD	ENSG00000172554	SNTG2	4.55277	0.161175	0.466973	0.641714	0.999974	-5.89998	FALSE	54221	syntrophin gamma 2 [Source:HGNC Symbol;Acc:HGNC:13741]	protein_coding	42.85
PyrL2n3	BD	ENSG00000172572	PDE3A	2.91669	1.333	2.96398	0.00381172	0.866829	-2.00906	FALSE	5139	phosphodiesterase 3A [Source:HGNC Symbol;Acc:HGNC:8778]	protein_coding	35.94
PyrL2n3	BD	ENSG00000172575	RASGRP1	5.79669	0.11161	0.66641	0.506713	0.999974	-6.20943	FALSE	10125	RAS guanyl releasing protein 1 [Source:HGNC Symbol;Acc:HGNC:9878]	protein_coding	41.82
PyrL2n3	BD	ENSG00000172578	KLHL6	-2.30602	0.594209	0.653545	0.514934	0.999974	-4.88391	FALSE	89857	kelch like family member 6 [Source:HGNC Symbol;Acc:HGNC:18653]	protein_coding	45.24
PyrL2n3	BD	ENSG00000172586	CHCHD1	0.0988099	-0.342667	-0.304332	0.761519	0.999974	-4.94021	FALSE	118487	coiled-coil-helix-coiled-coil-helix domain containing 1 [Source:HGNC Symbol;Acc:HGNC:23518]	protein_coding	45.52
PyrL2n3	BD	ENSG00000172590	MRPL52	0.725413	1.21979	1.24503	0.216087	0.999974	-4.58507	FALSE	122704	mitochondrial ribosomal protein L52 [Source:HGNC Symbol;Acc:HGNC:16655]	protein_coding	47.12
PyrL2n3	BD	ENSG00000172594	SMPDL3A	3.05982	0.340328	0.750516	0.45474	0.999974	-5.26818	FALSE	10924	sphingomyelin phosphodiesterase acid like 3A [Source:HGNC Symbol;Acc:HGNC:17389]	protein_coding	40.47
PyrL2n3	BD	ENSG00000172602	RND1	4.3927	-0.38991	-1.6284	0.106647	0.970312	-4.71353	FALSE	27289	Rho family GTPase 1 [Source:HGNC Symbol;Acc:HGNC:18314]	protein_coding	52.07
PyrL2n3	BD	ENSG00000172613	RAD9A	6.18243	-0.20343	-1.34184	0.182744	0.993737	-5.57507	FALSE	5883	RAD9 checkpoint clamp component A [Source:HGNC Symbol;Acc:HGNC:9827]	protein_coding	52.03
PyrL2n3	BD	ENSG00000172638	EFEMP2	-0.383035	0.590268	0.557862	0.578209	0.999974	-4.87844	FALSE	30008	EGF containing fibulin extracellular matrix protein 2 [Source:HGNC Symbol;Acc:HGNC:3219]	protein_coding	60.57
PyrL2n3	BD	ENSG00000172640	OR10AD1	-3.84041	-3.13161	-2.83737	0.00552723	0.866829	-3.15817	FALSE	121275	olfactory receptor family 10 subfamily AD member 1 [Source:HGNC Symbol;Acc:HGNC:14819]	protein_coding	51.15
PyrL2n3	BD	ENSG00000172661	WASHC2C	5.63199	0.0483866	0.33644	0.737257	0.999974	-6.24801	FALSE	253725	WASH complex subunit 2C [Source:HGNC Symbol;Acc:HGNC:23414]	protein_coding	42.53
PyrL2n3	BD	ENSG00000172663	TMEM134	2.84646	-0.548058	-1.05603	0.293546	0.999974	-4.96152	FALSE	80194	transmembrane protein 134 [Source:HGNC Symbol;Acc:HGNC:26142]	protein_coding	56.67
PyrL2n3	BD	ENSG00000172667	ZMAT3	5.82702	-0.153177	-1.01155	0.314241	0.999974	-5.91153	FALSE	64393	zinc finger matrin-type 3 [Source:HGNC Symbol;Acc:HGNC:29983]	protein_coding	39.67
PyrL2n3	BD	ENSG00000172671	ZFAND4	0.250187	-0.0976441	-0.115515	0.908273	0.999974	-4.99745	FALSE	93550	zinc finger AN1-type containing 4 [Source:HGNC Symbol;Acc:HGNC:23504]	protein_coding	37.95
PyrL2n3	BD	ENSG00000172673	THEMIS	2.21268	0.366967	0.585356	0.559803	0.999974	-5.30569	FALSE	387357	thymocyte selection associated [Source:HGNC Symbol;Acc:HGNC:21569]	protein_coding	35.12
PyrL2n3	BD	ENSG00000172687	ZNF738	0.0397912	-0.0695427	-0.0622026	0.950528	0.999974	-4.96022	FALSE	148203	zinc finger protein 738 [Source:HGNC Symbol;Acc:HGNC:32469]	protein_coding	39.49
PyrL2n3	BD	ENSG00000172716	SLFN11	-2.23546	0.579824	0.501594	0.617077	0.999974	-4.85735	FALSE	91607	schlafen family member 11 [Source:HGNC Symbol;Acc:HGNC:26633]	protein_coding	39.26
PyrL2n3	BD	ENSG00000172717	GARIN2	0.107675	-0.637262	-0.667246	0.506181	0.999974	-4.87777	FALSE	161142	golgi associated RAB2 interactor family member 2 [Source:HGNC Symbol;Acc:HGNC:20101]	protein_coding	41.17
PyrL2n3	BD	ENSG00000172725	CORO1B	0.268958	-1.72206	-1.62295	0.107809	0.970312	-4.27959	FALSE	57175	coronin 1B [Source:HGNC Symbol;Acc:HGNC:2253]	protein_coding	64.53
PyrL2n3	BD	ENSG00000172728	FUT10	3.30793	0.816173	2.01796	0.0463259	0.937649	-3.8167	FALSE	84750	fucosyltransferase 10 [Source:HGNC Symbol;Acc:HGNC:19234]	protein_coding	43.06
PyrL2n3	BD	ENSG00000172731	LRRC20	5.16863	0.326775	1.55598	0.122932	0.973969	-4.98711	FALSE	55222	leucine rich repeat containing 20 [Source:HGNC Symbol;Acc:HGNC:23421]	protein_coding	49.41
PyrL2n3	BD	ENSG00000172732	MUS81	2.99529	0.263111	0.572779	0.568105	0.999974	-5.27408	FALSE	80198	MUS81 structure-specific endonuclease subunit [Source:HGNC Symbol;Acc:HGNC:29814]	protein_coding	60.2
PyrL2n3	BD	ENSG00000172733	PURG	5.95649	-0.0914785	-0.686085	0.494277	0.999974	-6.19649	FALSE	29942	purine rich element binding protein G [Source:HGNC Symbol;Acc:HGNC:17930]	protein_coding	36.48
PyrL2n3	BD	ENSG00000172748	ZNF596	3.39633	-0.307575	-0.858235	0.392854	0.999974	-5.21605	FALSE	169270	zinc finger protein 596 [Source:HGNC Symbol;Acc:HGNC:27268]	protein_coding	40.95
PyrL2n3	BD	ENSG00000172752	COL6A5	-0.537458	1.11809	0.974068	0.332778	0.999974	-4.75657	FALSE	256076	collagen type VI alpha 5 chain [Source:HGNC Symbol;Acc:HGNC:26674]	protein_coding	38.7
PyrL2n3	BD	ENSG00000172757	CFL1	7.19655	0.115498	0.907636	0.366294	0.999974	-6.38088	FALSE	1072	cofilin 1 [Source:HGNC Symbol;Acc:HGNC:1874]	protein_coding	50.18
PyrL2n3	BD	ENSG00000172765	TMCC1	7.50426	-0.0755221	-0.87875	0.381684	0.999974	-6.4867	FALSE	23023	transmembrane and coiled-coil domain family 1 [Source:HGNC Symbol;Acc:HGNC:29116]	protein_coding	39.4
PyrL2n3	BD	ENSG00000172766	NAA16	4.83497	0.174755	0.759824	0.449182	0.999974	-5.75689	FALSE	79612	N-alpha-acetyltransferase 16, NatA auxiliary subunit [Source:HGNC Symbol;Acc:HGNC:26164]	protein_coding	37.31
PyrL2n3	BD	ENSG00000172771	EFCAB12	2.34577	0.437467	0.724878	0.470252	0.999974	-5.06425	FALSE	90288	EF-hand calcium binding domain 12 [Source:HGNC Symbol;Acc:HGNC:28061]	protein_coding	49.22
PyrL2n3	BD	ENSG00000172775	PSME3IP1	5.07409	-0.0161866	-0.0781564	0.937863	0.999974	-6.14044	FALSE	80011	proteasome activator subunit 3 interacting protein 1 [Source:HGNC Symbol;Acc:HGNC:29856]	protein_coding	41.93
PyrL2n3	BD	ENSG00000172780	RAB43	-3.92248	-0.484148	-0.419115	0.676048	0.999974	-4.85629	FALSE	339122	RAB43, member RAS oncogene family [Source:HGNC Symbol;Acc:HGNC:19983]	protein_coding	50.78
PyrL2n3	BD	ENSG00000172782	FADS6	3.19264	-0.128965	-0.298217	0.766168	0.999974	-5.42168	FALSE	283985	fatty acid desaturase 6 [Source:HGNC Symbol;Acc:HGNC:30459]	protein_coding	53.88
PyrL2n3	BD	ENSG00000172785	CBWD1	3.39056	0.199068	0.562832	0.574833	0.999974	-5.42054	FALSE	55871	COBW domain containing 1 [Source:HGNC Symbol;Acc:HGNC:17134]	protein_coding	36.28
PyrL2n3	BD	ENSG00000172794	RAB37	3.13463	0.298257	0.795014	0.428524	0.999974	-5.30194	FALSE	326624	RAB37, member RAS oncogene family [Source:HGNC Symbol;Acc:HGNC:30268]	protein_coding	49.21
PyrL2n3	BD	ENSG00000172795	DCP2	4.33734	-0.108112	-0.419427	0.675821	0.999974	-5.81181	FALSE	167227	decapping mRNA 2 [Source:HGNC Symbol;Acc:HGNC:24452]	protein_coding	37.78
PyrL2n3	BD	ENSG00000172803	SNX32	4.66758	-0.225716	-0.75589	0.451526	0.999974	-5.69032	FALSE	254122	sorting nexin 32 [Source:HGNC Symbol;Acc:HGNC:26423]	protein_coding	49.41
PyrL2n3	BD	ENSG00000172809	RPL38	4.70088	0.127864	0.496005	0.621	0.999974	-5.90017	FALSE	6169	ribosomal protein L38 [Source:HGNC Symbol;Acc:HGNC:10349]	protein_coding	48.98
PyrL2n3	BD	ENSG00000172817	CYP7B1	5.06016	-0.20347	-1.03208	0.30457	0.999974	-5.66893	FALSE	9420	cytochrome P450 family 7 subfamily B member 1 [Source:HGNC Symbol;Acc:HGNC:2652]	protein_coding	37.55
PyrL2n3	BD	ENSG00000172819	RARG	0.936907	0.852275	0.965786	0.336526	0.999974	-4.7827	FALSE	5916	retinoic acid receptor gamma [Source:HGNC Symbol;Acc:HGNC:9866]	protein_coding	56.33
PyrL2n3	BD	ENSG00000172824	CES4A	6.25761	0.0661473	0.427814	0.669724	0.999974	-6.4025	FALSE	283848	carboxylesterase 4A [Source:HGNC Symbol;Acc:HGNC:26741]	protein_coding	51.09
PyrL2n3	BD	ENSG00000172828	CES3	1.47218	-0.220107	-0.310958	0.756492	0.999974	-5.1954	FALSE	23491	carboxylesterase 3 [Source:HGNC Symbol;Acc:HGNC:1865]	protein_coding	55.02
PyrL2n3	BD	ENSG00000172830	SSH3	1.64276	-0.958638	-1.24945	0.214474	0.999974	-4.65646	FALSE	54961	slingshot protein phosphatase 3 [Source:HGNC Symbol;Acc:HGNC:30581]	protein_coding	61.2
PyrL2n3	BD	ENSG00000172831	CES2	4.17736	0.0757029	0.291262	0.771466	0.999974	-5.81172	FALSE	8824	carboxylesterase 2 [Source:HGNC Symbol;Acc:HGNC:1864]	protein_coding	55.49
PyrL2n3	BD	ENSG00000172840	PDP2	3.37368	-0.354363	-0.928295	0.355533	0.999974	-5.15819	FALSE	57546	pyruvate dehydrogenase phosphatase catalytic subunit 2 [Source:HGNC Symbol;Acc:HGNC:30263]	protein_coding	48.25
PyrL2n3	BD	ENSG00000172845	SP3	5.23465	0.225	1.171	0.244436	0.999974	-5.54455	FALSE	6670	Sp3 transcription factor [Source:HGNC Symbol;Acc:HGNC:11208]	protein_coding	38.54
PyrL2n3	BD	ENSG00000172869	DMXL1	6.97627	0.00715654	0.0675076	0.946315	0.999974	-6.70106	FALSE	1657	Dmx like 1 [Source:HGNC Symbol;Acc:HGNC:2937]	protein_coding	37.58
PyrL2n3	BD	ENSG00000172878	METAP1D	3.42369	-0.405212	-1.17284	0.243698	0.999974	-5.06491	FALSE	254042	methionyl aminopeptidase type 1D, mitochondrial [Source:HGNC Symbol;Acc:HGNC:32583]	protein_coding	39.93
PyrL2n3	BD	ENSG00000172888	ZNF621	2.84064	-0.119972	-0.306081	0.760191	0.999974	-5.44973	FALSE	285268	zinc finger protein 621 [Source:HGNC Symbol;Acc:HGNC:24787]	protein_coding	41.97
PyrL2n3	BD	ENSG00000172889	EGFL7	3.92928	0.168006	0.47979	0.632445	0.999974	-5.7038	FALSE	51162	EGF like domain multiple 7 [Source:HGNC Symbol;Acc:HGNC:20594]	protein_coding	67.31
PyrL2n3	BD	ENSG00000172890	NADSYN1	5.23668	-0.0909198	-0.448797	0.654568	0.999974	-6.10316	FALSE	55191	NAD synthetase 1 [Source:HGNC Symbol;Acc:HGNC:29832]	protein_coding	49.97
PyrL2n3	BD	ENSG00000172893	DHCR7	3.67742	0.401275	1.24342	0.216678	0.999974	-4.97236	FALSE	1717	7-dehydrocholesterol reductase [Source:HGNC Symbol;Acc:HGNC:2860]	protein_coding	51.71
PyrL2n3	BD	ENSG00000172900	ACTE1P	-2.22283	-0.588553	-0.522094	0.602782	0.999974	-4.8514	FALSE	399923	actin epsilon 1, pseudogene [Source:HGNC Symbol;Acc:HGNC:51491]	transcribed_unitary_pseudogene	49.7
PyrL2n3	BD	ENSG00000172901	LVRN	0.793032	-0.894664	-0.971326	0.333774	0.999974	-4.75766	FALSE	206338	laeverin [Source:HGNC Symbol;Acc:HGNC:26904]	protein_coding	37.71
PyrL2n3	BD	ENSG00000172915	NBEA	9.70464	0.0290097	0.467705	0.641173	0.999974	-7.56571	FALSE	26960	neurobeachin [Source:HGNC Symbol;Acc:HGNC:7648]	protein_coding	35.01
PyrL2n3	BD	ENSG00000172922	RNASEH2C	3.69618	0.193773	0.549171	0.584136	0.999974	-5.57246	FALSE	84153	ribonuclease H2 subunit C [Source:HGNC Symbol;Acc:HGNC:24116]	protein_coding	55.55
PyrL2n3	BD	ENSG00000172927	MYEOV	-1.46211	1.16447	1.32375	0.188662	0.993737	-4.51265	FALSE	26579	myeloma overexpressed [Source:HGNC Symbol;Acc:HGNC:7563]	protein_coding	51.46
PyrL2n3	BD	ENSG00000172932	ANKRD13D	4.79984	-0.110236	-0.503367	0.615834	0.999974	-5.93751	FALSE	338692	ankyrin repeat domain 13D [Source:HGNC Symbol;Acc:HGNC:27880]	protein_coding	52.18
PyrL2n3	BD	ENSG00000172939	OXSR1	5.90772	-0.0422611	-0.296388	0.76756	0.999974	-6.35062	FALSE	9943	oxidative stress responsive kinase 1 [Source:HGNC Symbol;Acc:HGNC:8508]	protein_coding	38.68
PyrL2n3	BD	ENSG00000172940	SLC22A13	1.56546	-0.367641	-0.493957	0.62244	0.999974	-5.07868	FALSE	9390	solute carrier family 22 member 13 [Source:HGNC Symbol;Acc:HGNC:8494]	protein_coding	49.92
PyrL2n3	BD	ENSG00000172943	PHF8	4.99144	-0.113436	-0.482724	0.630367	0.999974	-6.03714	FALSE	23133	PHD finger protein 8 [Source:HGNC Symbol;Acc:HGNC:20672]	protein_coding	43.07
PyrL2n3	BD	ENSG00000172954	LCLAT1	5.54685	-0.346455	-2.00734	0.0474636	0.937649	-4.37266	FALSE	253558	lysocardiolipin acyltransferase 1 [Source:HGNC Symbol;Acc:HGNC:26756]	protein_coding	37.54
PyrL2n3	BD	ENSG00000172965	MIR4435-2HG	6.35714	0.0941415	0.611607	0.542212	0.999974	-6.3242	FALSE	541471	MIR4435-2 host gene [Source:HGNC Symbol;Acc:HGNC:35163]	lncRNA	44.21
PyrL2n3	BD	ENSG00000172967	XKR3	-3.35449	0.373526	0.36392	0.716701	0.999974	-4.8899	FALSE	150165	XK related 3 [Source:HGNC Symbol;Acc:HGNC:28778]	protein_coding	35.85
PyrL2n3	BD	ENSG00000172971	UNC93B3	-2.82563	0.907265	0.796458	0.427689	0.999974	-4.75463	FALSE		unc-93 homolog B3 (pseudogene) [Source:HGNC Symbol;Acc:HGNC:13483]	unprocessed_pseudogene	57.57
PyrL2n3	BD	ENSG00000172977	KAT5	2.27409	1.06215	1.3678	0.174597	0.992657	-4.56491	FALSE	10524	lysine acetyltransferase 5 [Source:HGNC Symbol;Acc:HGNC:5275]	protein_coding	55.16
PyrL2n3	BD	ENSG00000172985	SH3RF3	8.42007	-0.177121	-1.62671	0.107705	0.970312	-5.86742	FALSE	344558	SH3 domain containing ring finger 3 [Source:HGNC Symbol;Acc:HGNC:24699]	protein_coding	48.61
PyrL2n3	BD	ENSG00000172986	GXYLT2	3.36089	-0.584223	-1.14369	0.255537	0.999974	-4.92536	FALSE	727936	glucoside xylosyltransferase 2 [Source:HGNC Symbol;Acc:HGNC:33383]	protein_coding	43.27
PyrL2n3	BD	ENSG00000172987	HPSE2	4.74384	0.422485	1.5446	0.125769	0.975722	-5.0135	FALSE	60495	heparanase 2 (inactive) [Source:HGNC Symbol;Acc:HGNC:18374]	protein_coding	38.42
PyrL2n3	BD	ENSG00000172992	DCAKD	5.3445	-0.176954	-1.06253	0.290601	0.999974	-5.66944	FALSE	79877	dephospho-CoA kinase domain containing [Source:HGNC Symbol;Acc:HGNC:26238]	protein_coding	51.25
PyrL2n3	BD	ENSG00000172995	ARPP21	9.33143	-0.0252499	-0.304674	0.761454	0.999974	-7.47895	FALSE	10777	cAMP regulated phosphoprotein 21 [Source:HGNC Symbol;Acc:HGNC:16968]	protein_coding	36.61
PyrL2n3	BD	ENSG00000173011	TADA2B	4.97312	-0.0243388	-0.111263	0.911635	0.999974	-6.08165	FALSE	93624	transcriptional adaptor 2B [Source:HGNC Symbol;Acc:HGNC:30781]	protein_coding	56.73
PyrL2n3	BD	ENSG00000173013	CCDC96	-0.0980336	2.5399	2.50093	0.014043	0.874267	-3.30919	FALSE	257236	coiled-coil domain containing 96 [Source:HGNC Symbol;Acc:HGNC:26900]	protein_coding	57.87
PyrL2n3	BD	ENSG00000173020	GRK2	6.50173	-0.265477	-1.88903	0.0618412	0.94426	-4.82056	FALSE	156	G protein-coupled receptor kinase 2 [Source:HGNC Symbol;Acc:HGNC:289]	protein_coding	60.92
PyrL2n3	BD	ENSG00000173039	RELA	3.83042	0.178262	0.616089	0.539263	0.999974	-5.53821	FALSE	5970	RELA proto-oncogene, NF-kB subunit [Source:HGNC Symbol;Acc:HGNC:9955]	protein_coding	55.64
PyrL2n3	BD	ENSG00000173040	EVC2	0.400878	1.82704	2.28496	0.0244686	0.895726	-3.48764	FALSE	132884	EvC ciliary complex subunit 2 [Source:HGNC Symbol;Acc:HGNC:19747]	protein_coding	45.06
PyrL2n3	BD	ENSG00000173041	ZNF680	4.40512	-0.0309488	-0.121397	0.903625	0.999974	-5.91931	FALSE	340252	zinc finger protein 680 [Source:HGNC Symbol;Acc:HGNC:26897]	protein_coding	38.96
PyrL2n3	BD	ENSG00000173064	HECTD4	9.10584	0.0481861	0.760423	0.448825	0.999974	-7.13101	FALSE	283450	HECT domain E3 ubiquitin protein ligase 4 [Source:HGNC Symbol;Acc:HGNC:26611]	protein_coding	43.29
PyrL2n3	BD	ENSG00000173065	FAM222B	5.69689	-0.0626401	-0.413877	0.679868	0.999974	-6.25283	FALSE	55731	family with sequence similarity 222 member B [Source:HGNC Symbol;Acc:HGNC:25563]	protein_coding	45.72
PyrL2n3	BD	ENSG00000173068	BNC2	2.32566	0.831552	1.47696	0.14289	0.980371	-4.53961	FALSE	54796	basonuclin 2 [Source:HGNC Symbol;Acc:HGNC:30988]	protein_coding	38.9
PyrL2n3	BD	ENSG00000173077	DELEC1	2.32974	0.469026	0.993435	0.322942	0.999974	-5.06208	FALSE		deleted in esophageal cancer 1 [Source:HGNC Symbol;Acc:HGNC:23658]	lncRNA	40.81
PyrL2n3	BD	ENSG00000173083	HPSE	-3.01942	1.54593	1.44477	0.151708	0.982218	-4.42559	FALSE	10855	heparanase [Source:HGNC Symbol;Acc:HGNC:5164]	protein_coding	41.22
PyrL2n3	BD	ENSG00000173085	COQ2	-0.912159	-2.29307	-2.04006	0.0440318	0.935589	-3.94403	FALSE	27235	coenzyme Q2, polyprenyltransferase [Source:HGNC Symbol;Acc:HGNC:25223]	protein_coding	39.35
PyrL2n3	BD	ENSG00000173093	CCDC63	-1.82952	1.04364	1.18807	0.237675	0.999974	-4.58528	FALSE	160762	coiled-coil domain containing 63 [Source:HGNC Symbol;Acc:HGNC:26669]	protein_coding	47.84
PyrL2n3	BD	ENSG00000173113	TRMT112	1.74342	1.07131	1.45838	0.14793	0.980371	-4.44975	FALSE	51504	tRNA methyltransferase activator subunit 11-2 [Source:HGNC Symbol;Acc:HGNC:26940]	protein_coding	57.73
PyrL2n3	BD	ENSG00000173114	LRRN3	3.75824	0.0317698	0.101133	0.919652	0.999974	-5.69921	FALSE	54674	leucine rich repeat neuronal 3 [Source:HGNC Symbol;Acc:HGNC:17200]	protein_coding	34.94
PyrL2n3	BD	ENSG00000173120	KDM2A	6.83545	-0.226616	-2.05486	0.04255	0.932352	-4.61695	FALSE	22992	lysine demethylase 2A [Source:HGNC Symbol;Acc:HGNC:13606]	protein_coding	42.99
PyrL2n3	BD	ENSG00000173124	ACSM6	3.65279	-0.116344	-0.334977	0.738357	0.999974	-5.64145	FALSE	142827	acyl-CoA synthetase medium chain family member 6 [Source:HGNC Symbol;Acc:HGNC:31665]	protein_coding	39.78
PyrL2n3	BD	ENSG00000173137	ADCK5	4.12483	-0.274728	-0.901642	0.369455	0.999974	-5.40055	FALSE	203054	aarF domain containing kinase 5 [Source:HGNC Symbol;Acc:HGNC:21738]	protein_coding	57.52
PyrL2n3	BD	ENSG00000173141	MRPL57	1.30367	0.635282	0.666889	0.506585	0.999974	-4.98781	FALSE	78988	mitochondrial ribosomal protein L57 [Source:HGNC Symbol;Acc:HGNC:14514]	protein_coding	49.86
PyrL2n3	BD	ENSG00000173145	NOC3L	2.28085	-0.633784	-1.1851	0.238841	0.999974	-4.74879	FALSE	64318	NOC3 like DNA replication regulator [Source:HGNC Symbol;Acc:HGNC:24034]	protein_coding	37.01
PyrL2n3	BD	ENSG00000173153	ESRRA	3.0157	0.390664	0.829244	0.408979	0.999974	-5.17972	FALSE	2101	estrogen related receptor alpha [Source:HGNC Symbol;Acc:HGNC:3471]	protein_coding	57.13
PyrL2n3	BD	ENSG00000173157	ADAMTS20	0.777864	1.56232	2.06076	0.0419723	0.932352	-3.77144	FALSE	80070	ADAM metallopeptidase with thrombospondin type 1 motif 20 [Source:HGNC Symbol;Acc:HGNC:17178]	protein_coding	35.38
PyrL2n3	BD	ENSG00000173163	COMMD1	5.38498	-0.0113412	-0.0640835	0.949034	0.999974	-6.25514	FALSE	150684	copper metabolism domain containing 1 [Source:HGNC Symbol;Acc:HGNC:23024]	protein_coding	41.05
PyrL2n3	BD	ENSG00000173166	RAPH1	6.76702	-0.0700347	-0.507418	0.613	0.999974	-6.53939	FALSE	65059	Ras association (RalGDS/AF-6) and pleckstrin homology domains 1 [Source:HGNC Symbol;Acc:HGNC:14436]	protein_coding	39.14
PyrL2n3	BD	ENSG00000173171	MTX1	1.3937	0.0482756	0.0537721	0.957226	0.999974	-5.12469	FALSE	4580	metaxin 1 [Source:HGNC Symbol;Acc:HGNC:7504]	protein_coding	55.89
PyrL2n3	BD	ENSG00000173175	ADCY5	7.18443	0.0706068	0.644251	0.520916	0.999974	-6.56259	FALSE	111	adenylate cyclase 5 [Source:HGNC Symbol;Acc:HGNC:236]	protein_coding	51.17
PyrL2n3	BD	ENSG00000173193	PARP14	1.87835	0.530286	0.862511	0.39051	0.999974	-4.94813	FALSE	54625	poly(ADP-ribose) polymerase family member 14 [Source:HGNC Symbol;Acc:HGNC:29232]	protein_coding	40.87
PyrL2n3	BD	ENSG00000173198	CYSLTR1	-1.46015	-0.423257	-0.427059	0.670272	0.999974	-4.88418	FALSE	10800	cysteinyl leukotriene receptor 1 [Source:HGNC Symbol;Acc:HGNC:17451]	protein_coding	38.17
PyrL2n3	BD	ENSG00000173200	PARP15	-2.03211	0.690439	0.63288	0.528284	0.999974	-4.86481	FALSE	165631	poly(ADP-ribose) polymerase family member 15 [Source:HGNC Symbol;Acc:HGNC:26876]	protein_coding	40.52
PyrL2n3	BD	ENSG00000173207	CKS1B	-3.33671	1.34499	1.1762	0.242362	0.999974	-4.58421	FALSE	1163	CDC28 protein kinase regulatory subunit 1B [Source:HGNC Symbol;Acc:HGNC:19083]	protein_coding	44.4
PyrL2n3	BD	ENSG00000173208	ABCD2	4.28574	-0.299206	-1.20607	0.23069	0.999974	-5.24487	FALSE	225	ATP binding cassette subfamily D member 2 [Source:HGNC Symbol;Acc:HGNC:66]	protein_coding	34.96
PyrL2n3	BD	ENSG00000173209	AHSA2P	3.92257	-0.194027	-0.536596	0.592761	0.999974	-5.60594	FALSE	130872	activator of HSP90 ATPase homolog 2, pseudogene [Source:HGNC Symbol;Acc:HGNC:20437]	transcribed_unitary_pseudogene	44.61
PyrL2n3	BD	ENSG00000173210	ABLIM3	4.99868	0.0337047	0.165686	0.868745	0.999974	-6.0871	FALSE	22885	actin binding LIM protein family member 3 [Source:HGNC Symbol;Acc:HGNC:29132]	protein_coding	44.42
PyrL2n3	BD	ENSG00000173212	MAB21L3	-1.41238	0.071613	0.0657158	0.947738	0.999974	-4.93858	FALSE	126868	mab-21 like 3 [Source:HGNC Symbol;Acc:HGNC:26787]	protein_coding	43
PyrL2n3	BD	ENSG00000173214	MFSD4B	5.68739	-0.211391	-1.23407	0.220126	0.999974	-5.60336	FALSE	91749	major facilitator superfamily domain containing 4B [Source:HGNC Symbol;Acc:HGNC:21053]	protein_coding	37.91
PyrL2n3	BD	ENSG00000173218	VANGL1	0.953575	2.14616	2.86978	0.00503101	0.866829	-2.60071	FALSE	81839	VANGL planar cell polarity protein 1 [Source:HGNC Symbol;Acc:HGNC:15512]	protein_coding	45.32
PyrL2n3	BD	ENSG00000173221	GLRX	1.74402	-0.203799	-0.301604	0.763592	0.999974	-5.15632	FALSE	2745	glutaredoxin [Source:HGNC Symbol;Acc:HGNC:4330]	protein_coding	41.08
PyrL2n3	BD	ENSG00000173226	IQCB1	5.32542	-0.280295	-1.63807	0.10461	0.970086	-4.91712	FALSE	9657	IQ motif containing B1 [Source:HGNC Symbol;Acc:HGNC:28949]	protein_coding	36.52
PyrL2n3	BD	ENSG00000173227	SYT12	5.70545	-0.187909	-1.04886	0.296819	0.999974	-5.8257	FALSE	91683	synaptotagmin 12 [Source:HGNC Symbol;Acc:HGNC:18381]	protein_coding	53.68
PyrL2n3	BD	ENSG00000173230	GOLGB1	7.72908	0.0981111	1.10647	0.271229	0.999974	-6.35293	FALSE	2804	golgin B1 [Source:HGNC Symbol;Acc:HGNC:4429]	protein_coding	38.1
PyrL2n3	BD	ENSG00000173258	ZNF483	7.96114	0.0928171	0.984105	0.327484	0.999974	-6.54301	FALSE	158399	zinc finger protein 483 [Source:HGNC Symbol;Acc:HGNC:23384]	protein_coding	42.33
PyrL2n3	BD	ENSG00000173261	PLAC8L1	1.58617	-0.659629	-0.83919	0.403403	0.999974	-4.89979	FALSE	153770	PLAC8 like 1 [Source:HGNC Symbol;Acc:HGNC:31746]	protein_coding	41.07
PyrL2n3	BD	ENSG00000173262	SLC2A14	-0.541211	0.579638	0.589778	0.556695	0.999974	-4.89566	FALSE	144195	solute carrier family 2 member 14 [Source:HGNC Symbol;Acc:HGNC:18301]	protein_coding	45.1
PyrL2n3	BD	ENSG00000173264	GPR137	4.66615	-0.177371	-0.776957	0.439053	0.999974	-5.70654	FALSE	56834	G protein-coupled receptor 137 [Source:HGNC Symbol;Acc:HGNC:24300]	protein_coding	56.27
PyrL2n3	BD	ENSG00000173267	SNCG	5.99899	0.119477	0.423753	0.673015	0.999974	-6.33459	FALSE	6623	synuclein gamma [Source:HGNC Symbol;Acc:HGNC:11141]	protein_coding	61.44
PyrL2n3	BD	ENSG00000173269	MMRN2	0.953399	-1.50678	-1.51973	0.131796	0.980371	-4.36318	FALSE	79812	multimerin 2 [Source:HGNC Symbol;Acc:HGNC:19888]	protein_coding	55.09
PyrL2n3	BD	ENSG00000173272	MZT2A	3.97203	-0.240426	-0.794786	0.428656	0.999974	-5.41835	FALSE	653784	mitotic spindle organizing protein 2A [Source:HGNC Symbol;Acc:HGNC:33187]	protein_coding	51.73
PyrL2n3	BD	ENSG00000173273	TNKS	7.73936	0.145473	1.67711	0.0967036	0.963303	-5.56053	FALSE	8658	tankyrase [Source:HGNC Symbol;Acc:HGNC:11941]	protein_coding	37.08
PyrL2n3	BD	ENSG00000173275	ZNF449	3.86646	-0.070582	-0.201396	0.840806	0.999974	-5.73418	FALSE	203523	zinc finger protein 449 [Source:HGNC Symbol;Acc:HGNC:21039]	protein_coding	37.89
PyrL2n3	BD	ENSG00000173276	ZBTB21	4.78388	-0.00582721	-0.0288656	0.97703	0.999974	-6.034	FALSE	49854	zinc finger and BTB domain containing 21 [Source:HGNC Symbol;Acc:HGNC:13083]	protein_coding	42.8
PyrL2n3	BD	ENSG00000173295	FAM86B3P	1.43983	1.59793	2.24433	0.0270575	0.915082	-3.49738	FALSE	286042	family with sequence similarity 86 member B3, pseudogene [Source:HGNC Symbol;Acc:HGNC:44371]	transcribed_unprocessed_pseudogene	53.57
PyrL2n3	BD	ENSG00000173320	STOX2	7.95911	0.000894325	0.0107654	0.991432	0.999974	-7.02054	FALSE	56977	storkhead box 2 [Source:HGNC Symbol;Acc:HGNC:25450]	protein_coding	42.71
PyrL2n3	BD	ENSG00000173327	MAP3K11	4.12045	0.168349	0.617996	0.53801	0.999974	-5.5836	FALSE	4296	mitogen-activated protein kinase kinase kinase 11 [Source:HGNC Symbol;Acc:HGNC:6850]	protein_coding	57.13
PyrL2n3	BD	ENSG00000173334	TRIB1	-0.857668	3.27777	3.08579	0.00263833	0.843804	-2.58385	FALSE	10221	tribbles pseudokinase 1 [Source:HGNC Symbol;Acc:HGNC:16891]	protein_coding	51.3
PyrL2n3	BD	ENSG00000173338	KCNK7	-3.77629	0.847336	0.794323	0.428925	0.999974	-4.75402	FALSE	10089	potassium two pore domain channel subfamily K member 7 [Source:HGNC Symbol;Acc:HGNC:6282]	protein_coding	60.27
PyrL2n3	BD	ENSG00000173369	C1QB	-3.06979	-1.57344	-1.3961	0.165836	0.987059	-4.4575	FALSE	713	complement C1q B chain [Source:HGNC Symbol;Acc:HGNC:1242]	protein_coding	51.05
PyrL2n3	BD	ENSG00000173389	IQCF1	-3.526	1.14279	0.994087	0.322626	0.999974	-4.67258	FALSE	132141	IQ motif containing F1 [Source:HGNC Symbol;Acc:HGNC:28607]	protein_coding	44.14
PyrL2n3	BD	ENSG00000173391	OLR1	-2.61802	-1.70963	-1.59993	0.11283	0.970312	-4.31988	FALSE	4973	oxidized low density lipoprotein receptor 1 [Source:HGNC Symbol;Acc:HGNC:8133]	protein_coding	38.78
PyrL2n3	BD	ENSG00000173402	DAG1	5.61239	-0.328331	-2.05853	0.0421896	0.932352	-4.28343	FALSE	1605	dystroglycan 1 [Source:HGNC Symbol;Acc:HGNC:2666]	protein_coding	47.52
PyrL2n3	BD	ENSG00000173404	INSM1	-0.746405	-1.17587	-0.989205	0.324996	0.999974	-4.69089	FALSE	3642	INSM transcriptional repressor 1 [Source:HGNC Symbol;Acc:HGNC:6090]	protein_coding	63.18
PyrL2n3	BD	ENSG00000173406	DAB1	10.3239	-0.0780738	-0.558031	0.578599	0.999974	-7.77974	FALSE	1600	DAB adaptor protein 1 [Source:HGNC Symbol;Acc:HGNC:2661]	protein_coding	40.83
PyrL2n3	BD	ENSG00000173409	ARV1	3.43029	0.193851	0.539537	0.590738	0.999974	-5.44629	FALSE	64801	ARV1 homolog, fatty acid homeostasis modulator [Source:HGNC Symbol;Acc:HGNC:29561]	protein_coding	41.64
PyrL2n3	BD	ENSG00000173418	NAA20	3.59142	0.54118	1.4682	0.145248	0.980371	-4.67754	FALSE	51126	N-alpha-acetyltransferase 20, NatB catalytic subunit [Source:HGNC Symbol;Acc:HGNC:15908]	protein_coding	40.77
PyrL2n3	BD	ENSG00000173421	IHO1	-0.192701	0.342629	0.362937	0.717433	0.999974	-4.94837	FALSE	339834	interactor of HORMAD1 1 [Source:HGNC Symbol;Acc:HGNC:27945]	protein_coding	45.92
PyrL2n3	BD	ENSG00000173436	MICOS10	4.06393	-0.00653221	-0.0242858	0.980674	0.999974	-5.78886	FALSE	440574	mitochondrial contact site and cristae organizing system subunit 10 [Source:HGNC Symbol;Acc:HGNC:32068]	protein_coding	45
PyrL2n3	BD	ENSG00000173442	EHBP1L1	3.30012	0.374702	0.944457	0.347256	0.999974	-5.15403	FALSE	254102	EH domain binding protein 1 like 1 [Source:HGNC Symbol;Acc:HGNC:30682]	protein_coding	60.61
PyrL2n3	BD	ENSG00000173451	THAP2	0.975025	0.902705	1.0815	0.282127	0.999974	-4.71734	FALSE	83591	THAP domain containing 2 [Source:HGNC Symbol;Acc:HGNC:20854]	protein_coding	35.68
PyrL2n3	BD	ENSG00000173452	TMEM196	4.8079	0.121608	0.305099	0.761164	0.999974	-6.01085	FALSE	256130	transmembrane protein 196 [Source:HGNC Symbol;Acc:HGNC:22431]	protein_coding	35.09
PyrL2n3	BD	ENSG00000173456	RNF26	3.54878	0.101244	0.253391	0.800496	0.999974	-5.53091	FALSE	79102	ring finger protein 26 [Source:HGNC Symbol;Acc:HGNC:14646]	protein_coding	59.18
PyrL2n3	BD	ENSG00000173457	PPP1R14B	-2.26027	-0.467331	-0.390841	0.696762	0.999974	-4.8685	FALSE	26472	protein phosphatase 1 regulatory inhibitor subunit 14B [Source:HGNC Symbol;Acc:HGNC:9057]	protein_coding	65.52
PyrL2n3	BD	ENSG00000173465	ZNRD2	2.71838	-0.494014	-1.09967	0.274166	0.999974	-4.90096	FALSE	10534	zinc ribbon domain containing 2 [Source:HGNC Symbol;Acc:HGNC:11328]	protein_coding	61.24
PyrL2n3	BD	ENSG00000173467	AGR3	-3.65634	-2.01275	-1.77535	0.0789408	0.952398	-4.18924	FALSE	155465	anterior gradient 3, protein disulphide isomerase family member [Source:HGNC Symbol;Acc:HGNC:24167]	protein_coding	35.18
PyrL2n3	BD	ENSG00000173473	SMARCC1	5.86567	0.0613712	0.409962	0.682727	0.999974	-6.31531	FALSE	6599	SWI/SNF related, matrix associated, actin dependent regulator of chromatin subfamily c member 1 [Source:HGNC Symbol;Acc:HGNC:11104]	protein_coding	41.6
PyrL2n3	BD	ENSG00000173480	ZNF417	2.61809	0.223857	0.425406	0.671473	0.999974	-5.28209	FALSE	147687	zinc finger protein 417 [Source:HGNC Symbol;Acc:HGNC:20646]	protein_coding	45.26
PyrL2n3	BD	ENSG00000173482	PTPRM	6.32872	0.186683	1.027	0.306953	0.999974	-6.00794	FALSE	5797	protein tyrosine phosphatase receptor type M [Source:HGNC Symbol;Acc:HGNC:9675]	protein_coding	40.1
PyrL2n3	BD	ENSG00000173486	FKBP2	-0.764198	0.424534	0.411476	0.681621	0.999974	-4.88912	FALSE	2286	FKBP prolyl isomerase 2 [Source:HGNC Symbol;Acc:HGNC:3718]	protein_coding	63.61
PyrL2n3	BD	ENSG00000173511	VEGFB	1.65683	0.955047	1.2432	0.216756	0.999974	-4.61533	FALSE	7423	vascular endothelial growth factor B [Source:HGNC Symbol;Acc:HGNC:12681]	protein_coding	60.01
PyrL2n3	BD	ENSG00000173517	PEAK1	7.9483	-0.0867363	-0.941602	0.348709	0.999974	-6.55925	FALSE	79834	pseudopodium enriched atypical kinase 1 [Source:HGNC Symbol;Acc:HGNC:29431]	protein_coding	38.12
PyrL2n3	BD	ENSG00000173530	TNFRSF10D	-3.14347	0.83577	0.842383	0.401622	0.999974	-4.74444	FALSE	8793	TNF receptor superfamily member 10d [Source:HGNC Symbol;Acc:HGNC:11907]	protein_coding	45.29
PyrL2n3	BD	ENSG00000173531	MST1	2.38682	0.39349	0.604862	0.546667	0.999974	-5.15362	FALSE	4485	macrophage stimulating 1 [Source:HGNC Symbol;Acc:HGNC:7380]	protein_coding	60.67
PyrL2n3	BD	ENSG00000173540	GMPPB	2.7019	-0.0636191	-0.114105	0.909388	0.999974	-5.36495	FALSE	29925	GDP-mannose pyrophosphorylase B [Source:HGNC Symbol;Acc:HGNC:22932]	protein_coding	61.21
PyrL2n3	BD	ENSG00000173542	MOB1B	5.35778	0.0982239	0.475183	0.635713	0.999974	-6.11275	FALSE	92597	MOB kinase activator 1B [Source:HGNC Symbol;Acc:HGNC:29801]	protein_coding	40.16
PyrL2n3	BD	ENSG00000173545	ZNF622	4.38517	-0.241918	-0.936376	0.351379	0.999974	-5.50417	FALSE	90441	zinc finger protein 622 [Source:HGNC Symbol;Acc:HGNC:30958]	protein_coding	40.67
PyrL2n3	BD	ENSG00000173546	CSPG4	1.92959	-0.0480324	-0.0698549	0.944451	0.999974	-5.24374	FALSE	1464	chondroitin sulfate proteoglycan 4 [Source:HGNC Symbol;Acc:HGNC:2466]	protein_coding	59.29
PyrL2n3	BD	ENSG00000173548	SNX33	-0.235094	-2.04632	-1.92369	0.057292	0.94426	-3.9919	FALSE	257364	sorting nexin 33 [Source:HGNC Symbol;Acc:HGNC:28468]	protein_coding	56.21
PyrL2n3	BD	ENSG00000173557	FAM166C	-0.827561	1.24021	1.10907	0.270111	0.999974	-4.63428	FALSE	339778	family with sequence similarity 166 member C [Source:HGNC Symbol;Acc:HGNC:27938]	protein_coding	53
PyrL2n3	BD	ENSG00000173559	NABP1	-0.0183745	-0.360281	-0.326028	0.745097	0.999974	-4.96655	FALSE	64859	nucleic acid binding protein 1 [Source:HGNC Symbol;Acc:HGNC:26232]	protein_coding	38.45
PyrL2n3	BD	ENSG00000173567	ADGRF3	-3.92023	-2.18632	-1.90907	0.0591756	0.94426	-4.08659	FALSE	165082	adhesion G protein-coupled receptor F3 [Source:HGNC Symbol;Acc:HGNC:18989]	protein_coding	45.62
PyrL2n3	BD	ENSG00000173572	NLRP13	-2.9417	-1.36314	-1.27708	0.204589	0.999974	-4.5299	FALSE	126204	NLR family pyrin domain containing 13 [Source:HGNC Symbol;Acc:HGNC:22937]	protein_coding	43.4
PyrL2n3	BD	ENSG00000173575	CHD2	7.11796	0.00674195	0.0684891	0.945536	0.999974	-6.75517	FALSE	1106	chromodomain helicase DNA binding protein 2 [Source:HGNC Symbol;Acc:HGNC:1917]	protein_coding	39.03
PyrL2n3	BD	ENSG00000173581	CCDC106	4.09602	-0.214003	-0.788897	0.432075	0.999974	-5.52259	FALSE	29903	coiled-coil domain containing 106 [Source:HGNC Symbol;Acc:HGNC:30181]	protein_coding	61.17
PyrL2n3	BD	ENSG00000173588	CEP83	5.65456	-0.101553	-0.617118	0.538587	0.999974	-6.15684	FALSE	51134	centrosomal protein 83 [Source:HGNC Symbol;Acc:HGNC:17966]	protein_coding	37.69
PyrL2n3	BD	ENSG00000173597	SULT1B1	-2.34278	0.306502	0.300404	0.764505	0.999974	-4.89202	FALSE	27284	sulfotransferase family 1B member 1 [Source:HGNC Symbol;Acc:HGNC:17845]	protein_coding	37.28
PyrL2n3	BD	ENSG00000173598	NUDT4	5.89476	0.239075	1.40247	0.163932	0.986601	-5.42623	FALSE	11163	nudix hydrolase 4 [Source:HGNC Symbol;Acc:HGNC:8051]	protein_coding	41.97
PyrL2n3	BD	ENSG00000173599	PC	5.51764	-0.127837	-0.738511	0.461967	0.999974	-6.01926	FALSE	5091	pyruvate carboxylase [Source:HGNC Symbol;Acc:HGNC:8636]	protein_coding	51.93
PyrL2n3	BD	ENSG00000173611	SCAI	7.58735	-0.165742	-1.75358	0.0826254	0.953335	-5.39441	FALSE	286205	suppressor of cancer cell invasion [Source:HGNC Symbol;Acc:HGNC:26709]	protein_coding	40.94
PyrL2n3	BD	ENSG00000173612	GPRC6A	0.525914	-0.56036	-0.759581	0.449327	0.999974	-4.90023	FALSE	222545	G protein-coupled receptor class C group 6 member A [Source:HGNC Symbol;Acc:HGNC:18510]	protein_coding	37.24
PyrL2n3	BD	ENSG00000173614	NMNAT1	0.36174	-1.38224	-1.56685	0.12037	0.97354	-4.322	FALSE	64802	nicotinamide nucleotide adenylyltransferase 1 [Source:HGNC Symbol;Acc:HGNC:17877]	protein_coding	46.13
PyrL2n3	BD	ENSG00000173621	LRFN4	2.78386	-0.563283	-1.04816	0.297142	0.999974	-5.00843	FALSE	78999	leucine rich repeat and fibronectin type III domain containing 4 [Source:HGNC Symbol;Acc:HGNC:28456]	protein_coding	70.38
PyrL2n3	BD	ENSG00000173626	TRAPPC3L	-3.83184	-2.19788	-2.3371	0.0214667	0.874267	-3.68611	FALSE	100128327	trafficking protein particle complex subunit 3L [Source:HGNC Symbol;Acc:HGNC:21090]	protein_coding	37.81
PyrL2n3	BD	ENSG00000173627	APOBEC4	-0.0346297	-2.33841	-2.52818	0.0130613	0.874267	-3.30362	FALSE	403314	apolipoprotein B mRNA editing enzyme catalytic polypeptide like 4 [Source:HGNC Symbol;Acc:HGNC:32152]	protein_coding	38.51
PyrL2n3	BD	ENSG00000173638	SLC19A1	4.5406	0.243653	0.939267	0.3499	0.999974	-5.52553	FALSE	6573	solute carrier family 19 member 1 [Source:HGNC Symbol;Acc:HGNC:10937]	protein_coding	56.63
PyrL2n3	BD	ENSG00000173653	RCE1	1.07684	-0.118173	-0.136131	0.891997	0.999974	-5.09455	FALSE	9986	Ras converting CAAX endopeptidase 1 [Source:HGNC Symbol;Acc:HGNC:13721]	protein_coding	60.49
PyrL2n3	BD	ENSG00000173660	UQCRH	4.20277	-0.108079	-0.370577	0.711751	0.999974	-5.80913	FALSE	7388	ubiquinol-cytochrome c reductase hinge protein [Source:HGNC Symbol;Acc:HGNC:12590]	protein_coding	46.23
PyrL2n3	BD	ENSG00000173662	TAS1R1	-3.01028	-1.50876	-1.3337	0.18539	0.993737	-4.49545	FALSE	80835	taste 1 receptor member 1 [Source:HGNC Symbol;Acc:HGNC:14448]	protein_coding	52.47
PyrL2n3	BD	ENSG00000173674	EIF1AX	3.77797	0.382233	1.09912	0.274405	0.999974	-5.17235	FALSE	1964	eukaryotic translation initiation factor 1A X-linked [Source:HGNC Symbol;Acc:HGNC:3250]	protein_coding	38.56
PyrL2n3	BD	ENSG00000173674	EIF1AX	3.77797	0.382233	1.09912	0.274405	0.999974	-5.17235	FALSE	124905557	eukaryotic translation initiation factor 1A X-linked [Source:HGNC Symbol;Acc:HGNC:3250]	protein_coding	38.56
PyrL2n3	BD	ENSG00000173681	BCLAF3	5.35241	-0.107699	-0.659066	0.511397	0.999974	-6.02614	FALSE	256643	BCLAF1 and THRAP3 family member 3 [Source:HGNC Symbol;Acc:HGNC:27413]	protein_coding	39.96
PyrL2n3	BD	ENSG00000173692	PSMD1	6.72495	0.00178457	0.0150131	0.988052	0.999974	-6.64974	FALSE	5707	proteasome 26S subunit, non-ATPase 1 [Source:HGNC Symbol;Acc:HGNC:9554]	protein_coding	37.89
PyrL2n3	BD	ENSG00000173698	ADGRG2	2.24683	-0.513774	-0.933737	0.352732	0.999974	-4.96318	FALSE	10149	adhesion G protein-coupled receptor G2 [Source:HGNC Symbol;Acc:HGNC:4516]	protein_coding	42.96
PyrL2n3	BD	ENSG00000173699	SPATA3	-3.5273	2.20797	2.21912	0.0287825	0.922861	-3.79981	FALSE	130560	spermatogenesis associated 3 [Source:HGNC Symbol;Acc:HGNC:17884]	protein_coding	49.09
PyrL2n3	BD	ENSG00000173702	MUC13	-2.97971	0.54931	0.544463	0.587358	0.999974	-4.84279	FALSE	56667	mucin 13, cell surface associated [Source:HGNC Symbol;Acc:HGNC:7511]	protein_coding	42.72
PyrL2n3	BD	ENSG00000173705	SUSD5	4.40887	0.177843	0.794788	0.428655	0.999974	-5.63752	FALSE	26032	sushi domain containing 5 [Source:HGNC Symbol;Acc:HGNC:29061]	protein_coding	41.41
PyrL2n3	BD	ENSG00000173706	HEG1	1.16716	-0.126043	-0.169204	0.865984	0.999974	-5.16174	FALSE	57493	heart development protein with EGF like domains 1 [Source:HGNC Symbol;Acc:HGNC:29227]	protein_coding	44.99
PyrL2n3	BD	ENSG00000173715	C11orf80	6.77534	-0.00683537	-0.0540477	0.957007	0.999974	-6.63605	FALSE	79703	chromosome 11 open reading frame 80 [Source:HGNC Symbol;Acc:HGNC:26197]	protein_coding	42.75
PyrL2n3	BD	ENSG00000173726	TOMM20	6.4333	-0.0219105	-0.162652	0.871127	0.999974	-6.53717	FALSE	9804	translocase of outer mitochondrial membrane 20 [Source:HGNC Symbol;Acc:HGNC:20947]	protein_coding	41.52
PyrL2n3	BD	ENSG00000173727		-3.71444	-0.0640907	-0.0579042	0.953943	0.999974	-4.89676	FALSE		Finkel-Biskis-Reilly murine sarcoma virus (FBR-MuSV) ubiquitously expressed (FAU) pseudogene	transcribed_unprocessed_pseudogene	56.55
PyrL2n3	BD	ENSG00000173728	C1orf100	-3.30332	0.281333	0.251365	0.802058	0.999974	-4.88498	FALSE	200159	chromosome 1 open reading frame 100 [Source:HGNC Symbol;Acc:HGNC:30435]	protein_coding	44.83
PyrL2n3	BD	ENSG00000173744	AGFG1	6.4196	-0.028767	-0.2056	0.837529	0.999974	-6.54019	FALSE	3267	ArfGAP with FG repeats 1 [Source:HGNC Symbol;Acc:HGNC:5175]	protein_coding	37.09
PyrL2n3	BD	ENSG00000173757	STAT5B	4.61253	0.295521	1.11828	0.266177	0.999974	-5.41497	FALSE	6777	signal transducer and activator of transcription 5B [Source:HGNC Symbol;Acc:HGNC:11367]	protein_coding	45.03
PyrL2n3	BD	ENSG00000173769	TOPAZ1	-0.367478	0.720522	0.645468	0.52025	0.999974	-4.90427	FALSE	375337	testis and ovary specific TOPAZ 1 [Source:HGNC Symbol;Acc:HGNC:24746]	protein_coding	36.64
PyrL2n3	BD	ENSG00000173786	CNP	4.82384	0.0341065	0.147881	0.88274	0.999974	-6.05966	FALSE	1267	2',3'-cyclic nucleotide 3' phosphodiesterase [Source:HGNC Symbol;Acc:HGNC:2158]	protein_coding	54.55
PyrL2n3	BD	ENSG00000173801	JUP	0.719278	0.781206	0.794182	0.429006	0.999974	-4.83428	FALSE	3728	junction plakoglobin [Source:HGNC Symbol;Acc:HGNC:6207]	protein_coding	54.96
PyrL2n3	BD	ENSG00000173805	HAP1	0.191558	0.14622	0.135817	0.892244	0.999974	-4.98012	FALSE	9001	huntingtin associated protein 1 [Source:HGNC Symbol;Acc:HGNC:4812]	protein_coding	54.47
PyrL2n3	BD	ENSG00000173809	TDRD12	0.590308	0.784242	1.12016	0.26538	0.999974	-4.72788	FALSE	91646	tudor domain containing 12 [Source:HGNC Symbol;Acc:HGNC:25044]	protein_coding	44.86
PyrL2n3	BD	ENSG00000173812	EIF1	5.76931	0.136274	0.852742	0.395879	0.999974	-6.00963	FALSE	10209	eukaryotic translation initiation factor 1 [Source:HGNC Symbol;Acc:HGNC:3249]	protein_coding	49.15
PyrL2n3	BD	ENSG00000173818	ENDOV	4.27466	-0.426278	-1.544	0.125807	0.975722	-4.76944	FALSE	284131	endonuclease V [Source:HGNC Symbol;Acc:HGNC:26640]	protein_coding	56.47
PyrL2n3	BD	ENSG00000173821	RNF213	6.81506	0.0148085	0.122849	0.902478	0.999974	-6.66299	FALSE	57674	ring finger protein 213 [Source:HGNC Symbol;Acc:HGNC:14539]	protein_coding	49.93
PyrL2n3	BD	ENSG00000173825	TIGD3	-2.40903	0.35552	0.303366	0.762254	0.999974	-4.88024	FALSE	220359	tigger transposable element derived 3 [Source:HGNC Symbol;Acc:HGNC:18334]	protein_coding	63.5
PyrL2n3	BD	ENSG00000173826	KCNH6	-3.29696	-0.0487852	-0.0441767	0.964853	0.999974	-4.89778	FALSE	81033	potassium voltage-gated channel subfamily H member 6 [Source:HGNC Symbol;Acc:HGNC:18862]	protein_coding	55.94
PyrL2n3	BD	ENSG00000173838	MARCHF10	1.31625	0.660666	0.918966	0.360367	0.999974	-4.83382	FALSE	162333	membrane associated ring-CH-type finger 10 [Source:HGNC Symbol;Acc:HGNC:26655]	protein_coding	46.16
PyrL2n3	BD	ENSG00000173846	PLK3	-0.694555	1.38	1.275	0.205319	0.999974	-4.536	FALSE	1263	polo like kinase 3 [Source:HGNC Symbol;Acc:HGNC:2154]	protein_coding	59.51
PyrL2n3	BD	ENSG00000173848	NET1	2.72442	0.473872	0.893694	0.373673	0.999974	-5.07664	FALSE	10276	neuroepithelial cell transforming 1 [Source:HGNC Symbol;Acc:HGNC:14592]	protein_coding	37
PyrL2n3	BD	ENSG00000173852	DPY19L1	5.62432	-0.0107148	-0.0380699	0.969732	0.999974	-6.31602	FALSE	23333	dpy-19 like C-mannosyltransferase 1 [Source:HGNC Symbol;Acc:HGNC:22205]	protein_coding	37.5
PyrL2n3	BD	ENSG00000173867		-1.10532	1.93906	1.78047	0.0780939	0.950313	-4.17238	FALSE		novel transcript	protein_coding	44.47
PyrL2n3	BD	ENSG00000173868	PHOSPHO1	-2.42523	-1.65619	-1.47671	0.142955	0.980371	-4.40328	FALSE	162466	phosphoethanolamine/phosphocholine phosphatase 1 [Source:HGNC Symbol;Acc:HGNC:16815]	protein_coding	56.75
PyrL2n3	BD	ENSG00000173875	ZNF791	3.16636	0.338932	0.910471	0.364806	0.999974	-5.21649	FALSE	163049	zinc finger protein 791 [Source:HGNC Symbol;Acc:HGNC:26895]	protein_coding	45.22
PyrL2n3	BD	ENSG00000173889	PHC3	6.49397	-0.00928602	-0.0743187	0.940908	0.999974	-6.57113	FALSE	80012	polyhomeotic homolog 3 [Source:HGNC Symbol;Acc:HGNC:15682]	protein_coding	37.75
PyrL2n3	BD	ENSG00000173890	GPR160	0.84355	-0.934525	-1.13617	0.258653	0.999974	-4.67555	FALSE	26996	G protein-coupled receptor 160 [Source:HGNC Symbol;Acc:HGNC:23693]	protein_coding	42.34
PyrL2n3	BD	ENSG00000173898	SPTBN2	8.56699	-0.0671348	-0.877177	0.382533	0.999974	-6.83386	FALSE	6712	spectrin beta, non-erythrocytic 2 [Source:HGNC Symbol;Acc:HGNC:11276]	protein_coding	52.41
PyrL2n3	BD	ENSG00000173905	GOLIM4	3.57628	0.0767743	0.214928	0.83027	0.999974	-5.6796	FALSE	27333	golgi integral membrane protein 4 [Source:HGNC Symbol;Acc:HGNC:15448]	protein_coding	38.32
PyrL2n3	BD	ENSG00000173914	RBM4B	4.35956	-0.0791907	-0.316767	0.752093	0.999974	-5.85219	FALSE	83759	RNA binding motif protein 4B [Source:HGNC Symbol;Acc:HGNC:28842]	protein_coding	43.82
PyrL2n3	BD	ENSG00000173915	ATP5MK	2.78332	-0.637634	-1.4148	0.160292	0.984554	-4.62363	FALSE	84833	ATP synthase membrane subunit k [Source:HGNC Symbol;Acc:HGNC:30889]	protein_coding	43.34
PyrL2n3	BD	ENSG00000173918	C1QTNF1	-2.93468	0.363797	0.318704	0.750629	0.999974	-4.88296	FALSE	114897	C1q and TNF related 1 [Source:HGNC Symbol;Acc:HGNC:14324]	protein_coding	54.12
PyrL2n3	BD	ENSG00000173926	MARCHF3	3.14966	0.202882	0.49864	0.619149	0.999974	-5.39072	FALSE	115123	membrane associated ring-CH-type finger 3 [Source:HGNC Symbol;Acc:HGNC:28728]	protein_coding	40.93
PyrL2n3	BD	ENSG00000173928	SWSAP1	-2.96999	1.55397	1.39562	0.16598	0.987059	-4.45776	FALSE	126074	SWIM-type zinc finger 7 associated protein 1 [Source:HGNC Symbol;Acc:HGNC:26638]	protein_coding	53.85
PyrL2n3	BD	ENSG00000173930	SLCO4C1	1.83548	-0.216514	-0.318001	0.75116	0.999974	-5.22762	FALSE	353189	solute carrier organic anion transporter family member 4C1 [Source:HGNC Symbol;Acc:HGNC:23612]	protein_coding	34.85
PyrL2n3	BD	ENSG00000173933	RBM4	5.24693	-0.101779	-0.401248	0.68911	0.999974	-6.11139	FALSE	5936	RNA binding motif protein 4 [Source:HGNC Symbol;Acc:HGNC:9901]	protein_coding	44.81
PyrL2n3	BD	ENSG00000173950	XXYLT1	5.92413	0.0743479	0.480966	0.631612	0.999974	-6.29519	FALSE	152002	xyloside xylosyltransferase 1 [Source:HGNC Symbol;Acc:HGNC:26639]	protein_coding	48.89
PyrL2n3	BD	ENSG00000173960	UBXN2A	3.18854	0.265071	0.573616	0.56754	0.999974	-5.34404	FALSE	165324	UBX domain protein 2A [Source:HGNC Symbol;Acc:HGNC:27265]	protein_coding	42.94
PyrL2n3	BD	ENSG00000173988	LRRC63	1.12608	0.449068	0.48183	0.631	0.999974	-4.97433	FALSE	220416	leucine rich repeat containing 63 [Source:HGNC Symbol;Acc:HGNC:34296]	protein_coding	36.65
PyrL2n3	BD	ENSG00000173991	TCAP	-1.2926	-1.0136	-0.864362	0.389497	0.999974	-4.74267	FALSE	8557	titin-cap [Source:HGNC Symbol;Acc:HGNC:11610]	protein_coding	64.01
PyrL2n3	BD	ENSG00000173992	CCS	3.37775	-0.0813395	-0.207555	0.836006	0.999974	-5.55751	FALSE	9973	copper chaperone for superoxide dismutase [Source:HGNC Symbol;Acc:HGNC:1613]	protein_coding	51.29
PyrL2n3	BD	ENSG00000174004	NRROS	-3.358	-0.488251	-0.433989	0.665249	0.999974	-4.85781	FALSE	375387	negative regulator of reactive oxygen species [Source:HGNC Symbol;Acc:HGNC:24613]	protein_coding	50.52
PyrL2n3	BD	ENSG00000174007	CEP19	0.549262	0.747075	0.827417	0.410009	0.999974	-4.84296	FALSE	84984	centrosomal protein 19 [Source:HGNC Symbol;Acc:HGNC:28209]	protein_coding	42.12
PyrL2n3	BD	ENSG00000174010	KLHL15	2.2401	-1.87689	-2.83951	0.00549308	0.866829	-2.4522	FALSE	80311	kelch like family member 15 [Source:HGNC Symbol;Acc:HGNC:29347]	protein_coding	41.85
PyrL2n3	BD	ENSG00000174013	FBXO45	3.96288	-0.0873282	-0.282891	0.777856	0.999974	-5.77408	FALSE	200933	F-box protein 45 [Source:HGNC Symbol;Acc:HGNC:29148]	protein_coding	41.25
PyrL2n3	BD	ENSG00000174015	CBY2	-3.94555	0.545126	0.543168	0.588246	0.999974	-4.83259	FALSE	220082	chibby family member 2 [Source:HGNC Symbol;Acc:HGNC:30720]	protein_coding	45.42
PyrL2n3	BD	ENSG00000174016	TENT5D	-1.12494	0.306354	0.365888	0.715236	0.999974	-4.91196	FALSE	169966	terminal nucleotidyltransferase 5D [Source:HGNC Symbol;Acc:HGNC:28399]	protein_coding	37.26
PyrL2n3	BD	ENSG00000174028	FAM3C2P	-1.488	0.74843	0.925352	0.357053	0.999974	-4.7093	FALSE		family with sequence similarity 3 member C2, pseudogene [Source:HGNC Symbol;Acc:HGNC:34501]	processed_pseudogene	46.24
PyrL2n3	BD	ENSG00000174032	SLC25A30	0.364616	-0.388837	-0.451029	0.652964	0.999974	-4.95996	FALSE	253512	solute carrier family 25 member 30 [Source:HGNC Symbol;Acc:HGNC:27371]	protein_coding	42.94
PyrL2n3	BD	ENSG00000174038	C9orf131	0.34955	-1.05211	-1.07889	0.28328	0.999974	-4.68472	FALSE	138724	chromosome 9 open reading frame 131 [Source:HGNC Symbol;Acc:HGNC:31418]	protein_coding	50.82
PyrL2n3	BD	ENSG00000174059	CD34	-3.30006	1.44912	1.41212	0.161078	0.98543	-4.4464	FALSE	947	CD34 molecule [Source:HGNC Symbol;Acc:HGNC:1662]	protein_coding	45.46
PyrL2n3	BD	ENSG00000174080	CTSF	5.32571	0.131489	0.718162	0.474364	0.999974	-5.9612	FALSE	8722	cathepsin F [Source:HGNC Symbol;Acc:HGNC:2531]	protein_coding	58.71
PyrL2n3	BD	ENSG00000174099	MSRB3	3.97306	0.751	2.30264	0.0234115	0.876312	-3.41539	FALSE	253827	methionine sulfoxide reductase B3 [Source:HGNC Symbol;Acc:HGNC:27375]	protein_coding	37.12
PyrL2n3	BD	ENSG00000174106	LEMD3	5.19406	0.365476	1.91834	0.0579757	0.94426	-4.44434	FALSE	23592	LEM domain containing 3 [Source:HGNC Symbol;Acc:HGNC:28887]	protein_coding	35.54
PyrL2n3	BD	ENSG00000174109	C16orf91	-2.26281	-0.0467963	-0.0389852	0.968981	0.999974	-4.91165	FALSE	283951	chromosome 16 open reading frame 91 [Source:HGNC Symbol;Acc:HGNC:27558]	protein_coding	56.82
PyrL2n3	BD	ENSG00000174125	TLR1	-2.30461	1.45076	1.32853	0.187086	0.993737	-4.49879	FALSE	7096	toll like receptor 1 [Source:HGNC Symbol;Acc:HGNC:11847]	protein_coding	40.78
PyrL2n3	BD	ENSG00000174132	FAM174A	4.44259	-0.201286	-0.841495	0.402117	0.999974	-5.63574	FALSE	345757	family with sequence similarity 174 member A [Source:HGNC Symbol;Acc:HGNC:24943]	protein_coding	35.57
PyrL2n3	BD	ENSG00000174136	RGMB	5.07583	-0.0148362	-0.0831375	0.933912	0.999974	-6.14257	FALSE	285704	repulsive guidance molecule BMP co-receptor b [Source:HGNC Symbol;Acc:HGNC:26896]	protein_coding	43.29
PyrL2n3	BD	ENSG00000174137	FAM53A	0.51517	0.214723	0.216706	0.828887	0.999974	-5.02105	FALSE	152877	family with sequence similarity 53 member A [Source:HGNC Symbol;Acc:HGNC:31860]	protein_coding	56.75
PyrL2n3	BD	ENSG00000174145	NWD2	7.86199	-0.148491	-1.49042	0.139322	0.980371	-5.90824	FALSE	57495	NACHT and WD repeat domain containing 2 [Source:HGNC Symbol;Acc:HGNC:29229]	protein_coding	38.82
PyrL2n3	BD	ENSG00000174151	CYB561D1	3.50482	-0.267758	-0.797866	0.426875	0.999974	-5.32012	FALSE	284613	cytochrome b561 family member D1 [Source:HGNC Symbol;Acc:HGNC:26804]	protein_coding	52.44
PyrL2n3	BD	ENSG00000174165	ZDHHC24	3.26426	-0.0643189	-0.183432	0.854838	0.999974	-5.53179	FALSE	254359	zinc finger DHHC-type containing 24 [Source:HGNC Symbol;Acc:HGNC:27387]	protein_coding	52.32
PyrL2n3	BD	ENSG00000174173	TRMT10C	1.22088	0.110215	0.128212	0.898244	0.999974	-5.09403	FALSE	54931	tRNA methyltransferase 10C, mitochondrial RNase P subunit [Source:HGNC Symbol;Acc:HGNC:26022]	protein_coding	41.21
PyrL2n3	BD	ENSG00000174175	SELP	2.45338	-1.04268	-1.52437	0.130632	0.980371	-4.419	FALSE	6403	selectin P [Source:HGNC Symbol;Acc:HGNC:10721]	protein_coding	40.48
PyrL2n3	BD	ENSG00000174177	CTU2	2.52917	-0.0917752	-0.172755	0.8632	0.999974	-5.29277	FALSE	348180	cytosolic thiouridylase subunit 2 [Source:HGNC Symbol;Acc:HGNC:28005]	protein_coding	60.9
PyrL2n3	BD	ENSG00000174197	MGA	6.69838	-0.0209565	-0.167794	0.867091	0.999974	-6.59861	FALSE	23269	MAX dimerization protein MGA [Source:HGNC Symbol;Acc:HGNC:14010]	protein_coding	40.42
PyrL2n3	BD	ENSG00000174206	KICS2	3.26905	0.238007	0.67842	0.499102	0.999974	-5.34909	FALSE	144577	KICSTOR subunit 2 [Source:HGNC Symbol;Acc:HGNC:26517]	protein_coding	39.91
PyrL2n3	BD	ENSG00000174225	ARL13A	-0.755637	-1.32267	-1.23491	0.219813	0.999974	-4.55843	FALSE	392509	ADP ribosylation factor like GTPase 13A [Source:HGNC Symbol;Acc:HGNC:31709]	protein_coding	44.49
PyrL2n3	BD	ENSG00000174226	SNX31	3.1105	0.373358	0.704175	0.482992	0.999974	-5.25636	FALSE	169166	sorting nexin 31 [Source:HGNC Symbol;Acc:HGNC:28605]	protein_coding	42.91
PyrL2n3	BD	ENSG00000174227	PIGG	6.48098	-0.164611	-1.21544	0.227116	0.999974	-5.8579	FALSE	54872	phosphatidylinositol glycan anchor biosynthesis class G [Source:HGNC Symbol;Acc:HGNC:25985]	protein_coding	49.98
PyrL2n3	BD	ENSG00000174231	PRPF8	7.43779	0.23962	2.18898	0.0309704	0.922861	-4.51695	FALSE	10594	pre-mRNA processing factor 8 [Source:HGNC Symbol;Acc:HGNC:17340]	protein_coding	48.87
PyrL2n3	BD	ENSG00000174233	ADCY6	6.13077	-0.0352315	-0.235231	0.81452	0.999974	-6.44097	FALSE	112	adenylate cyclase 6 [Source:HGNC Symbol;Acc:HGNC:237]	protein_coding	54.42
PyrL2n3	BD	ENSG00000174238	PITPNA	6.44436	0.108422	0.8234	0.412277	0.999974	-6.23036	FALSE	5306	phosphatidylinositol transfer protein alpha [Source:HGNC Symbol;Acc:HGNC:9001]	protein_coding	49.87
PyrL2n3	BD	ENSG00000174243	DDX23	4.90332	0.476797	2.16994	0.0324256	0.922861	-3.86245	FALSE	9416	DEAD-box helicase 23 [Source:HGNC Symbol;Acc:HGNC:17347]	protein_coding	49.65
PyrL2n3	BD	ENSG00000174276	ZNHIT2	-2.26905	-2.28912	-1.74192	0.0846572	0.953335	-4.21538	FALSE	741	zinc finger HIT-type containing 2 [Source:HGNC Symbol;Acc:HGNC:1177]	protein_coding	68.13
PyrL2n3	BD	ENSG00000174282	ZBTB4	7.12956	-0.0566272	-0.508534	0.612221	0.999974	-6.64248	FALSE	57659	zinc finger and BTB domain containing 4 [Source:HGNC Symbol;Acc:HGNC:23847]	protein_coding	54.92
PyrL2n3	BD	ENSG00000174292	TNK1	0.319448	-0.254489	-0.266249	0.790606	0.999974	-4.99486	FALSE	8711	tyrosine kinase non receptor 1 [Source:HGNC Symbol;Acc:HGNC:11940]	protein_coding	57.99
PyrL2n3	BD	ENSG00000174306	ZHX3	6.75269	0.0710871	0.621891	0.535456	0.999974	-6.44012	FALSE	23051	zinc fingers and homeoboxes 3 [Source:HGNC Symbol;Acc:HGNC:15935]	protein_coding	41.15
PyrL2n3	BD	ENSG00000174307	PHLDA3	2.15624	0.255919	0.410675	0.682206	0.999974	-5.19714	FALSE	23612	pleckstrin homology like domain family A member 3 [Source:HGNC Symbol;Acc:HGNC:8934]	protein_coding	57.4
PyrL2n3	BD	ENSG00000174326	SLC16A11	-2.17295	0.341671	0.288992	0.773197	0.999974	-4.88075	FALSE	162515	solute carrier family 16 member 11 [Source:HGNC Symbol;Acc:HGNC:23093]	protein_coding	66.91
PyrL2n3	BD	ENSG00000174327	SLC16A13	-1.34579	-1.70359	-1.60211	0.112346	0.970312	-4.30836	FALSE	201232	solute carrier family 16 member 13 [Source:HGNC Symbol;Acc:HGNC:31037]	protein_coding	56.06
PyrL2n3	BD	ENSG00000174332	GLIS1	7.37633	0.000630035	0.00525659	0.995817	0.999974	-6.82459	FALSE	148979	GLIS family zinc finger 1 [Source:HGNC Symbol;Acc:HGNC:29525]	protein_coding	50.8
PyrL2n3	BD	ENSG00000174348	PODN	-3.3776	0.143493	0.129322	0.897368	0.999974	-4.89237	FALSE	127435	podocan [Source:HGNC Symbol;Acc:HGNC:23174]	protein_coding	56.03
PyrL2n3	BD	ENSG00000174353	STAG3L3	4.21074	-0.292046	-0.951111	0.343885	0.999974	-5.42987	FALSE		stromal antigen 3-like 3 (pseudogene) [Source:HGNC Symbol;Acc:HGNC:33845]	transcribed_unprocessed_pseudogene	46.11
PyrL2n3	BD	ENSG00000174365	SNHG11	0.135419	-0.241062	-0.248234	0.804472	0.999974	-4.95796	FALSE	128439	small nucleolar RNA host gene 11 [Source:HGNC Symbol;Acc:HGNC:25046]	lncRNA	52.76
PyrL2n3	BD	ENSG00000174370	KCNJ5-AS1	-2.12753	-0.806666	-0.664831	0.507718	0.999974	-4.80521	FALSE	219833	KCNJ5 antisense RNA 1 [Source:HGNC Symbol;Acc:HGNC:28584]	lncRNA	52.18
PyrL2n3	BD	ENSG00000174371	EXO1	-1.59673	1.74105	1.74079	0.0848559	0.953335	-4.17592	FALSE	9156	exonuclease 1 [Source:HGNC Symbol;Acc:HGNC:3511]	protein_coding	39.58
PyrL2n3	BD	ENSG00000174373	RALGAPA1	7.32194	-0.0564845	-0.57181	0.568758	0.999974	-6.66859	FALSE	253959	Ral GTPase activating protein catalytic subunit alpha 1 [Source:HGNC Symbol;Acc:HGNC:17770]	protein_coding	36.27
PyrL2n3	BD	ENSG00000174384	PMS2P6	-2.95715	-0.367645	-0.313594	0.754495	0.999974	-4.87695	FALSE		PMS1 homolog 2, mismatch repair system component pseudogene 6 [Source:HGNC Symbol;Acc:HGNC:33514]	unprocessed_pseudogene	42.51
PyrL2n3	BD	ENSG00000174403	CRMA	-1.86694	-0.746218	-0.604453	0.546938	0.999974	-4.82268	FALSE		cardiomyocyte maturation associated lncRNA [Source:HGNC Symbol;Acc:HGNC:26393]	lncRNA	63.24
PyrL2n3	BD	ENSG00000174405	LIG4	4.35386	-0.0624777	-0.209152	0.834763	0.999974	-5.96327	FALSE	3981	DNA ligase 4 [Source:HGNC Symbol;Acc:HGNC:6601]	protein_coding	40.58
PyrL2n3	BD	ENSG00000174417	TRHR	0.0671314	-1.21755	-1.12213	0.264546	0.999974	-4.63573	FALSE	7201	thyrotropin releasing hormone receptor [Source:HGNC Symbol;Acc:HGNC:12299]	protein_coding	37.64
PyrL2n3	BD	ENSG00000174428	GTF2IRD2B	1.38186	-0.968861	-1.15239	0.251962	0.999974	-4.67066	FALSE	389524	GTF2I repeat domain containing 2B [Source:HGNC Symbol;Acc:HGNC:33125]	protein_coding	46.64
PyrL2n3	BD	ENSG00000174429	ABRA	-1.01475	-0.814325	-0.832219	0.407307	0.999974	-4.79325	FALSE	137735	actin binding Rho activating protein [Source:HGNC Symbol;Acc:HGNC:30655]	protein_coding	40.24
PyrL2n3	BD	ENSG00000174437	ATP2A2	8.34761	0.0867481	1.18016	0.240791	0.999974	-6.4597	FALSE	488	ATPase sarcoplasmic/endoplasmic reticulum Ca2+ transporting 2 [Source:HGNC Symbol;Acc:HGNC:812]	protein_coding	43.42
PyrL2n3	BD	ENSG00000174442	ZWILCH	0.432733	-0.261642	-0.284368	0.776728	0.999974	-5.01385	FALSE	55055	zwilch kinetochore protein [Source:HGNC Symbol;Acc:HGNC:25468]	protein_coding	40.27
PyrL2n3	BD	ENSG00000174444	RPL4	5.40143	0.196649	1.03354	0.303893	0.999974	-5.71236	FALSE	6124	ribosomal protein L4 [Source:HGNC Symbol;Acc:HGNC:10353]	protein_coding	42.06
PyrL2n3	BD	ENSG00000174446	SNAPC5	2.73479	-0.434497	-1.02746	0.306731	0.999974	-4.99004	FALSE	10302	small nuclear RNA activating complex polypeptide 5 [Source:HGNC Symbol;Acc:HGNC:15484]	protein_coding	44.44
PyrL2n3	BD	ENSG00000174448	STARD6	-2.7098	-0.0699404	-0.0630858	0.949827	0.999974	-4.90039	FALSE	147323	StAR related lipid transfer domain containing 6 [Source:HGNC Symbol;Acc:HGNC:18066]	protein_coding	37.92
PyrL2n3	BD	ENSG00000174453	VWC2L	-1.91715	1.13857	0.955398	0.341725	0.999974	-4.69458	FALSE	402117	von Willebrand factor C domain containing 2 like [Source:HGNC Symbol;Acc:HGNC:37203]	protein_coding	37.47
PyrL2n3	BD	ENSG00000174456	C12orf76	4.7672	0.0984374	0.485712	0.628254	0.999974	-5.93472	FALSE	400073	chromosome 12 open reading frame 76 [Source:HGNC Symbol;Acc:HGNC:33790]	protein_coding	45.73
PyrL2n3	BD	ENSG00000174460	ZCCHC12	3.8468	0.16988	0.42971	0.668349	0.999974	-5.6325	FALSE	170261	zinc finger CCHC-type containing 12 [Source:HGNC Symbol;Acc:HGNC:27273]	protein_coding	51.76
PyrL2n3	BD	ENSG00000174469	CNTNAP2	11.2958	-0.0262361	-0.303305	0.762554	0.999974	-8.4376	FALSE	26047	contactin associated protein 2 [Source:HGNC Symbol;Acc:HGNC:13830]	protein_coding	37.52
PyrL2n3	BD	ENSG00000174473	GALNTL6	8.92537	-0.120968	-0.645247	0.520871	0.999974	-7.13766	FALSE	442117	polypeptide N-acetylgalactosaminyltransferase like 6 [Source:HGNC Symbol;Acc:HGNC:33844]	protein_coding	36.53
PyrL2n3	BD	ENSG00000174482	LINGO2	9.78749	-0.0597107	-0.479908	0.632785	0.999974	-7.60758	FALSE	158038	leucine rich repeat and Ig domain containing 2 [Source:HGNC Symbol;Acc:HGNC:21207]	protein_coding	35.81
PyrL2n3	BD	ENSG00000174483	BBS1	1.50421	-0.103257	-0.139458	0.889374	0.999974	-5.11073	FALSE	582	Bardet-Biedl syndrome 1 [Source:HGNC Symbol;Acc:HGNC:966]	protein_coding	49.92
PyrL2n3	BD	ENSG00000174485	DENND4A	6.1816	0.0921263	0.675698	0.500822	0.999974	-6.26106	FALSE	10260	DENN domain containing 4A [Source:HGNC Symbol;Acc:HGNC:24321]	protein_coding	37.31
PyrL2n3	BD	ENSG00000174498	IGDCC3	1.31261	0.0963623	0.124907	0.900852	0.999974	-5.18746	FALSE	9543	immunoglobulin superfamily DCC subclass member 3 [Source:HGNC Symbol;Acc:HGNC:9700]	protein_coding	51.84
PyrL2n3	BD	ENSG00000174500	GCSAM	-3.6075	-2.02437	-1.79432	0.0758418	0.950313	-4.17713	FALSE	257144	germinal center associated signaling and motility [Source:HGNC Symbol;Acc:HGNC:20253]	protein_coding	40.8
PyrL2n3	BD	ENSG00000174501	ANKRD36C	7.75675	0.0294994	0.359284	0.720155	0.999974	-6.90459	FALSE	400986	ankyrin repeat domain 36C [Source:HGNC Symbol;Acc:HGNC:32946]	protein_coding	35.73
PyrL2n3	BD	ENSG00000174502	SLC26A9	-2.9818	0.763764	0.72704	0.468932	0.999974	-4.78163	FALSE	115019	solute carrier family 26 member 9 [Source:HGNC Symbol;Acc:HGNC:14469]	protein_coding	52.02
PyrL2n3	BD	ENSG00000174514	MFSD4A	6.63357	-0.0964772	-0.796359	0.427746	0.999974	-6.32175	FALSE	148808	major facilitator superfamily domain containing 4A [Source:HGNC Symbol;Acc:HGNC:25433]	protein_coding	50.98
PyrL2n3	BD	ENSG00000174516	PELI3	4.73254	0.113756	0.535702	0.593377	0.999974	-5.91316	FALSE	246330	pellino E3 ubiquitin protein ligase family member 3 [Source:HGNC Symbol;Acc:HGNC:30010]	protein_coding	56.57
PyrL2n3	BD	ENSG00000174521	TTC9B	4.79778	0.113597	0.384005	0.701806	0.999974	-5.97099	FALSE	148014	tetratricopeptide repeat domain 9B [Source:HGNC Symbol;Acc:HGNC:26395]	protein_coding	63.9
PyrL2n3	BD	ENSG00000174527	MYO1H	0.199022	1.62622	2.09433	0.0388078	0.930672	-3.75257	FALSE	283446	myosin IH [Source:HGNC Symbol;Acc:HGNC:13879]	protein_coding	43.12
PyrL2n3	BD	ENSG00000174529	TMEM81	-2.74697	-0.446721	-0.370192	0.712037	0.999974	-4.86693	FALSE	388730	transmembrane protein 81 [Source:HGNC Symbol;Acc:HGNC:32349]	protein_coding	47.52
PyrL2n3	BD	ENSG00000174547	MRPL11	1.39383	0.0192288	0.0257267	0.979528	0.999974	-5.133	FALSE	65003	mitochondrial ribosomal protein L11 [Source:HGNC Symbol;Acc:HGNC:14042]	protein_coding	48.04
PyrL2n3	BD	ENSG00000174564	IL20RB	-1.00728	-0.0448652	-0.0449634	0.964228	0.999974	-4.95091	FALSE	53833	interleukin 20 receptor subunit beta [Source:HGNC Symbol;Acc:HGNC:6004]	protein_coding	41.89
PyrL2n3	BD	ENSG00000174567	GOLT1A	1.84104	0.394954	0.552707	0.581721	0.999974	-5.13467	FALSE	127845	golgi transport 1A [Source:HGNC Symbol;Acc:HGNC:24766]	protein_coding	47.46
PyrL2n3	BD	ENSG00000174574	AKIRIN1	4.93734	-0.104438	-0.520397	0.60396	0.999974	-5.95347	FALSE	79647	akirin 1 [Source:HGNC Symbol;Acc:HGNC:25744]	protein_coding	43.8
PyrL2n3	BD	ENSG00000174576	NPAS4	-0.909032	-0.106743	-0.072448	0.942421	0.999974	-4.91865	FALSE	266743	neuronal PAS domain protein 4 [Source:HGNC Symbol;Acc:HGNC:18983]	protein_coding	56.31
PyrL2n3	BD	ENSG00000174579	MSL2	5.27475	-0.260604	-1.34338	0.182248	0.993737	-5.32368	FALSE	55167	MSL complex subunit 2 [Source:HGNC Symbol;Acc:HGNC:25544]	protein_coding	42.35
PyrL2n3	BD	ENSG00000174586	ZNF497	-0.853771	-0.782419	-0.630345	0.529934	0.999974	-4.82121	FALSE	162968	zinc finger protein 497 [Source:HGNC Symbol;Acc:HGNC:23714]	protein_coding	58.58
PyrL2n3	BD	ENSG00000174599	TRAM1L1	-1.57695	-1.14714	-0.976764	0.331088	0.999974	-4.68779	FALSE	133022	translocation associated membrane protein 1 like 1 [Source:HGNC Symbol;Acc:HGNC:28371]	protein_coding	40.63
PyrL2n3	BD	ENSG00000174600	CMKLR1	0.147727	-0.473727	-0.531198	0.596482	0.999974	-4.94623	FALSE	1240	chemerin chemokine-like receptor 1 [Source:HGNC Symbol;Acc:HGNC:2121]	protein_coding	49.34
PyrL2n3	BD	ENSG00000174606	ANGEL2	4.41518	0.0682221	0.249028	0.80386	0.999974	-5.87019	FALSE	90806	angel homolog 2 [Source:HGNC Symbol;Acc:HGNC:30534]	protein_coding	38.71
PyrL2n3	BD	ENSG00000174607	UGT8	0.0907148	-1.75222	-1.85464	0.0666511	0.946636	-4.04395	FALSE	7368	UDP glycosyltransferase 8 [Source:HGNC Symbol;Acc:HGNC:12555]	protein_coding	36.06
PyrL2n3	BD	ENSG00000174611	KY	2.11578	-0.578291	-0.836356	0.404987	0.999974	-4.98981	FALSE	339855	kyphoscoliosis peptidase [Source:HGNC Symbol;Acc:HGNC:26576]	protein_coding	48.47
PyrL2n3	BD	ENSG00000174628	IQCK	5.01756	-0.0450411	-0.208715	0.835103	0.999974	-6.10867	FALSE	124152	IQ motif containing K [Source:HGNC Symbol;Acc:HGNC:28556]	protein_coding	43.85
PyrL2n3	BD	ENSG00000174640	SLCO2A1	4.21981	-0.3049	-0.726192	0.469955	0.999974	-5.68077	FALSE	6578	solute carrier organic anion transporter family member 2A1 [Source:HGNC Symbol;Acc:HGNC:10955]	protein_coding	47.76
PyrL2n3	BD	ENSG00000174652	ZNF266	3.64797	-0.019054	-0.0532372	0.957651	0.999974	-5.649	FALSE	10781	zinc finger protein 266 [Source:HGNC Symbol;Acc:HGNC:13059]	protein_coding	44.93
PyrL2n3	BD	ENSG00000174669	SLC29A2	3.80175	-0.166765	-0.526668	0.599613	0.999974	-5.59057	FALSE	3177	solute carrier family 29 member 2 [Source:HGNC Symbol;Acc:HGNC:11004]	protein_coding	58.27
PyrL2n3	BD	ENSG00000174672	BRSK2	7.82519	-0.137782	-1.15632	0.250389	0.999974	-6.28402	FALSE	9024	BR serine/threonine kinase 2 [Source:HGNC Symbol;Acc:HGNC:11405]	protein_coding	63.85
PyrL2n3	BD	ENSG00000174684	B4GAT1	6.05153	0.230365	1.33094	0.186292	0.993737	-5.57472	FALSE	11041	beta-1,4-glucuronyltransferase 1 [Source:HGNC Symbol;Acc:HGNC:15685]	protein_coding	56.78
PyrL2n3	BD	ENSG00000174695	TMEM167A	4.155	-0.163172	-0.599004	0.550551	0.999974	-5.64583	FALSE	153339	transmembrane protein 167A [Source:HGNC Symbol;Acc:HGNC:28330]	protein_coding	35.95
PyrL2n3	BD	ENSG00000174697	LEP	-1.77105	-0.330796	-0.293124	0.770046	0.999974	-4.90442	FALSE	3952	leptin [Source:HGNC Symbol;Acc:HGNC:6553]	protein_coding	49.04
PyrL2n3	BD	ENSG00000174705	SH3PXD2B	5.29763	0.0796508	0.407084	0.684833	0.999974	-6.1444	FALSE	285590	SH3 and PX domains 2B [Source:HGNC Symbol;Acc:HGNC:29242]	protein_coding	48.3
PyrL2n3	BD	ENSG00000174718	RESF1	4.86815	-0.0660943	-0.314478	0.753826	0.999974	-6.00968	FALSE	55196	retroelement silencing factor 1 [Source:HGNC Symbol;Acc:HGNC:25559]	protein_coding	41.61
PyrL2n3	BD	ENSG00000174720	LARP7	1.99521	-0.434391	-0.696549	0.487732	0.999974	-5.06239	FALSE	51574	La ribonucleoprotein 7, transcriptional regulator [Source:HGNC Symbol;Acc:HGNC:24912]	protein_coding	37.73
PyrL2n3	BD	ENSG00000174721	FGFBP3	-2.12258	1.1059	0.983182	0.327936	0.999974	-4.68104	FALSE	143282	fibroblast growth factor binding protein 3 [Source:HGNC Symbol;Acc:HGNC:23428]	protein_coding	52.36
PyrL2n3	BD	ENSG00000174738	NR1D2	5.28956	0.254424	1.36138	0.17651	0.993737	-5.30826	FALSE	9975	nuclear receptor subfamily 1 group D member 2 [Source:HGNC Symbol;Acc:HGNC:7963]	protein_coding	40.67
PyrL2n3	BD	ENSG00000174740	PABPC5	-3.46935	-1.81387	-1.59876	0.113089	0.970312	-4.32275	FALSE	140886	poly(A) binding protein cytoplasmic 5 [Source:HGNC Symbol;Acc:HGNC:13629]	protein_coding	41.28
PyrL2n3	BD	ENSG00000174744	BRMS1	2.27595	0.10531	0.150026	0.881052	0.999974	-5.1927	FALSE	25855	BRMS1 transcriptional repressor and anoikis regulator [Source:HGNC Symbol;Acc:HGNC:17262]	protein_coding	55.88
PyrL2n3	BD	ENSG00000174748	RPL15	5.67332	-0.0197473	-0.116772	0.907279	0.999974	-6.34919	FALSE	6138	ribosomal protein L15 [Source:HGNC Symbol;Acc:HGNC:10306]	protein_coding	45.62
PyrL2n3	BD	ENSG00000174749	FAM241A	3.11462	0.320482	0.606742	0.545424	0.999974	-5.27253	FALSE	132720	family with sequence similarity 241 member A [Source:HGNC Symbol;Acc:HGNC:26813]	protein_coding	37.3
PyrL2n3	BD	ENSG00000174775	HRAS	4.0707	0.277536	0.880787	0.380586	0.999974	-5.4513	FALSE	3265	HRas proto-oncogene, GTPase [Source:HGNC Symbol;Acc:HGNC:5173]	protein_coding	68.98
PyrL2n3	BD	ENSG00000174776	WDR49	3.11821	0.242117	0.639563	0.523947	0.999974	-5.41	FALSE	151790	WD repeat domain 49 [Source:HGNC Symbol;Acc:HGNC:26587]	protein_coding	36.51
PyrL2n3	BD	ENSG00000174780	SRP72	4.88904	-0.405755	-1.84137	0.0685884	0.946636	-4.49591	FALSE	6731	signal recognition particle 72 [Source:HGNC Symbol;Acc:HGNC:11303]	protein_coding	37.77
PyrL2n3	BD	ENSG00000174791	RIN1	3.3304	0.0259147	0.0483907	0.961503	0.999974	-5.51103	FALSE	9610	Ras and Rab interactor 1 [Source:HGNC Symbol;Acc:HGNC:18749]	protein_coding	62.23
PyrL2n3	BD	ENSG00000174796	THAP6	3.04676	0.541849	1.36006	0.176929	0.993737	-4.73045	FALSE	152815	THAP domain containing 6 [Source:HGNC Symbol;Acc:HGNC:23189]	protein_coding	40.52
PyrL2n3	BD	ENSG00000174799	CEP135	1.67032	1.44466	1.94319	0.054859	0.94426	-3.90041	FALSE	9662	centrosomal protein 135 [Source:HGNC Symbol;Acc:HGNC:29086]	protein_coding	37.81
PyrL2n3	BD	ENSG00000174804	FZD4	2.67122	0.235672	0.441307	0.659962	0.999974	-5.31999	FALSE	8322	frizzled class receptor 4 [Source:HGNC Symbol;Acc:HGNC:4042]	protein_coding	45.44
PyrL2n3	BD	ENSG00000174808	BTC	2.22738	-0.283564	-0.492731	0.623304	0.999974	-5.17288	FALSE	685	betacellulin [Source:HGNC Symbol;Acc:HGNC:1121]	protein_coding	37.37
PyrL2n3	BD	ENSG00000174827	PDZK1	1.93867	-0.358502	-0.558811	0.577564	0.999974	-5.14765	FALSE	5174	PDZ domain containing 1 [Source:HGNC Symbol;Acc:HGNC:8821]	protein_coding	44.57
PyrL2n3	BD	ENSG00000174837	ADGRE1	-2.84819	1.10034	1.1116	0.269026	0.999974	-4.62181	FALSE	2015	adhesion G protein-coupled receptor E1 [Source:HGNC Symbol;Acc:HGNC:3336]	protein_coding	44.41
PyrL2n3	BD	ENSG00000174839	DENND6A	4.59053	0.110223	0.412551	0.680835	0.999974	-5.87362	FALSE	201627	DENN domain containing 6A [Source:HGNC Symbol;Acc:HGNC:26635]	protein_coding	39.72
PyrL2n3	BD	ENSG00000174840	PDE12	3.76961	0.0351551	0.0935411	0.925664	0.999974	-5.69035	FALSE	201626	phosphodiesterase 12 [Source:HGNC Symbol;Acc:HGNC:25386]	protein_coding	41.25
PyrL2n3	BD	ENSG00000174842	GLMN	5.29569	0.239206	1.25003	0.214263	0.999974	-5.46985	FALSE	11146	glomulin, FKBP associated protein [Source:HGNC Symbol;Acc:HGNC:14373]	protein_coding	38
PyrL2n3	BD	ENSG00000174844	DNAH12	2.1522	0.631624	1.00922	0.315349	0.999974	-4.9138	FALSE	201625	dynein axonemal heavy chain 12 [Source:HGNC Symbol;Acc:HGNC:2943]	protein_coding	38.66
PyrL2n3	BD	ENSG00000174851	YIF1A	1.31951	0.270422	0.346428	0.729763	0.999974	-5.07015	FALSE	10897	Yip1 interacting factor homolog A, membrane trafficking protein [Source:HGNC Symbol;Acc:HGNC:16688]	protein_coding	58.83
PyrL2n3	BD	ENSG00000174871	CNIH2	4.81553	-0.0631051	-0.296497	0.767477	0.999974	-6.0197	FALSE	254263	cornichon family AMPA receptor auxiliary protein 2 [Source:HGNC Symbol;Acc:HGNC:28744]	protein_coding	61.44
PyrL2n3	BD	ENSG00000174886	NDUFA11	1.12805	-1.02259	-1.20446	0.231311	0.999974	-4.63408	FALSE	126328	NADH:ubiquinone oxidoreductase subunit A11 [Source:HGNC Symbol;Acc:HGNC:20371]	protein_coding	59.05
PyrL2n3	BD	ENSG00000174891	RSRC1	5.85284	-0.0712839	-0.44263	0.659008	0.999974	-6.30549	FALSE	51319	arginine and serine rich coiled-coil 1 [Source:HGNC Symbol;Acc:HGNC:24152]	protein_coding	35.48
PyrL2n3	BD	ENSG00000174898	CATSPERD	-2.43949	-1.72072	-1.65287	0.101554	0.964197	-4.27613	FALSE	257062	cation channel sperm associated auxiliary subunit delta [Source:HGNC Symbol;Acc:HGNC:28598]	protein_coding	49.49
PyrL2n3	BD	ENSG00000174899	SLC66A1L	0.501965	0.0224315	0.0237077	0.981136	0.999974	-5.11477	FALSE	152078	solute carrier family 66 member 1 like [Source:HGNC Symbol;Acc:HGNC:25146]	transcribed_unitary_pseudogene	39.55
PyrL2n3	BD	ENSG00000174903	RAB1B	4.90583	0.0148498	0.0766795	0.939035	0.999974	-6.09145	FALSE	81876	RAB1B, member RAS oncogene family [Source:HGNC Symbol;Acc:HGNC:18370]	protein_coding	55.52
PyrL2n3	BD	ENSG00000174915	PTDSS2	4.71136	0.108806	0.462556	0.644707	0.999974	-5.90604	FALSE	81490	phosphatidylserine synthase 2 [Source:HGNC Symbol;Acc:HGNC:15463]	protein_coding	56.05
PyrL2n3	BD	ENSG00000174917	MICOS13	0.961291	-0.147479	-0.157755	0.874974	0.999974	-5.0671	FALSE	125988	mitochondrial contact site and cristae organizing system subunit 13 [Source:HGNC Symbol;Acc:HGNC:33702]	protein_coding	60.16
PyrL2n3	BD	ENSG00000174930	VN2R1P	-3.50677	-0.925966	-0.811	0.419329	0.999974	-4.747	FALSE		vomeronasal 2 receptor 1 pseudogene [Source:HGNC Symbol;Acc:HGNC:30344]	unitary_pseudogene	39.93
PyrL2n3	BD	ENSG00000174938	SEZ6L2	7.3841	0.0586262	0.485223	0.6286	0.999974	-6.73916	FALSE	26470	seizure related 6 homolog like 2 [Source:HGNC Symbol;Acc:HGNC:30844]	protein_coding	52.94
PyrL2n3	BD	ENSG00000174939	ASPHD1	4.31598	0.357668	1.54293	0.126068	0.975722	-4.7952	FALSE	253982	aspartate beta-hydroxylase domain containing 1 [Source:HGNC Symbol;Acc:HGNC:27380]	protein_coding	50.19
PyrL2n3	BD	ENSG00000174943	KCTD13	4.68913	-0.00640982	-0.0263967	0.978995	0.999974	-6.00678	FALSE	253980	potassium channel tetramerization domain containing 13 [Source:HGNC Symbol;Acc:HGNC:22234]	protein_coding	48.3
PyrL2n3	BD	ENSG00000174944	P2RY14	0.994239	-1.03669	-1.16866	0.245371	0.999974	-4.6552	FALSE	9934	purinergic receptor P2Y14 [Source:HGNC Symbol;Acc:HGNC:16442]	protein_coding	39.33
PyrL2n3	BD	ENSG00000174945	AMZ1	5.10114	-0.18496	-0.679271	0.498566	0.999974	-5.90258	FALSE	155185	archaelysin family metallopeptidase 1 [Source:HGNC Symbol;Acc:HGNC:22231]	protein_coding	50.95
PyrL2n3	BD	ENSG00000174946	GPR171	-0.75973	-0.638004	-0.56131	0.575866	0.999974	-4.88167	FALSE	29909	G protein-coupled receptor 171 [Source:HGNC Symbol;Acc:HGNC:30057]	protein_coding	36.86
PyrL2n3	BD	ENSG00000174948	GPR149	0.195483	0.236067	0.252795	0.800955	0.999974	-4.9705	FALSE	344758	G protein-coupled receptor 149 [Source:HGNC Symbol;Acc:HGNC:23627]	protein_coding	36.58
PyrL2n3	BD	ENSG00000174951	FUT1	1.89417	-0.188289	-0.253185	0.800655	0.999974	-5.15167	FALSE	2523	fucosyltransferase 1 (H blood group) [Source:HGNC Symbol;Acc:HGNC:4012]	protein_coding	55.87
PyrL2n3	BD	ENSG00000174953	DHX36	5.49984	-0.00480892	-0.027624	0.978018	0.999974	-6.27917	FALSE	170506	DEAH-box helicase 36 [Source:HGNC Symbol;Acc:HGNC:14410]	protein_coding	35.49
PyrL2n3	BD	ENSG00000174989	FBXW8	6.28148	-0.112137	-0.705497	0.482173	0.999974	-6.2702	FALSE	26259	F-box and WD repeat domain containing 8 [Source:HGNC Symbol;Acc:HGNC:13597]	protein_coding	43.27
PyrL2n3	BD	ENSG00000174990	CA5A	-3.00353	0.63776	0.604989	0.546583	0.999974	-4.82179	FALSE	763	carbonic anhydrase 5A [Source:HGNC Symbol;Acc:HGNC:1377]	protein_coding	51.88
PyrL2n3	BD	ENSG00000174996	KLC2	6.40276	-0.0718614	-0.506095	0.613925	0.999974	-6.43398	FALSE	64837	kinesin light chain 2 [Source:HGNC Symbol;Acc:HGNC:20716]	protein_coding	60.47
PyrL2n3	BD	ENSG00000175003	SLC22A1	2.80274	0.171949	0.325144	0.745764	0.999974	-5.3292	FALSE	6580	solute carrier family 22 member 1 [Source:HGNC Symbol;Acc:HGNC:10963]	protein_coding	46.39
PyrL2n3	BD	ENSG00000175018	TEX36	-0.0537702	-0.191442	-0.241071	0.810003	0.999974	-5.00406	FALSE	387718	testis expressed 36 [Source:HGNC Symbol;Acc:HGNC:31653]	protein_coding	42.64
PyrL2n3	BD	ENSG00000175029	CTBP2	6.14176	-0.160004	-0.609695	0.543972	0.999974	-6.27822	FALSE	1488	C-terminal binding protein 2 [Source:HGNC Symbol;Acc:HGNC:2495]	protein_coding	50.11
PyrL2n3	BD	ENSG00000175040	CHST2	4.37691	0.120867	0.468807	0.640248	0.999974	-5.80838	FALSE	9435	carbohydrate sulfotransferase 2 [Source:HGNC Symbol;Acc:HGNC:1970]	protein_coding	57.61
PyrL2n3	BD	ENSG00000175048	ZDHHC14	8.50701	-0.237713	-2.10491	0.0386108	0.930672	-5.0394	FALSE	79683	zinc finger DHHC-type palmitoyltransferase 14 [Source:HGNC Symbol;Acc:HGNC:20341]	protein_coding	45.59
PyrL2n3	BD	ENSG00000175054	ATR	6.2624	-0.0158551	-0.121404	0.903619	0.999974	-6.53088	FALSE	545	ATR serine/threonine kinase [Source:HGNC Symbol;Acc:HGNC:882]	protein_coding	37.11
PyrL2n3	BD	ENSG00000175061	SNHG29	2.21007	0.0865773	0.165614	0.868802	0.999974	-5.33879	FALSE	125144	small nucleolar RNA host gene 29 [Source:HGNC Symbol;Acc:HGNC:28619]	lncRNA	52.3
PyrL2n3	BD	ENSG00000175066	GK5	5.00862	-0.530301	-2.40016	0.018274	0.874267	-3.42069	FALSE	256356	glycerol kinase 5 [Source:HGNC Symbol;Acc:HGNC:28635]	protein_coding	38.78
PyrL2n3	BD	ENSG00000175073	VCPIP1	5.34697	0.0430624	0.241659	0.809548	0.999974	-6.2087	FALSE	80124	valosin containing protein interacting protein 1 [Source:HGNC Symbol;Acc:HGNC:30897]	protein_coding	39.76
PyrL2n3	BD	ENSG00000175077	RTP1	-2.03458	-0.552649	-0.488999	0.625934	0.999974	-4.85915	FALSE	132112	receptor transporter protein 1 [Source:HGNC Symbol;Acc:HGNC:28580]	protein_coding	50.84
PyrL2n3	BD	ENSG00000175084	DES	-3.59217	-0.64126	-0.592128	0.555127	0.999974	-4.8194	FALSE	1674	desmin [Source:HGNC Symbol;Acc:HGNC:2770]	protein_coding	55.28
PyrL2n3	BD	ENSG00000175087	PDIK1L	1.97413	0.529733	0.737359	0.462664	0.999974	-5.04101	FALSE	149420	PDLIM1 interacting kinase 1 like [Source:HGNC Symbol;Acc:HGNC:18981]	protein_coding	43.08
PyrL2n3	BD	ENSG00000175093	SPSB4	0.466503	0.250902	0.272705	0.785653	0.999974	-4.98916	FALSE	92369	splA/ryanodine receptor domain and SOCS box containing 4 [Source:HGNC Symbol;Acc:HGNC:30630]	protein_coding	47.06
PyrL2n3	BD	ENSG00000175104	TRAF6	4.76523	0.0983047	0.456392	0.649117	0.999974	-5.91983	FALSE	7189	TNF receptor associated factor 6 [Source:HGNC Symbol;Acc:HGNC:12036]	protein_coding	38.27
PyrL2n3	BD	ENSG00000175105	ZNF654	2.95746	0.0632121	0.143577	0.886129	0.999974	-5.52729	FALSE	55279	zinc finger protein 654 [Source:HGNC Symbol;Acc:HGNC:25612]	protein_coding	35.52
PyrL2n3	BD	ENSG00000175106	TVP23C	1.968	-0.530125	-1.06045	0.291544	0.999974	-4.88266	FALSE	201158	trans-golgi network vesicle protein 23 homolog C [Source:HGNC Symbol;Acc:HGNC:30453]	protein_coding	42.63
PyrL2n3	BD	ENSG00000175110	MRPS22	4.9787	0.238958	0.962346	0.338242	0.999974	-5.67241	FALSE	56945	mitochondrial ribosomal protein S22 [Source:HGNC Symbol;Acc:HGNC:14508]	protein_coding	42.82
PyrL2n3	BD	ENSG00000175115	PACS1	7.55124	0.0934616	1.01816	0.311105	0.999974	-6.35726	FALSE	55690	phosphofurin acidic cluster sorting protein 1 [Source:HGNC Symbol;Acc:HGNC:30032]	protein_coding	43.99
PyrL2n3	BD	ENSG00000175130	MARCKSL1	2.19507	-0.935327	-1.2495	0.214453	0.999974	-4.65208	FALSE	65108	MARCKS like 1 [Source:HGNC Symbol;Acc:HGNC:7142]	protein_coding	63.72
PyrL2n3	BD	ENSG00000175137	SH3BP5L	4.92739	-0.265057	-1.29527	0.198267	0.999974	-5.30654	FALSE	80851	SH3 binding domain protein 5 like [Source:HGNC Symbol;Acc:HGNC:29360]	protein_coding	52.13
PyrL2n3	BD	ENSG00000175147	TMEM51-AS1	0.67285	0.0688724	0.0937954	0.925463	0.999974	-5.08871	FALSE	200197	TMEM51 antisense RNA 1 [Source:HGNC Symbol;Acc:HGNC:26301]	lncRNA	49.51
PyrL2n3	BD	ENSG00000175155	YPEL2	6.6434	0.0233088	0.188864	0.85059	0.999974	-6.60396	FALSE	388403	yippee like 2 [Source:HGNC Symbol;Acc:HGNC:18326]	protein_coding	46.63
PyrL2n3	BD	ENSG00000175161	CADM2	10.8718	-0.0838999	-1.19597	0.235733	0.999974	-7.51472	FALSE	253559	cell adhesion molecule 2 [Source:HGNC Symbol;Acc:HGNC:29849]	protein_coding	34
PyrL2n3	BD	ENSG00000175164	ABO	2.61318	0.629702	0.806026	0.422316	0.999974	-5.01684	FALSE	28	ABO, alpha 1-3-N-acetylgalactosaminyltransferase and alpha 1-3-galactosyltransferase [Source:HGNC Symbol;Acc:HGNC:79]	protein_coding	50.14
PyrL2n3	BD	ENSG00000175166	PSMD2	6.18472	0.156683	1.00929	0.315319	0.999974	-5.97142	FALSE	5708	proteasome 26S subunit ubiquitin receptor, non-ATPase 2 [Source:HGNC Symbol;Acc:HGNC:9559]	protein_coding	48.39
PyrL2n3	BD	ENSG00000175170	FAM182B	5.49676	0.0860436	0.404758	0.686537	0.999974	-6.20161	FALSE		family with sequence similarity 182 member B [Source:HGNC Symbol;Acc:HGNC:34503]	lncRNA	47.49
PyrL2n3	BD	ENSG00000175175	PPM1E	6.87839	0.0598088	0.518717	0.605126	0.999974	-6.55138	FALSE	22843	protein phosphatase, Mg2+/Mn2+ dependent 1E [Source:HGNC Symbol;Acc:HGNC:19322]	protein_coding	39.61
PyrL2n3	BD	ENSG00000175182	FAM131A	6.26243	0.0261673	0.196287	0.844792	0.999974	-6.47655	FALSE	131408	family with sequence similarity 131 member A [Source:HGNC Symbol;Acc:HGNC:28308]	protein_coding	55.67
PyrL2n3	BD	ENSG00000175183	CSRP2	0.70933	0.767859	0.836789	0.404744	0.999974	-4.82502	FALSE	1466	cysteine and glycine rich protein 2 [Source:HGNC Symbol;Acc:HGNC:2470]	protein_coding	42.35
PyrL2n3	BD	ENSG00000175189	INHBC	-4.0693	1.97519	1.89278	0.0613347	0.94426	-4.09889	FALSE	3626	inhibin subunit beta C [Source:HGNC Symbol;Acc:HGNC:6068]	protein_coding	46.91
PyrL2n3	BD	ENSG00000175193	PARL	-2.8841	-0.204864	-0.17745	0.859521	0.999974	-4.89151	FALSE	55486	presenilin associated rhomboid like [Source:HGNC Symbol;Acc:HGNC:18253]	protein_coding	41.83
PyrL2n3	BD	ENSG00000175197	DDIT3	-0.782043	-1.73641	-1.65422	0.10128	0.964197	-4.26885	FALSE	1649	DNA damage inducible transcript 3 [Source:HGNC Symbol;Acc:HGNC:2726]	protein_coding	51.55
PyrL2n3	BD	ENSG00000175198	PCCA	6.92251	0.0351664	0.327357	0.744095	0.999974	-6.62736	FALSE	5095	propionyl-CoA carboxylase subunit alpha [Source:HGNC Symbol;Acc:HGNC:8653]	protein_coding	39.84
PyrL2n3	BD	ENSG00000175203	DCTN2	5.74129	-0.0358533	-0.22918	0.819206	0.999974	-6.32121	FALSE	10540	dynactin subunit 2 [Source:HGNC Symbol;Acc:HGNC:2712]	protein_coding	48.14
PyrL2n3	BD	ENSG00000175213	ZNF408	-0.622417	0.287821	0.240645	0.810332	0.999974	-4.92656	FALSE	79797	zinc finger protein 408 [Source:HGNC Symbol;Acc:HGNC:20041]	protein_coding	54.13
PyrL2n3	BD	ENSG00000175215	CTDSP2	5.87043	-0.102158	-0.685388	0.494715	0.999974	-6.14462	FALSE	10106	CTD small phosphatase 2 [Source:HGNC Symbol;Acc:HGNC:17077]	protein_coding	51.21
PyrL2n3	BD	ENSG00000175216	CKAP5	7.16766	0.0848149	0.874634	0.383909	0.999974	-6.40521	FALSE	9793	cytoskeleton associated protein 5 [Source:HGNC Symbol;Acc:HGNC:28959]	protein_coding	40.42
PyrL2n3	BD	ENSG00000175220	ARHGAP1	5.36532	-0.222054	-1.18388	0.239322	0.999974	-5.559	FALSE	392	Rho GTPase activating protein 1 [Source:HGNC Symbol;Acc:HGNC:673]	protein_coding	53.08
PyrL2n3	BD	ENSG00000175221	MED16	5.51837	0.240571	1.19084	0.236591	0.999974	-5.56917	FALSE	10025	mediator complex subunit 16 [Source:HGNC Symbol;Acc:HGNC:17556]	protein_coding	62.67
PyrL2n3	BD	ENSG00000175224	ATG13	5.87564	-0.00960763	-0.0672431	0.946525	0.999974	-6.37866	FALSE	9776	autophagy related 13 [Source:HGNC Symbol;Acc:HGNC:29091]	protein_coding	44.43
PyrL2n3	BD	ENSG00000175229	GAL3ST3	2.50627	0.0469867	0.0984878	0.921746	0.999974	-5.28362	FALSE	89792	galactose-3-O-sulfotransferase 3 [Source:HGNC Symbol;Acc:HGNC:24144]	protein_coding	55.97
PyrL2n3	BD	ENSG00000175262	C1orf127	-3.49612	0.806107	0.722934	0.47144	0.999974	-4.78084	FALSE	148345	chromosome 1 open reading frame 127 [Source:HGNC Symbol;Acc:HGNC:26730]	protein_coding	52.16
PyrL2n3	BD	ENSG00000175264	CHST1	7.08419	0.0468543	0.342689	0.732566	0.999974	-6.67964	FALSE	8534	carbohydrate sulfotransferase 1 [Source:HGNC Symbol;Acc:HGNC:1969]	protein_coding	56.44
PyrL2n3	BD	ENSG00000175265	GOLGA8A	7.10931	-0.166555	-1.10647	0.271317	0.999974	-6.12564	FALSE	23015	golgin A8 family member A [Source:HGNC Symbol;Acc:HGNC:31972]	protein_coding	47.25
PyrL2n3	BD	ENSG00000175267	VWA3A	5.62818	-0.326565	-1.19128	0.23698	0.999974	-5.56724	FALSE	146177	von Willebrand factor A domain containing 3A [Source:HGNC Symbol;Acc:HGNC:27088]	protein_coding	46.72
PyrL2n3	BD	ENSG00000175274	TP53I11	6.05283	-0.0366472	-0.182072	0.855905	0.999974	-6.41499	FALSE	9537	tumor protein p53 inducible protein 11 [Source:HGNC Symbol;Acc:HGNC:16842]	protein_coding	54.85
PyrL2n3	BD	ENSG00000175283	DOLK	0.747648	-1.1797	-1.23089	0.221306	0.999974	-4.60345	FALSE	22845	dolichol kinase [Source:HGNC Symbol;Acc:HGNC:23406]	protein_coding	56.7
PyrL2n3	BD	ENSG00000175287	PHYHD1	-1.81883	-0.342278	-0.306142	0.760145	0.999974	-4.89833	FALSE	254295	phytanoyl-CoA dioxygenase domain containing 1 [Source:HGNC Symbol;Acc:HGNC:23396]	protein_coding	51.56
PyrL2n3	BD	ENSG00000175302	ANKRD30BP1	-2.2199	1.16206	1.11397	0.268012	0.999974	-4.62011	FALSE		ankyrin repeat domain 30B pseudogene 1 [Source:HGNC Symbol;Acc:HGNC:19722]	unprocessed_pseudogene	34.64
PyrL2n3	BD	ENSG00000175305	CCNE2	-0.235788	-1.13346	-1.17763	0.241792	0.999974	-4.6027	FALSE	9134	cyclin E2 [Source:HGNC Symbol;Acc:HGNC:1590]	protein_coding	41.61
PyrL2n3	BD	ENSG00000175309	PHYKPL	5.21267	-0.176566	-0.848202	0.39839	0.999974	-5.84928	FALSE	85007	5-phosphohydroxy-L-lysine phospho-lyase [Source:HGNC Symbol;Acc:HGNC:28249]	protein_coding	51.42
PyrL2n3	BD	ENSG00000175311	ANKS4B	-1.352	0.783676	0.683135	0.496132	0.999974	-4.82681	FALSE	257629	ankyrin repeat and sterile alpha motif domain containing 4B [Source:HGNC Symbol;Acc:HGNC:26795]	protein_coding	42.41
PyrL2n3	BD	ENSG00000175318	GRAMD2A	0.0106906	1.4457	1.46884	0.145077	0.980371	-4.4046	FALSE	196996	GRAM domain containing 2A [Source:HGNC Symbol;Acc:HGNC:27287]	protein_coding	49.41
PyrL2n3	BD	ENSG00000175322	ZNF519	5.89695	-0.136155	-0.821421	0.413398	0.999974	-6.06662	FALSE	162655	zinc finger protein 519 [Source:HGNC Symbol;Acc:HGNC:30574]	protein_coding	39.05
PyrL2n3	BD	ENSG00000175324	LSM1	1.49069	-0.298377	-0.423662	0.672739	0.999974	-5.1141	FALSE	27257	LSM1 homolog, mRNA degradation associated [Source:HGNC Symbol;Acc:HGNC:20472]	protein_coding	42.98
PyrL2n3	BD	ENSG00000175325	PROP1	-3.21164	0.413666	0.375306	0.708243	0.999974	-4.87142	FALSE	5626	PROP paired-like homeobox 1 [Source:HGNC Symbol;Acc:HGNC:9455]	protein_coding	54.37
PyrL2n3	BD	ENSG00000175334	BANF1	2.60373	-0.721405	-1.37541	0.172137	0.990548	-4.59987	FALSE	8815	BAF nuclear assembly factor 1 [Source:HGNC Symbol;Acc:HGNC:17397]	protein_coding	57.86
PyrL2n3	BD	ENSG00000175344	CHRNA7	4.26026	0.185099	0.537214	0.592362	0.999974	-5.79055	FALSE	1139	cholinergic receptor nicotinic alpha 7 subunit [Source:HGNC Symbol;Acc:HGNC:1960]	protein_coding	41.21
PyrL2n3	BD	ENSG00000175348	TMEM9B	3.31219	-0.329359	-0.937881	0.350609	0.999974	-5.22457	FALSE	56674	TMEM9 domain family member B [Source:HGNC Symbol;Acc:HGNC:1168]	protein_coding	42.66
PyrL2n3	BD	ENSG00000175352	NRIP3	2.68357	0.493281	1.14881	0.253426	0.999974	-4.96635	FALSE	56675	nuclear receptor interacting protein 3 [Source:HGNC Symbol;Acc:HGNC:1167]	protein_coding	44.64
PyrL2n3	BD	ENSG00000175354	PTPN2	5.63359	-0.0147892	-0.0919867	0.926896	0.999974	-6.29059	FALSE	5771	protein tyrosine phosphatase non-receptor type 2 [Source:HGNC Symbol;Acc:HGNC:9650]	protein_coding	42.19
PyrL2n3	BD	ENSG00000175356	SCUBE2	1.62151	1.02554	1.54326	0.125987	0.975722	-4.3613	FALSE	57758	signal peptide, CUB domain and EGF like domain containing 2 [Source:HGNC Symbol;Acc:HGNC:30425]	protein_coding	44.09
PyrL2n3	BD	ENSG00000175376	EIF1AD	3.43618	0.141187	0.445735	0.656771	0.999974	-5.49458	FALSE	84285	eukaryotic translation initiation factor 1A domain containing [Source:HGNC Symbol;Acc:HGNC:28147]	protein_coding	48.54
PyrL2n3	BD	ENSG00000175387	SMAD2	6.16624	0.0363611	0.277153	0.782245	0.999974	-6.464	FALSE	4087	SMAD family member 2 [Source:HGNC Symbol;Acc:HGNC:6768]	protein_coding	37.52
PyrL2n3	BD	ENSG00000175390	EIF3F	4.43965	0.33288	1.40365	0.163579	0.986228	-5.03776	FALSE	8665	eukaryotic translation initiation factor 3 subunit F [Source:HGNC Symbol;Acc:HGNC:3275]	protein_coding	41.38
PyrL2n3	BD	ENSG00000175395	ZNF25	5.94331	-0.109115	-0.762207	0.447765	0.999974	-6.13087	FALSE	219749	zinc finger protein 25 [Source:HGNC Symbol;Acc:HGNC:13043]	protein_coding	40.16
PyrL2n3	BD	ENSG00000175414	ARL10	5.77577	-0.134825	-0.91189	0.364062	0.999974	-5.94107	FALSE	285598	ADP ribosylation factor like GTPase 10 [Source:HGNC Symbol;Acc:HGNC:22042]	protein_coding	50.73
PyrL2n3	BD	ENSG00000175416	CLTB	6.25186	0.152313	1.028	0.306478	0.999974	-5.97452	FALSE	1212	clathrin light chain B [Source:HGNC Symbol;Acc:HGNC:2091]	protein_coding	53.08
PyrL2n3	BD	ENSG00000175426	PCSK1	5.48389	0.298901	1.01479	0.313402	0.999974	-5.75414	FALSE	5122	proprotein convertase subtilisin/kexin type 1 [Source:HGNC Symbol;Acc:HGNC:8743]	protein_coding	39.92
PyrL2n3	BD	ENSG00000175445	LPL	2.04503	0.609555	0.849945	0.397425	0.999974	-4.93633	FALSE	4023	lipoprotein lipase [Source:HGNC Symbol;Acc:HGNC:6677]	protein_coding	40.01
PyrL2n3	BD	ENSG00000175455	CCDC14	5.92519	0.0304217	0.215722	0.829652	0.999974	-6.38218	FALSE	64770	coiled-coil domain containing 14 [Source:HGNC Symbol;Acc:HGNC:25766]	protein_coding	36.3
PyrL2n3	BD	ENSG00000175463	TBC1D10C	2.78405	-1.04279	-2.1024	0.0380781	0.925514	-3.66429	FALSE	374403	TBC1 domain family member 10C [Source:HGNC Symbol;Acc:HGNC:24702]	protein_coding	61.91
PyrL2n3	BD	ENSG00000175467	SART1	5.13772	-0.0233744	-0.122828	0.902495	0.999974	-6.15592	FALSE	9092	spliceosome associated factor 1, recruiter of U4/U6.U5 tri-snRNP [Source:HGNC Symbol;Acc:HGNC:10538]	protein_coding	55.2
PyrL2n3	BD	ENSG00000175470	PPP2R2D	6.31077	-0.0218923	-0.163731	0.870279	0.999974	-6.48311	FALSE	55844	protein phosphatase 2 regulatory subunit Bdelta [Source:HGNC Symbol;Acc:HGNC:23732]	protein_coding	47.94
PyrL2n3	BD	ENSG00000175471	MCTP1	8.70186	0.0966734	0.867632	0.38842	0.999974	-6.89728	FALSE	79772	multiple C2 and transmembrane domain containing 1 [Source:HGNC Symbol;Acc:HGNC:26183]	protein_coding	37.32
PyrL2n3	BD	ENSG00000175482	POLD4	1.80265	-0.491653	-0.674836	0.501367	0.999974	-5.04187	FALSE	57804	DNA polymerase delta 4, accessory subunit [Source:HGNC Symbol;Acc:HGNC:14106]	protein_coding	58.04
PyrL2n3	BD	ENSG00000175485	OR52W1	-3.05792	-1.41894	-1.26138	0.210165	0.999974	-4.53736	FALSE	120787	olfactory receptor family 52 subfamily W member 1 [Source:HGNC Symbol;Acc:HGNC:15239]	protein_coding	53.89
PyrL2n3	BD	ENSG00000175497	DPP10	10.6978	0.0174485	0.069929	0.944449	0.999974	-8.12763	FALSE	57628	dipeptidyl peptidase like 10 [Source:HGNC Symbol;Acc:HGNC:20823]	protein_coding	36.62
PyrL2n3	BD	ENSG00000175505	CLCF1	-1.88809	-3.23058	-2.89513	0.0046717	0.866829	-3.02256	FALSE	23529	cardiotrophin like cytokine factor 1 [Source:HGNC Symbol;Acc:HGNC:17412]	protein_coding	60.06
PyrL2n3	BD	ENSG00000175548	ALG10B	0.0752308	1.08602	1.10717	0.270927	0.999974	-4.65695	FALSE	144245	ALG10 alpha-1,2-glucosyltransferase B [Source:HGNC Symbol;Acc:HGNC:31088]	protein_coding	33.73
PyrL2n3	BD	ENSG00000175550	DRAP1	4.9522	0.548604	2.4009	0.0182392	0.874267	-3.41813	FALSE	10589	DR1 associated protein 1 [Source:HGNC Symbol;Acc:HGNC:3019]	protein_coding	65.33
PyrL2n3	BD	ENSG00000175556	LONRF3	0.762694	0.756966	0.737972	0.462293	0.999974	-4.87012	FALSE	79836	LON peptidase N-terminal domain and ring finger 3 [Source:HGNC Symbol;Acc:HGNC:21152]	protein_coding	44.72
PyrL2n3	BD	ENSG00000175564	UCP3	1.13202	-1.18117	-1.42014	0.158736	0.984554	-4.45444	FALSE	7352	uncoupling protein 3 [Source:HGNC Symbol;Acc:HGNC:12519]	protein_coding	52.41
PyrL2n3	BD	ENSG00000175567	UCP2	-3.55517	-0.472021	-0.405544	0.685961	0.999974	-4.85958	FALSE	7351	uncoupling protein 2 [Source:HGNC Symbol;Acc:HGNC:12518]	protein_coding	52.37
PyrL2n3	BD	ENSG00000175573	C11orf68	3.20799	0.64729	1.70466	0.0914229	0.961279	-4.28577	FALSE	83638	chromosome 11 open reading frame 68 [Source:HGNC Symbol;Acc:HGNC:28801]	protein_coding	61.47
PyrL2n3	BD	ENSG00000175575	PAAF1	4.30342	-0.0994131	-0.410377	0.682424	0.999974	-5.82191	FALSE	80227	proteasomal ATPase associated factor 1 [Source:HGNC Symbol;Acc:HGNC:25687]	protein_coding	42.99
PyrL2n3	BD	ENSG00000175581	MRPL48	3.73343	0.0546587	0.181127	0.856642	0.999974	-5.66629	FALSE	51642	mitochondrial ribosomal protein L48 [Source:HGNC Symbol;Acc:HGNC:16653]	protein_coding	43.34
PyrL2n3	BD	ENSG00000175582	RAB6A	7.44343	0.10915	1.15563	0.250638	0.999974	-6.20419	FALSE	5870	RAB6A, member RAS oncogene family [Source:HGNC Symbol;Acc:HGNC:9786]	protein_coding	41.4
PyrL2n3	BD	ENSG00000175592	FOSL1	-2.43263	-2.36146	-2.04062	0.0439751	0.935589	-3.96755	FALSE	8061	FOS like 1, AP-1 transcription factor subunit [Source:HGNC Symbol;Acc:HGNC:13718]	protein_coding	55.66
PyrL2n3	BD	ENSG00000175595	ERCC4	3.87484	0.563374	2.07351	0.0407444	0.930672	-3.8334	FALSE	2072	ERCC excision repair 4, endonuclease catalytic subunit [Source:HGNC Symbol;Acc:HGNC:3436]	protein_coding	39.59
PyrL2n3	BD	ENSG00000175600	SUGCT	5.15933	0.403939	1.85688	0.066329	0.946636	-4.49678	FALSE	79783	succinyl-CoA:glutarate-CoA transferase [Source:HGNC Symbol;Acc:HGNC:16001]	protein_coding	38.71
PyrL2n3	BD	ENSG00000175602	CCDC85B	5.79169	-0.300841	-1.65422	0.101279	0.964197	-5.02339	FALSE	11007	coiled-coil domain containing 85B [Source:HGNC Symbol;Acc:HGNC:24926]	protein_coding	71.65
PyrL2n3	BD	ENSG00000175606	TMEM70	2.32594	-0.79735	-1.25336	0.213053	0.999974	-4.70646	FALSE	54968	transmembrane protein 70 [Source:HGNC Symbol;Acc:HGNC:26050]	protein_coding	43.8
PyrL2n3	BD	ENSG00000175611	ERCC6L2-AS1	5.46378	0.13311	0.691131	0.491115	0.999974	-6.02362	FALSE	100128782	ERCC6L2 antisense RNA 1 [Source:HGNC Symbol;Acc:HGNC:27858]	lncRNA	42.25
PyrL2n3	BD	ENSG00000175634	RPS6KB2	3.3836	-0.068429	-0.202085	0.840269	0.999974	-5.55972	FALSE	6199	ribosomal protein S6 kinase B2 [Source:HGNC Symbol;Acc:HGNC:10437]	protein_coding	58.79
PyrL2n3	BD	ENSG00000175643	RMI2	0.847933	1.79888	1.9484	0.0542246	0.94426	-3.92449	FALSE	116028	RecQ mediated genome instability 2 [Source:HGNC Symbol;Acc:HGNC:28349]	protein_coding	49.94
PyrL2n3	BD	ENSG00000175662	TOM1L2	7.78556	-0.0152788	-0.175228	0.861262	0.999974	-6.93701	FALSE	146691	target of myb1 like 2 membrane trafficking protein [Source:HGNC Symbol;Acc:HGNC:11984]	protein_coding	48.26
PyrL2n3	BD	ENSG00000175664	TEX26	-1.43344	-0.707994	-0.608362	0.544353	0.999974	-4.84222	FALSE	122046	testis expressed 26 [Source:HGNC Symbol;Acc:HGNC:28622]	protein_coding	40.64
PyrL2n3	BD	ENSG00000175691	ZNF77	0.087465	-0.890881	-0.821549	0.413325	0.999974	-4.78527	FALSE	58492	zinc finger protein 77 [Source:HGNC Symbol;Acc:HGNC:13150]	protein_coding	49.74
PyrL2n3	BD	ENSG00000175697	GPR156	1.98555	-0.579952	-0.93516	0.352086	0.999974	-5.06354	FALSE	165829	G protein-coupled receptor 156 [Source:HGNC Symbol;Acc:HGNC:20844]	protein_coding	41.05
PyrL2n3	BD	ENSG00000175701	MTLN	0.0309235	0.0951946	0.0990641	0.92129	0.999974	-5.03635	FALSE	205251	mitoregulin [Source:HGNC Symbol;Acc:HGNC:27339]	protein_coding	40.57
PyrL2n3	BD	ENSG00000175707	KDF1	-3.78767	0.907955	0.797186	0.427268	0.999974	-4.7525	FALSE	126695	keratinocyte differentiation factor 1 [Source:HGNC Symbol;Acc:HGNC:26624]	protein_coding	51.4
PyrL2n3	BD	ENSG00000175711	B3GNTL1	5.37151	-0.251906	-1.37158	0.173323	0.992013	-5.32711	FALSE	146712	UDP-GlcNAc:betaGal beta-1,3-N-acetylglucosaminyltransferase like 1 [Source:HGNC Symbol;Acc:HGNC:21727]	protein_coding	50.32
PyrL2n3	BD	ENSG00000175711	B3GNTL1	5.37151	-0.251906	-1.37158	0.173323	0.992013	-5.32711	FALSE	124907948	UDP-GlcNAc:betaGal beta-1,3-N-acetylglucosaminyltransferase like 1 [Source:HGNC Symbol;Acc:HGNC:21727]	protein_coding	50.32
PyrL2n3	BD	ENSG00000175727	MLXIP	6.32339	-0.0798877	-0.530194	0.597175	0.999974	-6.36699	FALSE	22877	MLX interacting protein [Source:HGNC Symbol;Acc:HGNC:17055]	protein_coding	50.35
PyrL2n3	BD	ENSG00000175728	LINC02873	-1.81715	-0.153588	-0.144516	0.885389	0.999974	-4.94778	FALSE	283171	long intergenic non-protein coding RNA 2873 [Source:HGNC Symbol;Acc:HGNC:26805]	lncRNA	41.34
PyrL2n3	BD	ENSG00000175745	NR2F1	5.77891	0.0989528	0.640709	0.523206	0.999974	-6.18367	FALSE	7025	nuclear receptor subfamily 2 group F member 1 [Source:HGNC Symbol;Acc:HGNC:7975]	protein_coding	50.23
PyrL2n3	BD	ENSG00000175746	LINC02915	-3.99459	-0.947983	-0.865616	0.388813	0.999974	-4.72629	FALSE	400360	long intergenic non-protein coding RNA 2915 [Source:HGNC Symbol;Acc:HGNC:33797]	lncRNA	38.69
PyrL2n3	BD	ENSG00000175756	AURKAIP1	3.51689	0.259948	0.706916	0.481294	0.999974	-5.42023	FALSE	54998	aurora kinase A interacting protein 1 [Source:HGNC Symbol;Acc:HGNC:24114]	protein_coding	66.85
PyrL2n3	BD	ENSG00000175764	TTLL11	7.63595	-0.102152	-0.980675	0.329165	0.999974	-6.43802	FALSE	158135	tubulin tyrosine ligase like 11 [Source:HGNC Symbol;Acc:HGNC:18113]	protein_coding	44.45
PyrL2n3	BD	ENSG00000175766	EIF4E1B	2.25592	-0.614318	-0.829104	0.40908	0.999974	-5.0116	FALSE	253314	eukaryotic translation initiation factor 4E family member 1B [Source:HGNC Symbol;Acc:HGNC:33179]	protein_coding	52.34
PyrL2n3	BD	ENSG00000175768	TOMM5	-0.0621402	2.47045	2.58695	0.0111502	0.874267	-3.23321	FALSE	401505	translocase of outer mitochondrial membrane 5 [Source:HGNC Symbol;Acc:HGNC:31369]	protein_coding	40.9
PyrL2n3	BD	ENSG00000175772	LINC01106	4.07337	0.0200395	0.0675955	0.946245	0.999974	-5.80784	FALSE		long intergenic non-protein coding RNA 1106 [Source:HGNC Symbol;Acc:HGNC:26769]	lncRNA	47.17
PyrL2n3	BD	ENSG00000175773	ZBTB44-DT	2.48586	-0.557375	-0.919257	0.360216	0.999974	-4.96005	FALSE		ZBTB44 divergent transcript [Source:HGNC Symbol;Acc:HGNC:54265]	lncRNA	43.92
PyrL2n3	BD	ENSG00000175779	LINC02694	2.1347	1.23166	2.22355	0.0284726	0.922861	-3.47558	FALSE	400359	long intergenic non-protein coding RNA 2694 [Source:HGNC Symbol;Acc:HGNC:33796]	lncRNA	39.74
PyrL2n3	BD	ENSG00000175782	SLC35E3	4.9518	-0.149111	-0.790542	0.431118	0.999974	-5.80509	FALSE	55508	solute carrier family 35 member E3 [Source:HGNC Symbol;Acc:HGNC:20864]	protein_coding	43.4
PyrL2n3	BD	ENSG00000175785	PRIMA1	-1.21806	0.666375	0.644189	0.520956	0.999974	-4.84131	FALSE	145270	proline rich membrane anchor 1 [Source:HGNC Symbol;Acc:HGNC:18319]	protein_coding	52.01
PyrL2n3	BD	ENSG00000175787	ZNF169	3.22583	0.0524587	0.127104	0.899118	0.999974	-5.59893	FALSE	169841	zinc finger protein 169 [Source:HGNC Symbol;Acc:HGNC:12957]	protein_coding	41.58
PyrL2n3	BD	ENSG00000175792	RUVBL1	4.06988	-0.0580624	-0.19745	0.843884	0.999974	-5.70617	FALSE	8607	RuvB like AAA ATPase 1 [Source:HGNC Symbol;Acc:HGNC:10474]	protein_coding	45.86
PyrL2n3	BD	ENSG00000175806	MSRA	9.73678	-0.129853	-1.49992	0.138083	0.980371	-6.5381	FALSE	4482	methionine sulfoxide reductase A [Source:HGNC Symbol;Acc:HGNC:7377]	protein_coding	43.55
PyrL2n3	BD	ENSG00000175820	CCDC168	0.582721	0.280273	0.252315	0.801402	0.999974	-5.03289	FALSE	643677	coiled-coil domain containing 168 [Source:HGNC Symbol;Acc:HGNC:26851]	protein_coding	38.58
PyrL2n3	BD	ENSG00000175826	CTDNEP1	3.42588	-0.0702594	-0.222188	0.824629	0.999974	-5.5326	FALSE	23399	CTD nuclear envelope phosphatase 1 [Source:HGNC Symbol;Acc:HGNC:19085]	protein_coding	52.53
PyrL2n3	BD	ENSG00000175854	SWI5	2.54383	-0.0460942	-0.0801552	0.936277	0.999974	-5.38437	FALSE	375757	SWI5 homologous recombination repair protein [Source:HGNC Symbol;Acc:HGNC:31412]	protein_coding	51.45
PyrL2n3	BD	ENSG00000175866	BAIAP2	8.4605	-0.057172	-0.403002	0.688162	0.999974	-7.08707	FALSE	10458	BAR/IMD domain containing adaptor protein 2 [Source:HGNC Symbol;Acc:HGNC:947]	protein_coding	60.69
PyrL2n3	BD	ENSG00000175868	CALCB	1.0976	0.119468	0.17389	0.86231	0.999974	-5.13787	FALSE	797	calcitonin related polypeptide beta [Source:HGNC Symbol;Acc:HGNC:1438]	protein_coding	40.49
PyrL2n3	BD	ENSG00000175874	CREG2	7.7533	0.0166897	0.135941	0.892179	0.999974	-6.97571	FALSE	200407	cellular repressor of E1A stimulated genes 2 [Source:HGNC Symbol;Acc:HGNC:14272]	protein_coding	44.91
PyrL2n3	BD	ENSG00000175893	ZDHHC21	7.02816	-0.0643793	-0.593706	0.554075	0.999974	-6.55657	FALSE	340481	zinc finger DHHC-type palmitoyltransferase 21 [Source:HGNC Symbol;Acc:HGNC:20750]	protein_coding	35.16
PyrL2n3	BD	ENSG00000175894	TSPEAR	1.18856	-0.766609	-0.981598	0.328712	0.999974	-4.82125	FALSE	54084	thrombospondin type laminin G domain and EAR repeats [Source:HGNC Symbol;Acc:HGNC:1268]	protein_coding	50.12
PyrL2n3	BD	ENSG00000175895	PLEKHF2	2.20437	-0.56709	-0.742634	0.459478	0.999974	-5.03648	FALSE	79666	pleckstrin homology and FYVE domain containing 2 [Source:HGNC Symbol;Acc:HGNC:20757]	protein_coding	39.41
PyrL2n3	BD	ENSG00000175899	A2M	4.20031	0.00122538	0.00425859	0.996611	0.999974	-5.84194	FALSE	2	alpha-2-macroglobulin [Source:HGNC Symbol;Acc:HGNC:7]	protein_coding	37.18
PyrL2n3	BD	ENSG00000175906	ARL4D	0.0857912	-0.905081	-0.857783	0.393103	0.999974	-4.79361	FALSE	379	ADP ribosylation factor like GTPase 4D [Source:HGNC Symbol;Acc:HGNC:656]	protein_coding	55.94
PyrL2n3	BD	ENSG00000175920	DOK7	3.38985	0.0887995	0.170576	0.864987	0.999974	-5.66322	FALSE	285489	docking protein 7 [Source:HGNC Symbol;Acc:HGNC:26594]	protein_coding	62.88
PyrL2n3	BD	ENSG00000175928	LRRN1	4.47492	-0.157372	-0.47974	0.63248	0.999974	-5.81586	FALSE	57633	leucine rich repeat neuronal 1 [Source:HGNC Symbol;Acc:HGNC:20980]	protein_coding	40.76
PyrL2n3	BD	ENSG00000175931	UBE2O	7.40014	0.0407318	0.414465	0.679438	0.999974	-6.75747	FALSE	63893	ubiquitin conjugating enzyme E2 O [Source:HGNC Symbol;Acc:HGNC:29554]	protein_coding	49.84
PyrL2n3	BD	ENSG00000175967	LINC02880	-2.33668	-0.417834	-0.378161	0.706128	0.999974	-4.87052	FALSE		long intergenic non-protein coding RNA 2880 [Source:HGNC Symbol;Acc:HGNC:54660]	lncRNA	39.59
PyrL2n3	BD	ENSG00000175970	UNC119B	3.63406	-0.304004	-0.947474	0.345725	0.999974	-5.23202	FALSE	84747	unc-119 lipid binding chaperone B [Source:HGNC Symbol;Acc:HGNC:16488]	protein_coding	48.12
PyrL2n3	BD	ENSG00000175984	DENND2C	1.54344	-0.151824	-0.233936	0.815522	0.999974	-5.21725	FALSE	163259	DENN domain containing 2C [Source:HGNC Symbol;Acc:HGNC:24748]	protein_coding	39.41
PyrL2n3	BD	ENSG00000175985	PLEKHD1	1.89048	0.665447	0.797374	0.427235	0.999974	-4.97192	FALSE	400224	pleckstrin homology and coiled-coil domain containing D1 [Source:HGNC Symbol;Acc:HGNC:20148]	protein_coding	48.42
PyrL2n3	BD	ENSG00000176014	TUBB6	0.748305	0.192979	0.20241	0.840015	0.999974	-5.012	FALSE	84617	tubulin beta 6 class V [Source:HGNC Symbol;Acc:HGNC:20776]	protein_coding	45.6
PyrL2n3	BD	ENSG00000176018	LYSMD3	2.48369	0.248002	0.438097	0.662279	0.999974	-5.28228	FALSE	116068	LysM domain containing 3 [Source:HGNC Symbol;Acc:HGNC:26969]	protein_coding	35.92
PyrL2n3	BD	ENSG00000176022	B3GALT6	2.64286	-0.376054	-0.658279	0.511901	0.999974	-5.16603	FALSE	126792	beta-1,3-galactosyltransferase 6 [Source:HGNC Symbol;Acc:HGNC:17978]	protein_coding	64.21
PyrL2n3	BD	ENSG00000176024	ZNF613	1.19291	0.802529	0.917757	0.360996	0.999974	-4.8137	FALSE	79898	zinc finger protein 613 [Source:HGNC Symbol;Acc:HGNC:25827]	protein_coding	41.55
PyrL2n3	BD	ENSG00000176029	C11orf16	-3.75358	-1.66313	-1.51573	0.132803	0.980371	-4.38071	FALSE	56673	chromosome 11 open reading frame 16 [Source:HGNC Symbol;Acc:HGNC:1169]	protein_coding	49.88
PyrL2n3	BD	ENSG00000176040	TMPRSS7	-0.251155	0.404698	0.416334	0.678075	0.999974	-4.96113	FALSE	344805	transmembrane serine protease 7 [Source:HGNC Symbol;Acc:HGNC:30846]	protein_coding	39.95
PyrL2n3	BD	ENSG00000176046	NUPR1	-3.54795	-0.634542	-0.598126	0.551134	0.999974	-4.82083	FALSE	26471	nuclear protein 1, transcriptional regulator [Source:HGNC Symbol;Acc:HGNC:29990]	protein_coding	50.5
PyrL2n3	BD	ENSG00000176049	JAKMIP2	7.24951	-0.0632204	-0.633469	0.527901	0.999974	-6.59394	FALSE	9832	janus kinase and microtubule interacting protein 2 [Source:HGNC Symbol;Acc:HGNC:29067]	protein_coding	38.28
PyrL2n3	BD	ENSG00000176055	MBLAC2	3.41379	0.391688	0.96803	0.33541	0.999974	-5.23045	FALSE	153364	metallo-beta-lactamase domain containing 2 [Source:HGNC Symbol;Acc:HGNC:33711]	protein_coding	36.87
PyrL2n3	BD	ENSG00000176058	TPRN	2.96158	-0.763266	-1.48352	0.141142	0.980371	-4.51123	FALSE	286262	taperin [Source:HGNC Symbol;Acc:HGNC:26894]	protein_coding	62.56
PyrL2n3	BD	ENSG00000176087	SLC35A4	2.41074	-0.975554	-1.7068	0.0910218	0.960603	-4.19551	FALSE	113829	solute carrier family 35 member A4 [Source:HGNC Symbol;Acc:HGNC:20753]	protein_coding	54.54
PyrL2n3	BD	ENSG00000176092	CRYBG2	-3.45973	-0.419181	-0.406457	0.685292	0.999974	-4.86646	FALSE	55057	crystallin beta-gamma domain containing 2 [Source:HGNC Symbol;Acc:HGNC:17295]	protein_coding	52.62
PyrL2n3	BD	ENSG00000176095	IP6K1	6.00549	0.00224478	0.0152798	0.98784	0.999974	-6.44073	FALSE	9807	inositol hexakisphosphate kinase 1 [Source:HGNC Symbol;Acc:HGNC:18360]	protein_coding	44.81
PyrL2n3	BD	ENSG00000176101	SSNA1	2.21576	-0.457867	-0.932394	0.353422	0.999974	-5.01845	FALSE	8636	SS nuclear autoantigen 1 [Source:HGNC Symbol;Acc:HGNC:11321]	protein_coding	65.81
PyrL2n3	BD	ENSG00000176102	CSTF3	5.34526	0.286082	1.65021	0.102097	0.96439	-4.90864	FALSE	1479	cleavage stimulation factor subunit 3 [Source:HGNC Symbol;Acc:HGNC:2485]	protein_coding	37.22
PyrL2n3	BD	ENSG00000176105	YES1	-0.408517	0.656616	0.66931	0.504869	0.999974	-4.85421	FALSE	7525	YES proto-oncogene 1, Src family tyrosine kinase [Source:HGNC Symbol;Acc:HGNC:12841]	protein_coding	40.01
PyrL2n3	BD	ENSG00000176108	CHMP6	2.84681	-0.914475	-1.73473	0.0859298	0.953335	-4.19004	FALSE	79643	charged multivesicular body protein 6 [Source:HGNC Symbol;Acc:HGNC:25675]	protein_coding	58.37
PyrL2n3	BD	ENSG00000176124	DLEU1	3.98524	-0.192346	-0.579217	0.56377	0.999974	-5.58766	FALSE	10301	deleted in lymphocytic leukemia 1 [Source:HGNC Symbol;Acc:HGNC:13747]	lncRNA	39.63
PyrL2n3	BD	ENSG00000176124	DLEU1	3.98524	-0.192346	-0.579217	0.56377	0.999974	-5.58766	FALSE	100874074	deleted in lymphocytic leukemia 1 [Source:HGNC Symbol;Acc:HGNC:13747]	lncRNA	39.63
PyrL2n3	BD	ENSG00000176142	TMEM39A	2.91441	-0.248349	-0.440848	0.660293	0.999974	-5.29426	FALSE	55254	transmembrane protein 39A [Source:HGNC Symbol;Acc:HGNC:25600]	protein_coding	39.07
PyrL2n3	BD	ENSG00000176148	TCP11L1	5.73842	0.0290851	0.204499	0.838388	0.999974	-6.33745	FALSE	55346	t-complex 11 like 1 [Source:HGNC Symbol;Acc:HGNC:25655]	protein_coding	42.1
PyrL2n3	BD	ENSG00000176153	GPX2	-3.74545	1.37535	1.20321	0.231791	0.999974	-4.56902	FALSE	2877	glutathione peroxidase 2 [Source:HGNC Symbol;Acc:HGNC:4554]	protein_coding	47.76
PyrL2n3	BD	ENSG00000176155	CCDC57	7.36025	-0.0836736	-0.72576	0.469714	0.999974	-6.55708	FALSE	284001	coiled-coil domain containing 57 [Source:HGNC Symbol;Acc:HGNC:27564]	protein_coding	51.83
PyrL2n3	BD	ENSG00000176160	HSF5	0.914236	0.784151	0.954916	0.341967	0.999974	-4.78682	FALSE	124535	heat shock transcription factor 5 [Source:HGNC Symbol;Acc:HGNC:26862]	protein_coding	40.11
PyrL2n3	BD	ENSG00000176165	FOXG1	6.1185	0.0562932	0.347498	0.728961	0.999974	-6.41469	FALSE	2290	forkhead box G1 [Source:HGNC Symbol;Acc:HGNC:3811]	protein_coding	51.85
PyrL2n3	BD	ENSG00000176171	BNIP3	5.79624	0.20607	1.06648	0.288825	0.999974	-5.82097	FALSE	664	BCL2 interacting protein 3 [Source:HGNC Symbol;Acc:HGNC:1084]	protein_coding	49.61
PyrL2n3	BD	ENSG00000176177	ENTHD1	0.572759	0.445704	0.635893	0.526327	0.999974	-5.05122	FALSE	150350	ENTH domain containing 1 [Source:HGNC Symbol;Acc:HGNC:26352]	protein_coding	38.49
PyrL2n3	BD	ENSG00000176182	MYPOP	4.10654	-0.0916509	-0.325986	0.745129	0.999974	-5.72633	FALSE	339344	Myb related transcription factor, partner of profilin [Source:HGNC Symbol;Acc:HGNC:20178]	protein_coding	54.09
PyrL2n3	BD	ENSG00000176194	CIDEA	-2.20325	0.52823	0.439092	0.66156	0.999974	-4.86533	FALSE	1149	cell death inducing DFFA like effector a [Source:HGNC Symbol;Acc:HGNC:1976]	protein_coding	49.12
PyrL2n3	BD	ENSG00000176204	LRRTM4	11.0994	-0.110701	-0.717662	0.475348	0.999974	-8.10786	FALSE	80059	leucine rich repeat transmembrane neuronal 4 [Source:HGNC Symbol;Acc:HGNC:19411]	protein_coding	34.96
PyrL2n3	BD	ENSG00000176208	ATAD5	3.60727	-0.485555	-1.27043	0.206935	0.999974	-4.92221	FALSE	79915	ATPase family AAA domain containing 5 [Source:HGNC Symbol;Acc:HGNC:25752]	protein_coding	41.02
PyrL2n3	BD	ENSG00000176209	SMIM19	1.71689	-0.399889	-0.619653	0.536922	0.999974	-5.0957	FALSE	114926	small integral membrane protein 19 [Source:HGNC Symbol;Acc:HGNC:25166]	protein_coding	44.11
PyrL2n3	BD	ENSG00000176222	ZNF404	2.17442	-0.574238	-0.96708	0.335882	0.999974	-4.88776	FALSE	342908	zinc finger protein 404 [Source:HGNC Symbol;Acc:HGNC:19417]	protein_coding	36.81
PyrL2n3	BD	ENSG00000176225	RTTN	4.67897	0.209734	0.857454	0.393284	0.999974	-5.70603	FALSE	25914	rotatin [Source:HGNC Symbol;Acc:HGNC:18654]	protein_coding	36.76
PyrL2n3	BD	ENSG00000176244	ACBD7	-0.149125	-1.08705	-1.04762	0.297386	0.999974	-4.67743	FALSE	414149	acyl-CoA binding domain containing 7 [Source:HGNC Symbol;Acc:HGNC:17715]	protein_coding	45.19
PyrL2n3	BD	ENSG00000176248	ANAPC2	4.73433	0.118909	0.572416	0.56835	0.999974	-5.85664	FALSE	29882	anaphase promoting complex subunit 2 [Source:HGNC Symbol;Acc:HGNC:19989]	protein_coding	61.65
PyrL2n3	BD	ENSG00000176261	ZBTB8OS	5.11589	-0.244894	-1.19384	0.235419	0.999974	-5.46062	FALSE	339487	zinc finger and BTB domain containing 8 opposite strand [Source:HGNC Symbol;Acc:HGNC:24094]	protein_coding	44.37
PyrL2n3	BD	ENSG00000176273	SLC35G1	0.856287	0.504318	0.643564	0.52136	0.999974	-4.94704	FALSE	159371	solute carrier family 35 member G1 [Source:HGNC Symbol;Acc:HGNC:26607]	protein_coding	40.3
PyrL2n3	BD	ENSG00000176293	ZNF135	4.61877	0.179648	0.822615	0.412722	0.999974	-5.69733	FALSE	7694	zinc finger protein 135 [Source:HGNC Symbol;Acc:HGNC:12919]	protein_coding	49.98
PyrL2n3	BD	ENSG00000176294	OR4N2	-0.366133	0.804459	0.886873	0.377316	0.999974	-4.80318	FALSE	390429	olfactory receptor family 4 subfamily N member 2 [Source:HGNC Symbol;Acc:HGNC:14742]	protein_coding	36.24
PyrL2n3	BD	ENSG00000176340	COX8A	-0.0394007	0.743585	0.617499	0.538346	0.999974	-4.85897	FALSE	1351	cytochrome c oxidase subunit 8A [Source:HGNC Symbol;Acc:HGNC:2294]	protein_coding	56.81
PyrL2n3	BD	ENSG00000176349		-3.44893	-2.20323	-1.95113	0.0538936	0.94426	-4.05002	FALSE		novel transcript, antisense to MAD1L1	lncRNA	60.82
PyrL2n3	BD	ENSG00000176358	TAC4	2.78403	0.447015	0.886062	0.377751	0.999974	-5.08878	FALSE	255061	tachykinin precursor 4 [Source:HGNC Symbol;Acc:HGNC:16641]	protein_coding	50.9
PyrL2n3	BD	ENSG00000176371	ZSCAN2	-1.13856	-1.94942	-1.68656	0.0948645	0.961895	-4.24337	FALSE	54993	zinc finger and SCAN domain containing 2 [Source:HGNC Symbol;Acc:HGNC:20994]	protein_coding	48.03
PyrL2n3	BD	ENSG00000176381	PRR18	-3.53787	-1.30361	-1.13211	0.260349	0.999974	-4.60626	FALSE	285800	proline rich 18 [Source:HGNC Symbol;Acc:HGNC:28574]	protein_coding	59.48
PyrL2n3	BD	ENSG00000176383	B3GNT4	2.64822	-0.32816	-0.63908	0.52426	0.999974	-5.23407	FALSE	79369	UDP-GlcNAc:betaGal beta-1,3-N-acetylglucosaminyltransferase 4 [Source:HGNC Symbol;Acc:HGNC:15683]	protein_coding	58.88
PyrL2n3	BD	ENSG00000176386	CDC26	1.53545	-0.989008	-1.29285	0.1991	0.999974	-4.60661	FALSE	246184	cell division cycle 26 [Source:HGNC Symbol;Acc:HGNC:17839]	protein_coding	43.06
PyrL2n3	BD	ENSG00000176387	HSD11B2	-1.37612	-0.736821	-0.622562	0.535017	0.999974	-4.81996	FALSE	3291	hydroxysteroid 11-beta dehydrogenase 2 [Source:HGNC Symbol;Acc:HGNC:5209]	protein_coding	59.84
PyrL2n3	BD	ENSG00000176390	CRLF3	4.85688	-0.0264961	-0.114069	0.909416	0.999974	-6.01516	FALSE	51379	cytokine receptor like factor 3 [Source:HGNC Symbol;Acc:HGNC:17177]	protein_coding	42.4
PyrL2n3	BD	ENSG00000176393	RNPEP	3.24492	-0.615301	-1.48797	0.139965	0.980371	-4.57501	FALSE	6051	arginyl aminopeptidase [Source:HGNC Symbol;Acc:HGNC:10078]	protein_coding	48.75
PyrL2n3	BD	ENSG00000176396	EID2	2.05494	-0.711647	-1.04716	0.297596	0.999974	-4.85216	FALSE	163126	EP300 interacting inhibitor of differentiation 2 [Source:HGNC Symbol;Acc:HGNC:28292]	protein_coding	50.1
PyrL2n3	BD	ENSG00000176401	EID2B	-0.0133819	-1.83574	-1.69315	0.0935999	0.961895	-4.22567	FALSE	126272	EP300 interacting inhibitor of differentiation 2B [Source:HGNC Symbol;Acc:HGNC:26796]	protein_coding	48.82
PyrL2n3	BD	ENSG00000176402	GJC3	0.172835	1.3972	1.37514	0.172221	0.990548	-4.47314	FALSE	349149	gap junction protein gamma 3 [Source:HGNC Symbol;Acc:HGNC:17495]	protein_coding	42.56
PyrL2n3	BD	ENSG00000176406	RIMS2	9.65659	0.0567658	0.694111	0.489856	0.999974	-7.40527	FALSE	9699	regulating synaptic membrane exocytosis 2 [Source:HGNC Symbol;Acc:HGNC:17283]	protein_coding	35.38
PyrL2n3	BD	ENSG00000176407	KCMF1	5.61938	-0.118014	-0.714328	0.476721	0.999974	-6.07706	FALSE	56888	potassium channel modulatory factor 1 [Source:HGNC Symbol;Acc:HGNC:20589]	protein_coding	41.72
PyrL2n3	BD	ENSG00000176410	DNAJC30	1.29271	-0.0114337	-0.0128348	0.989786	0.999974	-5.12788	FALSE	84277	DnaJ heat shock protein family (Hsp40) member C30 [Source:HGNC Symbol;Acc:HGNC:16410]	protein_coding	54.26
PyrL2n3	BD	ENSG00000176422	SPRYD4	3.19206	-0.411198	-0.900672	0.369968	0.999974	-5.16124	FALSE	283377	SPRY domain containing 4 [Source:HGNC Symbol;Acc:HGNC:27468]	protein_coding	48.12
PyrL2n3	BD	ENSG00000176428	VPS37D	-0.71639	0.625163	0.50269	0.616308	0.999974	-4.8594	FALSE	155382	VPS37D subunit of ESCRT-I [Source:HGNC Symbol;Acc:HGNC:18287]	protein_coding	64.08
PyrL2n3	BD	ENSG00000176435	CLEC14A	-2.00887	0.0217988	0.0172148	0.9863	0.999974	-4.90558	FALSE	161198	C-type lectin domain containing 14A [Source:HGNC Symbol;Acc:HGNC:19832]	protein_coding	57.35
PyrL2n3	BD	ENSG00000176438	SYNE3	2.56146	1.45151	2.25176	0.0265672	0.914663	-3.45797	FALSE	161176	spectrin repeat containing nuclear envelope family member 3 [Source:HGNC Symbol;Acc:HGNC:19861]	protein_coding	50.38
PyrL2n3	BD	ENSG00000176444	CLK2	4.34761	-0.0803378	-0.309788	0.757379	0.999974	-5.81007	FALSE	1196	CDC like kinase 2 [Source:HGNC Symbol;Acc:HGNC:2069]	protein_coding	50.41
PyrL2n3	BD	ENSG00000176454	LPCAT4	6.46663	-0.170655	-1.34981	0.180182	0.993737	-5.66649	FALSE	254531	lysophosphatidylcholine acyltransferase 4 [Source:HGNC Symbol;Acc:HGNC:30059]	protein_coding	52.14
PyrL2n3	BD	ENSG00000176463	SLCO3A1	7.34916	-0.00694854	-0.0535986	0.957364	0.999974	-6.82767	FALSE	28232	solute carrier organic anion transporter family member 3A1 [Source:HGNC Symbol;Acc:HGNC:10952]	protein_coding	45.12
PyrL2n3	BD	ENSG00000176472	ZNF575	1.94257	0.120792	0.199547	0.842248	0.999974	-5.1986	FALSE	284346	zinc finger protein 575 [Source:HGNC Symbol;Acc:HGNC:27606]	protein_coding	54.5
PyrL2n3	BD	ENSG00000176473	WDR25	5.35834	0.117688	0.687716	0.493254	0.999974	-6.01283	FALSE	79446	WD repeat domain 25 [Source:HGNC Symbol;Acc:HGNC:21064]	protein_coding	46.07
PyrL2n3	BD	ENSG00000176476	SGF29	4.01059	-0.00897935	-0.0286825	0.977176	0.999974	-5.76019	FALSE	112869	SAGA complex associated factor 29 [Source:HGNC Symbol;Acc:HGNC:25156]	protein_coding	48.31
PyrL2n3	BD	ENSG00000176485	PLAAT3	4.01647	-0.266496	-0.827241	0.410108	0.999974	-5.4683	FALSE	11145	phospholipase A and acyltransferase 3 [Source:HGNC Symbol;Acc:HGNC:17825]	protein_coding	45.84
PyrL2n3	BD	ENSG00000176490	DIRAS1	6.292	0.104476	0.707797	0.480749	0.999974	-6.28086	FALSE	148252	DIRAS family GTPase 1 [Source:HGNC Symbol;Acc:HGNC:19127]	protein_coding	60.98
PyrL2n3	BD	ENSG00000176515		-3.48652	-1.24996	-1.14108	0.256614	0.999974	-4.60318	FALSE		novel transcript	lncRNA	44.14
PyrL2n3	BD	ENSG00000176531	PHLDB3	2.70382	0.327183	0.735836	0.463586	0.999974	-5.16194	FALSE	653583	pleckstrin homology like domain family B member 3 [Source:HGNC Symbol;Acc:HGNC:30499]	protein_coding	50.67
PyrL2n3	BD	ENSG00000176532	PRR15	-3.53397	-0.241057	-0.212173	0.832412	0.999974	-4.88571	FALSE	222171	proline rich 15 [Source:HGNC Symbol;Acc:HGNC:22310]	protein_coding	56.37
PyrL2n3	BD	ENSG00000176533	GNG7	5.31872	-0.285794	-1.51517	0.132945	0.980371	-5.13291	FALSE	2788	G protein subunit gamma 7 [Source:HGNC Symbol;Acc:HGNC:4410]	protein_coding	52.24
PyrL2n3	BD	ENSG00000176542	USF3	5.84603	-0.0849524	-0.498486	0.619257	0.999974	-6.27454	FALSE	205717	upstream transcription factor family member 3 [Source:HGNC Symbol;Acc:HGNC:30494]	protein_coding	40.61
PyrL2n3	BD	ENSG00000176563	CNTD1	-0.67399	0.601093	0.578849	0.564017	0.999974	-4.86435	FALSE	124817	cyclin N-terminal domain containing 1 [Source:HGNC Symbol;Acc:HGNC:26847]	protein_coding	44.55
PyrL2n3	BD	ENSG00000176571	CNBD1	3.29723	0.546155	1.45037	0.150146	0.981719	-4.76766	FALSE	168975	cyclic nucleotide binding domain containing 1 [Source:HGNC Symbol;Acc:HGNC:26663]	protein_coding	35.62
PyrL2n3	BD	ENSG00000176584	DMBT1L1	3.56798	-0.403454	-1.25968	0.210772	0.999974	-4.99518	FALSE	375940	deleted in malignant brain tumors 1 like 1 (pseudogene) [Source:HGNC Symbol;Acc:HGNC:49497]	transcribed_unitary_pseudogene	43.18
PyrL2n3	BD	ENSG00000176593		3.62444	0.0161332	0.0532909	0.957609	0.999974	-5.65847	FALSE	100128398	novel transcript, antisense to ZNF606	lncRNA	50.45
PyrL2n3	BD	ENSG00000176595	KBTBD11	6.57652	-0.0208043	-0.171285	0.864352	0.999974	-6.59512	FALSE	9920	kelch repeat and BTB domain containing 11 [Source:HGNC Symbol;Acc:HGNC:29104]	protein_coding	50.37
PyrL2n3	BD	ENSG00000176597	B3GNT5	3.26974	0.489814	1.2814	0.203075	0.999974	-4.84865	FALSE	84002	UDP-GlcNAc:betaGal beta-1,3-N-acetylglucosaminyltransferase 5 [Source:HGNC Symbol;Acc:HGNC:15684]	protein_coding	42.14
PyrL2n3	BD	ENSG00000176601	MAP3K19	0.615211	0.0762844	0.100191	0.920397	0.999974	-5.12768	FALSE	80122	mitogen-activated protein kinase kinase kinase 19 [Source:HGNC Symbol;Acc:HGNC:26249]	protein_coding	41.95
PyrL2n3	BD	ENSG00000176619	LMNB2	4.31603	0.349894	1.2936	0.198839	0.999974	-5.07359	FALSE	84823	lamin B2 [Source:HGNC Symbol;Acc:HGNC:6638]	protein_coding	59.73
PyrL2n3	BD	ENSG00000176623	RMDN1	2.93312	-0.232941	-0.460488	0.646185	0.999974	-5.39658	FALSE	51115	regulator of microtubule dynamics 1 [Source:HGNC Symbol;Acc:HGNC:24285]	protein_coding	38.38
PyrL2n3	BD	ENSG00000176624	MEX3C	4.26807	-0.0314651	-0.137534	0.890891	0.999974	-5.84496	FALSE	51320	mex-3 RNA binding family member C [Source:HGNC Symbol;Acc:HGNC:28040]	protein_coding	41.03
PyrL2n3	BD	ENSG00000176635	HORMAD2	-0.775115	1.08086	1.13177	0.260491	0.999974	-4.64936	FALSE	150280	HORMA domain containing 2 [Source:HGNC Symbol;Acc:HGNC:28383]	protein_coding	37.57
PyrL2n3	BD	ENSG00000176641	RNF152	1.82138	-0.70431	-1.06177	0.290949	0.999974	-4.8338	FALSE	220441	ring finger protein 152 [Source:HGNC Symbol;Acc:HGNC:26811]	protein_coding	42.43
PyrL2n3	BD	ENSG00000176658	MYO1D	7.29716	0.0833366	0.823732	0.41209	0.999974	-6.46734	FALSE	4642	myosin ID [Source:HGNC Symbol;Acc:HGNC:7598]	protein_coding	40.83
PyrL2n3	BD	ENSG00000176659	LINC02910	-2.95051	1.54474	1.43162	0.15543	0.982218	-4.43463	FALSE	284756	long intergenic non-protein coding RNA 2910 [Source:HGNC Symbol;Acc:HGNC:26601]	lncRNA	47.37
PyrL2n3	BD	ENSG00000176681	LRRC37A	-2.03897	1.61504	1.37701	0.171644	0.990548	-4.469	FALSE	9884	leucine rich repeat containing 37A [Source:HGNC Symbol;Acc:HGNC:29069]	protein_coding	42.32
PyrL2n3	BD	ENSG00000176697	BDNF	1.99915	0.0917699	0.122396	0.902846	0.999974	-5.26685	FALSE	627	brain derived neurotrophic factor [Source:HGNC Symbol;Acc:HGNC:1033]	protein_coding	40.25
PyrL2n3	BD	ENSG00000176700	SCAND2P	1.71088	0.502388	0.804722	0.422926	0.999974	-4.99696	FALSE		SCAN domain containing 2 pseudogene [Source:HGNC Symbol;Acc:HGNC:10567]	transcribed_unprocessed_pseudogene	47.03
PyrL2n3	BD	ENSG00000176714	CCDC121	-2.67009	-1.58007	-1.36663	0.174866	0.992848	-4.47552	FALSE	79635	coiled-coil domain containing 121 [Source:HGNC Symbol;Acc:HGNC:25833]	protein_coding	42.37
PyrL2n3	BD	ENSG00000176715	ACSF3	5.42543	-0.0246554	-0.12794	0.898459	0.999974	-6.24985	FALSE	197322	acyl-CoA synthetase family member 3 [Source:HGNC Symbol;Acc:HGNC:27288]	protein_coding	55.16
PyrL2n3	BD	ENSG00000176720	BOK	1.60764	0.243225	0.282198	0.778386	0.999974	-5.06283	FALSE	666	BCL2 family apoptosis regulator BOK [Source:HGNC Symbol;Acc:HGNC:1087]	protein_coding	58.28
PyrL2n3	BD	ENSG00000176723	ZNF843	0.910209	-1.02699	-1.08226	0.28179	0.999974	-4.68448	FALSE	283933	zinc finger protein 843 [Source:HGNC Symbol;Acc:HGNC:28710]	protein_coding	49.83
PyrL2n3	BD	ENSG00000176728	TTTY14	2.87096	0.0274251	0.0517837	0.958806	0.999974	-5.15903	FALSE	83869	testis-specific transcript, Y-linked 14 [Source:HGNC Symbol;Acc:HGNC:18495]	lncRNA	38.75
PyrL2n3	BD	ENSG00000176731	RBIS	-1.1774	0.948722	0.849523	0.397658	0.999974	-4.75255	FALSE	401466	ribosomal biogenesis factor [Source:HGNC Symbol;Acc:HGNC:32235]	protein_coding	38.7
PyrL2n3	BD	ENSG00000176749	CDK5R1	7.2117	0.0908817	0.780973	0.436699	0.999974	-6.49175	FALSE	8851	cyclin dependent kinase 5 regulatory subunit 1 [Source:HGNC Symbol;Acc:HGNC:1775]	protein_coding	56.09
PyrL2n3	BD	ENSG00000176753	PAK6-AS1	-2.43662	0.491276	0.413301	0.680288	0.999974	-4.86564	FALSE	644809	PAK6 antisense RNA 1 [Source:HGNC Symbol;Acc:HGNC:33868]	lncRNA	58.63
PyrL2n3	BD	ENSG00000176761	ZNF285BP	-2.55783	0.452863	0.398211	0.69134	0.999974	-4.86398	FALSE		zinc finger protein 285B, pseudogene [Source:HGNC Symbol;Acc:HGNC:33262]	unprocessed_pseudogene	42.94
PyrL2n3	BD	ENSG00000176769	TCERG1L	8.02524	-0.365719	-2.11068	0.0383548	0.927843	-4.86736	FALSE	256536	transcription elongation regulator 1 like [Source:HGNC Symbol;Acc:HGNC:23533]	protein_coding	48.72
PyrL2n3	BD	ENSG00000176771	NCKAP5	5.34144	-0.0596574	-0.29499	0.768624	0.999974	-6.2164	FALSE	344148	NCK associated protein 5 [Source:HGNC Symbol;Acc:HGNC:29847]	protein_coding	39.3
PyrL2n3	BD	ENSG00000176783	RUFY1	5.41906	-0.220189	-1.17288	0.243685	0.999974	-5.57136	FALSE	80230	RUN and FYVE domain containing 1 [Source:HGNC Symbol;Acc:HGNC:19760]	protein_coding	47.7
PyrL2n3	BD	ENSG00000176788	BASP1	8.65369	-0.00198157	-0.0238508	0.98102	0.999974	-7.25486	FALSE	10409	brain abundant membrane attached signal protein 1 [Source:HGNC Symbol;Acc:HGNC:957]	protein_coding	43.15
PyrL2n3	BD	ENSG00000176809	LRRC37A3	4.5313	-0.0331651	-0.136616	0.891614	0.999974	-5.88562	FALSE	374819	leucine rich repeat containing 37 member A3 [Source:HGNC Symbol;Acc:HGNC:32427]	protein_coding	42.49
PyrL2n3	BD	ENSG00000176826	FKBP9P1	-3.20285	0.0670696	0.0671011	0.946638	0.999974	-4.90445	FALSE		FKBP prolyl isomerase 9 pseudogene 1 [Source:HGNC Symbol;Acc:HGNC:23568]	transcribed_unprocessed_pseudogene	44.73
PyrL2n3	BD	ENSG00000176834	VSIG10	3.35697	-0.22326	-0.588132	0.557795	0.999974	-5.40321	FALSE	54621	V-set and immunoglobulin domain containing 10 [Source:HGNC Symbol;Acc:HGNC:26078]	protein_coding	47.55
PyrL2n3	BD	ENSG00000176840	MIR7-3HG	3.95944	0.0886511	0.285216	0.77608	0.999974	-5.79602	FALSE	284424	MIR7-3 host gene [Source:HGNC Symbol;Acc:HGNC:30049]	lncRNA	49.76
PyrL2n3	BD	ENSG00000176845	METRNL	-0.979393	-0.11897	-0.104101	0.917301	0.999974	-4.91063	FALSE	284207	meteorin like, glial cell differentiation regulator [Source:HGNC Symbol;Acc:HGNC:27584]	protein_coding	63.19
PyrL2n3	BD	ENSG00000176853	FAM91A1	4.49956	0.0451033	0.196154	0.844895	0.999974	-5.94242	FALSE	157769	family with sequence similarity 91 member A1 [Source:HGNC Symbol;Acc:HGNC:26306]	protein_coding	36.92
PyrL2n3	BD	ENSG00000176857	GJA1P1	-1.85554	0.504546	0.416231	0.67815	0.999974	-4.86413	FALSE		gap junction protein alpha 1 pseudogene 1 [Source:HGNC Symbol;Acc:HGNC:4275]	processed_pseudogene	48.12
PyrL2n3	BD	ENSG00000176871	WSB2	6.61847	0.0469382	0.36659	0.714715	0.999974	-6.54069	FALSE	55884	WD repeat and SOCS box containing 2 [Source:HGNC Symbol;Acc:HGNC:19222]	protein_coding	46.41
PyrL2n3	BD	ENSG00000176884	GRIN1	9.90162	0.0184066	0.19037	0.849569	0.999974	-7.72812	FALSE	2902	glutamate ionotropic receptor NMDA type subunit 1 [Source:HGNC Symbol;Acc:HGNC:4584]	protein_coding	62
PyrL2n3	BD	ENSG00000176887	SOX11	-3.09962	-0.0531996	-0.0490223	0.961001	0.999974	-4.90199	FALSE	6664	SRY-box transcription factor 11 [Source:HGNC Symbol;Acc:HGNC:11191]	protein_coding	48.61
PyrL2n3	BD	ENSG00000176890	TYMS	-1.52716	-0.665361	-0.645101	0.520368	0.999974	-4.81358	FALSE	7298	thymidylate synthetase [Source:HGNC Symbol;Acc:HGNC:12441]	protein_coding	45.66
PyrL2n3	BD	ENSG00000176894	PXMP2	-1.54257	-1.889	-1.53426	0.128185	0.976988	-4.36451	FALSE	5827	peroxisomal membrane protein 2 [Source:HGNC Symbol;Acc:HGNC:9716]	protein_coding	52.41
PyrL2n3	BD	ENSG00000176896	TCEANC	0.297297	-0.912946	-1.0189	0.310757	0.999974	-4.74891	FALSE	170082	transcription elongation factor A N-terminal and central domain containing [Source:HGNC Symbol;Acc:HGNC:28277]	protein_coding	41.45
PyrL2n3	BD	ENSG00000176903	PNMA1	6.53695	0.144688	1.01143	0.314298	0.999974	-6.09217	FALSE	9240	PNMA family member 1 [Source:HGNC Symbol;Acc:HGNC:9158]	protein_coding	53.73
PyrL2n3	BD	ENSG00000176909	MAMSTR	2.18299	-0.121209	-0.16769	0.867173	0.999974	-5.21801	FALSE	284358	MEF2 activating motif and SAP domain containing transcriptional regulator [Source:HGNC Symbol;Acc:HGNC:26689]	protein_coding	57.95
PyrL2n3	BD	ENSG00000176912	TYMSOS	-3.79956	-0.7898	-0.728909	0.467793	0.999974	-4.77524	FALSE		TYMS opposite strand RNA [Source:HGNC Symbol;Acc:HGNC:29553]	lncRNA	41.85
PyrL2n3	BD	ENSG00000176915	ANKLE2	5.68924	0.183521	1.10421	0.272203	0.999974	-5.72952	FALSE	23141	ankyrin repeat and LEM domain containing 2 [Source:HGNC Symbol;Acc:HGNC:29101]	protein_coding	50.97
PyrL2n3	BD	ENSG00000176920	FUT2	1.71423	0.63055	0.810556	0.419582	0.999974	-4.89247	FALSE	2524	fucosyltransferase 2 [Source:HGNC Symbol;Acc:HGNC:4013]	protein_coding	51.56
PyrL2n3	BD	ENSG00000176927	EFCAB5	3.97043	-0.0103465	-0.0351038	0.972068	0.999974	-5.78884	FALSE	374786	EF-hand calcium binding domain 5 [Source:HGNC Symbol;Acc:HGNC:24801]	protein_coding	39.39
PyrL2n3	BD	ENSG00000176928	GCNT4	5.59504	-0.169117	-0.884884	0.378383	0.999974	-5.94763	FALSE	51301	glucosaminyl (N-acetyl) transferase 4 [Source:HGNC Symbol;Acc:HGNC:17973]	protein_coding	41.8
PyrL2n3	BD	ENSG00000176945	MUC20	3.66872	0.117552	0.256309	0.798249	0.999974	-5.54661	FALSE	200958	mucin 20, cell surface associated [Source:HGNC Symbol;Acc:HGNC:23282]	protein_coding	50.62
PyrL2n3	BD	ENSG00000176946	THAP4	5.212	0.154554	0.69024	0.491673	0.999974	-5.94636	FALSE	51078	THAP domain containing 4 [Source:HGNC Symbol;Acc:HGNC:23187]	protein_coding	49.66
PyrL2n3	BD	ENSG00000176953	NFATC2IP	3.2654	0.192494	0.410306	0.682476	0.999974	-5.47472	FALSE	84901	nuclear factor of activated T cells 2 interacting protein [Source:HGNC Symbol;Acc:HGNC:25906]	protein_coding	49.47
PyrL2n3	BD	ENSG00000176956	LY6H	5.6878	0.128135	0.613158	0.54119	0.999974	-6.11648	FALSE	4062	lymphocyte antigen 6 family member H [Source:HGNC Symbol;Acc:HGNC:6728]	protein_coding	69.94
PyrL2n3	BD	ENSG00000176971	FIBIN	-3.49512	-0.202203	-0.175655	0.860927	0.999974	-4.88851	FALSE	387758	fin bud initiation factor homolog [Source:HGNC Symbol;Acc:HGNC:33747]	protein_coding	44.76
PyrL2n3	BD	ENSG00000176973	FAM89B	-2.76552	3.63835	3.11273	0.00242886	0.843804	-2.78285	FALSE	23625	family with sequence similarity 89 member B [Source:HGNC Symbol;Acc:HGNC:16708]	protein_coding	64.22
PyrL2n3	BD	ENSG00000176974	SHMT1	1.25891	0.182897	0.241746	0.809481	0.999974	-5.0848	FALSE	6470	serine hydroxymethyltransferase 1 [Source:HGNC Symbol;Acc:HGNC:10850]	protein_coding	49.9
PyrL2n3	BD	ENSG00000176978	DPP7	4.82452	-0.252037	-1.11059	0.269458	0.999974	-5.41	FALSE	29952	dipeptidyl peptidase 7 [Source:HGNC Symbol;Acc:HGNC:14892]	protein_coding	68.72
PyrL2n3	BD	ENSG00000176986	SEC24C	5.02187	-0.0194337	-0.0839827	0.933241	0.999974	-6.10479	FALSE	9632	SEC24 homolog C, COPII coat complex component [Source:HGNC Symbol;Acc:HGNC:10705]	protein_coding	47.03
PyrL2n3	BD	ENSG00000176988	FMR1NB	-2.05489	-0.978966	-0.987855	0.325654	0.999974	-4.69239	FALSE	158521	FMR1 neighbor [Source:HGNC Symbol;Acc:HGNC:26372]	protein_coding	39.45
PyrL2n3	BD	ENSG00000176994	SMCR8	4.8798	0.135164	0.628199	0.531333	0.999974	-5.85751	FALSE	140775	SMCR8-C9orf72 complex subunit [Source:HGNC Symbol;Acc:HGNC:17921]	protein_coding	52.66
PyrL2n3	BD	ENSG00000177000	MTHFR	5.04247	-0.08372	-0.404487	0.686735	0.999974	-6.04492	FALSE	4524	methylenetetrahydrofolate reductase [Source:HGNC Symbol;Acc:HGNC:7436]	protein_coding	54.64
PyrL2n3	BD	ENSG00000177025	C19orf18	-2.02315	0.351138	0.325237	0.745694	0.999974	-4.91175	FALSE	147685	chromosome 19 open reading frame 18 [Source:HGNC Symbol;Acc:HGNC:28642]	protein_coding	45.79
PyrL2n3	BD	ENSG00000177030	DEAF1	6.22357	0.103882	0.707412	0.480987	0.999974	-6.2158	FALSE	10522	DEAF1 transcription factor [Source:HGNC Symbol;Acc:HGNC:14677]	protein_coding	53.33
PyrL2n3	BD	ENSG00000177034	MTX3	4.28431	-0.232197	-0.84202	0.401824	0.999974	-5.53799	FALSE	345778	metaxin 3 [Source:HGNC Symbol;Acc:HGNC:24812]	protein_coding	37.49
PyrL2n3	BD	ENSG00000177042	TMEM80	1.93591	0.476154	0.717539	0.474746	0.999974	-5.04883	FALSE	283232	transmembrane protein 80 [Source:HGNC Symbol;Acc:HGNC:27453]	protein_coding	55.67
PyrL2n3	BD	ENSG00000177051	FBXO46	3.39416	-0.0619505	-0.139691	0.88919	0.999974	-5.5588	FALSE	23403	F-box protein 46 [Source:HGNC Symbol;Acc:HGNC:25069]	protein_coding	51.45
PyrL2n3	BD	ENSG00000177054	ZDHHC13	4.22763	-0.0511895	-0.194612	0.846099	0.999974	-5.8329	FALSE	54503	zinc finger DHHC-type palmitoyltransferase 13 [Source:HGNC Symbol;Acc:HGNC:18413]	protein_coding	37.99
PyrL2n3	BD	ENSG00000177058	SLC38A9	4.6914	-0.0985103	-0.474509	0.636192	0.999974	-5.92463	FALSE	153129	solute carrier family 38 member 9 [Source:HGNC Symbol;Acc:HGNC:26907]	protein_coding	38.77
PyrL2n3	BD	ENSG00000177076	ACER2	4.01222	-0.123347	-0.392443	0.695582	0.999974	-5.68648	FALSE	340485	alkaline ceramidase 2 [Source:HGNC Symbol;Acc:HGNC:23675]	protein_coding	43.41
PyrL2n3	BD	ENSG00000177082	WDR73	2.04012	0.634895	0.989609	0.3248	0.999974	-4.84757	FALSE	84942	WD repeat domain 73 [Source:HGNC Symbol;Acc:HGNC:25928]	protein_coding	48.66
PyrL2n3	BD	ENSG00000177084	POLE	5.07868	-0.104611	-0.409429	0.683117	0.999974	-6.03545	FALSE	5426	DNA polymerase epsilon, catalytic subunit [Source:HGNC Symbol;Acc:HGNC:9177]	protein_coding	50.85
PyrL2n3	BD	ENSG00000177098	SCN4B	4.34626	0.227737	1.03642	0.302552	0.999974	-5.38352	FALSE	6330	sodium voltage-gated channel beta subunit 4 [Source:HGNC Symbol;Acc:HGNC:10592]	protein_coding	52.64
PyrL2n3	BD	ENSG00000177103	DSCAML1	8.67299	0.0100244	0.064525	0.948736	0.999974	-7.24413	FALSE	57453	DS cell adhesion molecule like 1 [Source:HGNC Symbol;Acc:HGNC:14656]	protein_coding	50.07
PyrL2n3	BD	ENSG00000177105	RHOG	0.182462	-1.57851	-1.81629	0.072379	0.946636	-4.07652	FALSE	391	ras homolog family member G [Source:HGNC Symbol;Acc:HGNC:672]	protein_coding	51.19
PyrL2n3	BD	ENSG00000177106	EPS8L2	-0.351973	-0.87923	-0.782889	0.435578	0.999974	-4.79415	FALSE	64787	EPS8 like 2 [Source:HGNC Symbol;Acc:HGNC:21296]	protein_coding	59.66
PyrL2n3	BD	ENSG00000177108	ZDHHC22	5.81341	-0.0326015	-0.180823	0.856879	0.999974	-6.35083	FALSE	283576	zinc finger DHHC-type palmitoyltransferase 22 [Source:HGNC Symbol;Acc:HGNC:20106]	protein_coding	54.74
PyrL2n3	BD	ENSG00000177112	IRAG1-AS1	0.458643	-0.548201	-0.535822	0.593294	0.999974	-4.92217	FALSE	100129827	IRAG1 antisense RNA 1 [Source:HGNC Symbol;Acc:HGNC:43434]	lncRNA	42.37
PyrL2n3	BD	ENSG00000177119	ANO6	5.52006	0.172071	0.986088	0.326515	0.999974	-5.82607	FALSE	196527	anoctamin 6 [Source:HGNC Symbol;Acc:HGNC:25240]	protein_coding	39.39
PyrL2n3	BD	ENSG00000177125	ZBTB34	2.83262	-0.200703	-0.371101	0.711362	0.999974	-5.331	FALSE	403341	zinc finger and BTB domain containing 34 [Source:HGNC Symbol;Acc:HGNC:31446]	protein_coding	43.28
PyrL2n3	BD	ENSG00000177133	PRDM16-DT	0.48184	-0.0649653	-0.0754149	0.940038	0.999974	-5.07066	FALSE	440556	PRDM16 divergent transcript [Source:HGNC Symbol;Acc:HGNC:48664]	lncRNA	62.3
PyrL2n3	BD	ENSG00000177138	FAM9B	1.05542	0.0776397	0.131107	0.895959	0.999974	-5.28926	FALSE	171483	family with sequence similarity 9 member B [Source:HGNC Symbol;Acc:HGNC:18404]	protein_coding	40.94
PyrL2n3	BD	ENSG00000177150	FAM210A	3.96528	0.424429	1.38313	0.169764	0.990548	-4.91154	FALSE	125228	family with sequence similarity 210 member A [Source:HGNC Symbol;Acc:HGNC:28346]	protein_coding	40.65
PyrL2n3	BD	ENSG00000177156	TALDO1	4.61851	0.557429	1.90422	0.0598109	0.94426	-4.2746	FALSE	6888	transaldolase 1 [Source:HGNC Symbol;Acc:HGNC:11559]	protein_coding	51.9
PyrL2n3	BD	ENSG00000177169	ULK1	6.42409	-0.0417124	-0.270423	0.787403	0.999974	-6.50149	FALSE	8408	unc-51 like autophagy activating kinase 1 [Source:HGNC Symbol;Acc:HGNC:12558]	protein_coding	62.4
PyrL2n3	BD	ENSG00000177181	RIMKLA	5.48013	0.28997	1.62544	0.107277	0.970312	-5.02663	FALSE	284716	ribosomal modification protein rimK like family member A [Source:HGNC Symbol;Acc:HGNC:28725]	protein_coding	43.65
PyrL2n3	BD	ENSG00000177182	CLVS1	6.76705	0.0677211	0.523758	0.601628	0.999974	-6.53801	FALSE	157807	clavesin 1 [Source:HGNC Symbol;Acc:HGNC:23139]	protein_coding	39.85
PyrL2n3	BD	ENSG00000177189	RPS6KA3	6.53832	0.110827	0.912445	0.363771	0.999974	-6.19028	FALSE	6197	ribosomal protein S6 kinase A3 [Source:HGNC Symbol;Acc:HGNC:10432]	protein_coding	37.68
PyrL2n3	BD	ENSG00000177191	B3GNT8	-2.98627	-0.764008	-0.682877	0.496294	0.999974	-4.79156	FALSE	374907	UDP-GlcNAc:betaGal beta-1,3-N-acetylglucosaminyltransferase 8 [Source:HGNC Symbol;Acc:HGNC:24139]	protein_coding	64.26
PyrL2n3	BD	ENSG00000177192	PUS1	4.97744	-0.0447752	-0.200077	0.841835	0.999974	-6.04646	FALSE	80324	pseudouridine synthase 1 [Source:HGNC Symbol;Acc:HGNC:15508]	protein_coding	51.99
PyrL2n3	BD	ENSG00000177200	CHD9	7.67842	0.0814115	0.867484	0.387794	0.999974	-6.56706	FALSE	80205	chromodomain helicase DNA binding protein 9 [Source:HGNC Symbol;Acc:HGNC:25701]	protein_coding	38.93
PyrL2n3	BD	ENSG00000177201	OR2T12	-2.79119	1.57174	1.49002	0.139426	0.980371	-4.39648	FALSE	127064	olfactory receptor family 2 subfamily T member 12 [Source:HGNC Symbol;Acc:HGNC:19592]	protein_coding	36.92
PyrL2n3	BD	ENSG00000177212	OR2T33	-3.56794	2.46542	2.32272	0.0222603	0.874668	-3.71288	FALSE	391195	olfactory receptor family 2 subfamily T member 33 [Source:HGNC Symbol;Acc:HGNC:31255]	protein_coding	35.77
PyrL2n3	BD	ENSG00000177225	GATD1	4.86747	-0.436845	-1.92798	0.0567491	0.94426	-4.28984	FALSE	347862	glutamine amidotransferase class 1 domain containing 1 [Source:HGNC Symbol;Acc:HGNC:26616]	protein_coding	60.25
PyrL2n3	BD	ENSG00000177238	TRIM72	-1.231	-1.44983	-1.30515	0.194896	0.99821	-4.51429	FALSE	493829	tripartite motif containing 72 [Source:HGNC Symbol;Acc:HGNC:32671]	protein_coding	54.91
PyrL2n3	BD	ENSG00000177239	MAN1B1	5.6613	0.0466888	0.293245	0.769954	0.999974	-6.27825	FALSE	11253	mannosidase alpha class 1B member 1 [Source:HGNC Symbol;Acc:HGNC:6823]	protein_coding	54.92
PyrL2n3	BD	ENSG00000177272	KCNA3	2.66036	0.022939	0.0461294	0.963301	0.999974	-5.41478	FALSE	3738	potassium voltage-gated channel subfamily A member 3 [Source:HGNC Symbol;Acc:HGNC:6221]	protein_coding	37.02
PyrL2n3	BD	ENSG00000177275	OR2AJ1	-3.74772	0.145395	0.130909	0.896115	0.999974	-4.89393	FALSE	127608	olfactory receptor family 2 subfamily AJ member 1 [Source:HGNC Symbol;Acc:HGNC:15001]	protein_coding	35.46
PyrL2n3	BD	ENSG00000177283	FZD8	-1.29564	0.805383	0.749432	0.45539	0.999974	-4.79653	FALSE	8325	frizzled class receptor 8 [Source:HGNC Symbol;Acc:HGNC:4046]	protein_coding	64.64
PyrL2n3	BD	ENSG00000177301	KCNA2	7.55088	0.088691	0.537235	0.592751	0.999974	-6.77135	FALSE	3737	potassium voltage-gated channel subfamily A member 2 [Source:HGNC Symbol;Acc:HGNC:6220]	protein_coding	47.29
PyrL2n3	BD	ENSG00000177302	TOP3A	4.95261	-0.0213036	-0.104134	0.917275	0.999974	-6.11909	FALSE	7156	DNA topoisomerase III alpha [Source:HGNC Symbol;Acc:HGNC:11992]	protein_coding	48.23
PyrL2n3	BD	ENSG00000177303	CASKIN2	1.44098	0.103978	0.14209	0.8873	0.999974	-5.16686	FALSE	57513	CASK interacting protein 2 [Source:HGNC Symbol;Acc:HGNC:18200]	protein_coding	61.14
PyrL2n3	BD	ENSG00000177311	ZBTB38	6.939	-0.138603	-1.21199	0.228428	0.999974	-5.98231	FALSE	253461	zinc finger and BTB domain containing 38 [Source:HGNC Symbol;Acc:HGNC:26636]	protein_coding	42.29
PyrL2n3	BD	ENSG00000177324	BEND2	-1.51274	1.42138	1.31908	0.190212	0.993737	-4.50826	FALSE	139105	BEN domain containing 2 [Source:HGNC Symbol;Acc:HGNC:28509]	protein_coding	40.11
PyrL2n3	BD	ENSG00000177335	LINC02904	2.00459	0.16465	0.235419	0.814374	0.999974	-5.16895	FALSE	286122	long intergenic non-protein coding RNA 2904 [Source:HGNC Symbol;Acc:HGNC:26731]	lncRNA	50.99
PyrL2n3	BD	ENSG00000177337	DLGAP1-AS1	2.87546	-0.0934178	-0.215663	0.829698	0.999974	-5.41565	FALSE		DLGAP1 antisense RNA 1 [Source:HGNC Symbol;Acc:HGNC:31676]	lncRNA	48.21
PyrL2n3	BD	ENSG00000177338	LINC00469	-1.09259	0.684769	0.696861	0.487537	0.999974	-4.84982	FALSE		long intergenic non-protein coding RNA 469 [Source:HGNC Symbol;Acc:HGNC:26863]	lncRNA	48.89
PyrL2n3	BD	ENSG00000177352	CCDC71	1.11175	0.454813	0.596982	0.551894	0.999974	-5.03928	FALSE	64925	coiled-coil domain containing 71 [Source:HGNC Symbol;Acc:HGNC:25760]	protein_coding	56.33
PyrL2n3	BD	ENSG00000177359		-0.457653	0.201604	0.214639	0.830494	0.999974	-4.95038	FALSE		ovostatin 2	transcribed_unprocessed_pseudogene	38.49
PyrL2n3	BD	ENSG00000177369		-2.11282	1.04747	0.98836	0.325408	0.999974	-4.692	FALSE	124871	uncharacterized FLJ40194 [Source:NCBI gene (formerly Entrezgene);Acc:124871]	lncRNA	46.39
PyrL2n3	BD	ENSG00000177370	TIMM22	4.02116	-0.241678	-0.918888	0.360408	0.999974	-5.39181	FALSE	29928	translocase of inner mitochondrial membrane 22 [Source:HGNC Symbol;Acc:HGNC:17317]	protein_coding	48.66
PyrL2n3	BD	ENSG00000177374	HIC1	-1.70298	-1.21457	-1.11988	0.2655	0.999974	-4.62716	FALSE	3090	HIC ZBTB transcriptional repressor 1 [Source:HGNC Symbol;Acc:HGNC:4909]	protein_coding	65.48
PyrL2n3	BD	ENSG00000177380	PPFIA3	6.77852	0.204967	1.53353	0.128364	0.977059	-5.49054	FALSE	8541	PTPRF interacting protein alpha 3 [Source:HGNC Symbol;Acc:HGNC:9247]	protein_coding	55.14
PyrL2n3	BD	ENSG00000177383	MAGEF1	3.92183	0.0697729	0.222834	0.824128	0.999974	-5.76471	FALSE	64110	MAGE family member F1 [Source:HGNC Symbol;Acc:HGNC:29639]	protein_coding	53.85
PyrL2n3	BD	ENSG00000177398	UMODL1	0.988499	0.14107	0.161906	0.871713	0.999974	-5.07114	FALSE	89766	uromodulin like 1 [Source:HGNC Symbol;Acc:HGNC:12560]	protein_coding	52.21
PyrL2n3	BD	ENSG00000177409	SAMD9L	-3.53503	1.47341	1.38902	0.167971	0.988685	-4.46145	FALSE	219285	sterile alpha motif domain containing 9 like [Source:HGNC Symbol;Acc:HGNC:1349]	protein_coding	39.59
PyrL2n3	BD	ENSG00000177410	ZFAS1	4.20643	-0.0538042	-0.216088	0.829368	0.999974	-5.80466	FALSE	441951	ZNFX1 antisense RNA 1 [Source:HGNC Symbol;Acc:HGNC:33101]	lncRNA	45.68
PyrL2n3	BD	ENSG00000177414	UBE2U	-1.24464	1.26677	1.22442	0.223726	0.999974	-4.57235	FALSE	148581	ubiquitin conjugating enzyme E2 U [Source:HGNC Symbol;Acc:HGNC:28559]	protein_coding	37.77
PyrL2n3	BD	ENSG00000177425	PAWR	0.00885987	0.274712	0.322338	0.747882	0.999974	-5.04026	FALSE	5074	pro-apoptotic WT1 regulator [Source:HGNC Symbol;Acc:HGNC:8614]	protein_coding	36.81
PyrL2n3	BD	ENSG00000177426	TGIF1	-2.68248	0.474314	0.460443	0.646217	0.999974	-4.86991	FALSE	7050	TGFB induced factor homeobox 1 [Source:HGNC Symbol;Acc:HGNC:11776]	protein_coding	43.85
PyrL2n3	BD	ENSG00000177427	MIEF2	2.21701	0.49713	0.827647	0.409879	0.999974	-4.98529	FALSE	125170	mitochondrial elongation factor 2 [Source:HGNC Symbol;Acc:HGNC:17920]	protein_coding	59.39
PyrL2n3	BD	ENSG00000177432	NAP1L5	4.70732	0.265665	1.2522	0.213473	0.999974	-5.27553	FALSE	266812	nucleosome assembly protein 1 like 5 [Source:HGNC Symbol;Acc:HGNC:19968]	protein_coding	42.88
PyrL2n3	BD	ENSG00000177453	NIM1K	5.81968	0.033812	0.206115	0.837128	0.999974	-6.33244	FALSE	167359	NIM1 serine/threonine protein kinase [Source:HGNC Symbol;Acc:HGNC:28646]	protein_coding	42.72
PyrL2n3	BD	ENSG00000177459	ERICH5	-2.1561	-0.540781	-0.499754	0.618367	0.999974	-4.85843	FALSE	203111	glutamate rich 5 [Source:HGNC Symbol;Acc:HGNC:26823]	protein_coding	42.49
PyrL2n3	BD	ENSG00000177463	NR2C2	6.584	0.0134693	0.125388	0.900473	0.999974	-6.59652	FALSE	7182	nuclear receptor subfamily 2 group C member 2 [Source:HGNC Symbol;Acc:HGNC:7972]	protein_coding	42.09
PyrL2n3	BD	ENSG00000177465	ACOT4	-1.87673	-1.65224	-1.5367	0.127585	0.976988	-4.35837	FALSE	122970	acyl-CoA thioesterase 4 [Source:HGNC Symbol;Acc:HGNC:19748]	protein_coding	48.25
PyrL2n3	BD	ENSG00000177469	CAVIN1	-3.41593	-0.348328	-0.326099	0.745044	0.999974	-4.87774	FALSE	284119	caveolae associated protein 1 [Source:HGNC Symbol;Acc:HGNC:9688]	protein_coding	52.49
PyrL2n3	BD	ENSG00000177479	ARIH2	5.56036	-0.179899	-1.19349	0.235555	0.999974	-5.61086	FALSE	10425	ariadne RBR E3 ubiquitin protein ligase 2 [Source:HGNC Symbol;Acc:HGNC:690]	protein_coding	44.51
PyrL2n3	BD	ENSG00000177483	RBM44	-2.1727	0.600222	0.553992	0.580845	0.999974	-4.84886	FALSE	375316	RNA binding motif protein 44 [Source:HGNC Symbol;Acc:HGNC:24756]	protein_coding	37.39
PyrL2n3	BD	ENSG00000177485	ZBTB33	1.78034	-0.113543	-0.166273	0.868284	0.999974	-5.28008	FALSE	10009	zinc finger and BTB domain containing 33 [Source:HGNC Symbol;Acc:HGNC:16682]	protein_coding	39.37
PyrL2n3	BD	ENSG00000177511	ST8SIA3	7.41541	0.00786484	0.077587	0.938315	0.999974	-6.86318	FALSE	51046	ST8 alpha-N-acetyl-neuraminide alpha-2,8-sialyltransferase 3 [Source:HGNC Symbol;Acc:HGNC:14269]	protein_coding	41.31
PyrL2n3	BD	ENSG00000177519	RPRM	-3.33289	0.448564	0.374448	0.708879	0.999974	-4.86416	FALSE	56475	reprimo, TP53 dependent G2 arrest mediator homolog [Source:HGNC Symbol;Acc:HGNC:24201]	protein_coding	59.23
PyrL2n3	BD	ENSG00000177542	SLC25A22	5.90062	-0.0762742	-0.414666	0.679292	0.999974	-6.30362	FALSE	79751	solute carrier family 25 member 22 [Source:HGNC Symbol;Acc:HGNC:19954]	protein_coding	65.53
PyrL2n3	BD	ENSG00000177548	RABEP2	2.45493	-0.645706	-1.11529	0.26745	0.999974	-4.85617	FALSE	79874	rabaptin, RAB GTPase binding effector protein 2 [Source:HGNC Symbol;Acc:HGNC:24817]	protein_coding	52.63
PyrL2n3	BD	ENSG00000177556	ATOX1	2.12293	0.747893	1.08324	0.281358	0.999974	-4.8139	FALSE	475	antioxidant 1 copper chaperone [Source:HGNC Symbol;Acc:HGNC:798]	protein_coding	46.3
PyrL2n3	BD	ENSG00000177565	TBL1XR1	7.84415	-0.0380856	-0.440412	0.660607	0.999974	-6.90449	FALSE	79718	TBL1X/Y related 1 [Source:HGNC Symbol;Acc:HGNC:29529]	protein_coding	39.31
PyrL2n3	BD	ENSG00000177570	SAMD12	8.41346	-0.0143985	-0.185128	0.853511	0.999974	-7.17509	FALSE	401474	sterile alpha motif domain containing 12 [Source:HGNC Symbol;Acc:HGNC:31750]	protein_coding	39.63
PyrL2n3	BD	ENSG00000177575	CD163	-2.17822	1.96563	1.70524	0.0913144	0.960603	-4.23615	FALSE	9332	CD163 molecule [Source:HGNC Symbol;Acc:HGNC:1631]	protein_coding	37.42
PyrL2n3	BD	ENSG00000177576	C18orf32	-0.792888	-1.68312	-1.4699	0.144789	0.980371	-4.40666	FALSE	497661	chromosome 18 open reading frame 32 [Source:HGNC Symbol;Acc:HGNC:31690]	protein_coding	43.19
PyrL2n3	BD	ENSG00000177595	PIDD1	2.97182	-0.310232	-0.727057	0.468922	0.999974	-5.25819	FALSE	55367	p53-induced death domain protein 1 [Source:HGNC Symbol;Acc:HGNC:16491]	protein_coding	62.59
PyrL2n3	BD	ENSG00000177599	ZNF491	-1.16448	-2.36027	-2.18444	0.0313122	0.922861	-3.7938	FALSE	126069	zinc finger protein 491 [Source:HGNC Symbol;Acc:HGNC:23706]	protein_coding	44.18
PyrL2n3	BD	ENSG00000177600	RPLP2	4.79784	0.334602	1.43101	0.155604	0.982443	-5.06544	FALSE	6181	ribosomal protein lateral stalk subunit P2 [Source:HGNC Symbol;Acc:HGNC:10377]	protein_coding	56.1
PyrL2n3	BD	ENSG00000177606	JUN	6.11912	0.276653	1.22846	0.22276	0.999974	-5.69887	FALSE	3725	Jun proto-oncogene, AP-1 transcription factor subunit [Source:HGNC Symbol;Acc:HGNC:6204]	protein_coding	47.04
PyrL2n3	BD	ENSG00000177613	CSTF2T	4.44929	0.496842	2.18323	0.0314038	0.922861	-3.74228	FALSE	23283	cleavage stimulation factor subunit 2 tau variant [Source:HGNC Symbol;Acc:HGNC:17086]	protein_coding	43.36
PyrL2n3	BD	ENSG00000177614	PGBD5	8.87959	-0.154934	-2.05739	0.0423012	0.932352	-5.24389	FALSE	79605	piggyBac transposable element derived 5 [Source:HGNC Symbol;Acc:HGNC:19405]	protein_coding	48.33
PyrL2n3	BD	ENSG00000177628	GBA	3.72184	0.156851	0.480701	0.631799	0.999974	-5.66209	FALSE	2629	glucosylceramidase beta [Source:HGNC Symbol;Acc:HGNC:4177]	protein_coding	51.52
PyrL2n3	BD	ENSG00000177640	CASC2	5.52428	0.111696	0.467748	0.641081	0.999974	-6.19981	FALSE	255082	cancer susceptibility 2 [Source:HGNC Symbol;Acc:HGNC:22933]	lncRNA	38.26
PyrL2n3	BD	ENSG00000177646	ACAD9	5.429	-0.106851	-0.603042	0.547872	0.999974	-6.064	FALSE	28976	acyl-CoA dehydrogenase family member 9 [Source:HGNC Symbol;Acc:HGNC:21497]	protein_coding	48.09
PyrL2n3	BD	ENSG00000177663	IL17RA	2.78033	0.485315	0.74991	0.455103	0.999974	-5.13274	FALSE	23765	interleukin 17 receptor A [Source:HGNC Symbol;Acc:HGNC:5985]	protein_coding	50.68
PyrL2n3	BD	ENSG00000177666	PNPLA2	3.92047	-0.349444	-0.994345	0.322501	0.999974	-5.28117	FALSE	57104	patatin like phospholipase domain containing 2 [Source:HGNC Symbol;Acc:HGNC:30802]	protein_coding	64.52
PyrL2n3	BD	ENSG00000177674	AGTRAP	-2.44753	0.254109	0.230642	0.818073	0.999974	-4.90621	FALSE	57085	angiotensin II receptor associated protein [Source:HGNC Symbol;Acc:HGNC:13539]	protein_coding	54.37
PyrL2n3	BD	ENSG00000177675	CD163L1	2.56772	1.22948	2.48723	0.0145615	0.874267	-2.98951	FALSE	283316	CD163 molecule like 1 [Source:HGNC Symbol;Acc:HGNC:30375]	protein_coding	36.25
PyrL2n3	BD	ENSG00000177679	SRRM3	7.53341	-0.0579874	-0.472002	0.637974	0.999974	-6.77004	FALSE	222183	serine/arginine repetitive matrix 3 [Source:HGNC Symbol;Acc:HGNC:26729]	protein_coding	52.93
PyrL2n3	BD	ENSG00000177683	THAP5	2.44828	0.773044	1.42349	0.157765	0.984554	-4.54763	FALSE	168451	THAP domain containing 5 [Source:HGNC Symbol;Acc:HGNC:23188]	protein_coding	39.2
PyrL2n3	BD	ENSG00000177685	CRACR2B	-0.644811	-2.30028	-2.0547	0.0425665	0.932352	-3.91079	FALSE	283229	calcium release activated channel regulator 2B [Source:HGNC Symbol;Acc:HGNC:28703]	protein_coding	66.16
PyrL2n3	BD	ENSG00000177688	SUMO4	-2.75355	-1.58563	-1.37833	0.171235	0.990548	-4.46839	FALSE	387082	small ubiquitin like modifier 4 [Source:HGNC Symbol;Acc:HGNC:21181]	protein_coding	39.13
PyrL2n3	BD	ENSG00000177692	DNAJC28	-0.576997	-0.0637716	-0.0540198	0.957029	0.999974	-4.92953	FALSE	54943	DnaJ heat shock protein family (Hsp40) member C28 [Source:HGNC Symbol;Acc:HGNC:1297]	protein_coding	44.63
PyrL2n3	BD	ENSG00000177694	NAALADL2	6.50089	-0.000586511	-0.00397575	0.996836	0.999974	-6.57332	FALSE	254827	N-acetylated alpha-linked acidic dipeptidase like 2 [Source:HGNC Symbol;Acc:HGNC:23219]	protein_coding	35.22
PyrL2n3	BD	ENSG00000177697	CD151	2.74854	-0.834325	-1.58222	0.116817	0.970312	-4.35195	FALSE	977	CD151 molecule (Raph blood group) [Source:HGNC Symbol;Acc:HGNC:1630]	protein_coding	63.31
PyrL2n3	BD	ENSG00000177699		-3.92012	-0.545376	-0.494525	0.622041	0.999974	-4.84048	FALSE	100129540	novel transcript, antisense to RASGRF1	lncRNA	51.29
PyrL2n3	BD	ENSG00000177700	POLR2L	2.13224	0.788779	1.01128	0.314368	0.999974	-4.83186	FALSE	5441	RNA polymerase II, I and III subunit L [Source:HGNC Symbol;Acc:HGNC:9199]	protein_coding	61.02
PyrL2n3	BD	ENSG00000177706	FAM20C	5.08799	0.0357946	0.122701	0.902626	0.999974	-6.13518	FALSE	56975	FAM20C golgi associated secretory pathway kinase [Source:HGNC Symbol;Acc:HGNC:22140]	protein_coding	60
PyrL2n3	BD	ENSG00000177707	NECTIN3	7.1824	-0.295503	-1.24055	0.218901	0.999974	-6.04249	FALSE	25945	nectin cell adhesion molecule 3 [Source:HGNC Symbol;Acc:HGNC:17664]	protein_coding	36.67
PyrL2n3	BD	ENSG00000177728	TMEM94	6.3099	-0.0926548	-0.66756	0.505982	0.999974	-6.31332	FALSE	9772	transmembrane protein 94 [Source:HGNC Symbol;Acc:HGNC:28983]	protein_coding	52
PyrL2n3	BD	ENSG00000177731	FLII	5.49164	0.169683	0.903265	0.368598	0.999974	-5.82375	FALSE	2314	FLII actin remodeling protein [Source:HGNC Symbol;Acc:HGNC:3750]	protein_coding	59.44
PyrL2n3	BD	ENSG00000177732	SOX12	4.18365	-0.153643	-0.524069	0.601412	0.999974	-5.64869	FALSE	6666	SRY-box transcription factor 12 [Source:HGNC Symbol;Acc:HGNC:11198]	protein_coding	62.19
PyrL2n3	BD	ENSG00000177733	HNRNPA0	4.87197	-0.0361958	-0.175501	0.861047	0.999974	-6.0548	FALSE	10949	heterogeneous nuclear ribonucleoprotein A0 [Source:HGNC Symbol;Acc:HGNC:5030]	protein_coding	41.02
PyrL2n3	BD	ENSG00000177736	FXNP2	-2.69598	-0.114689	-0.0938995	0.92538	0.999974	-4.90088	FALSE		frataxin pseudogene 2 [Source:HGNC Symbol;Acc:HGNC:51607]	processed_pseudogene	49.54
PyrL2n3	BD	ENSG00000177738	ANXA2R-OT1	1.51233	-0.598629	-0.974401	0.332254	0.999974	-4.88463	FALSE	648987	ANXA2R overlapping transcript [Source:HGNC Symbol;Acc:HGNC:48996]	lncRNA	43.36
PyrL2n3	BD	ENSG00000177752	YIPF7	2.67501	-0.208986	-0.381206	0.703874	0.999974	-5.27456	FALSE	285525	Yip1 domain family member 7 [Source:HGNC Symbol;Acc:HGNC:26825]	protein_coding	36.7
PyrL2n3	BD	ENSG00000177757	FAM87B	-3.43212	-1.80555	-1.55361	0.123497	0.973969	-4.35441	FALSE	400728	family with sequence similarity 87 member B [Source:HGNC Symbol;Acc:HGNC:32236]	lncRNA	48.52
PyrL2n3	BD	ENSG00000177788	RAB4A-AS1	2.21736	0.326009	0.581365	0.562328	0.999974	-5.13252	FALSE	105373159	RAB4A antisense RNA 1 [Source:HGNC Symbol;Acc:HGNC:55934]	lncRNA	45.03
PyrL2n3	BD	ENSG00000177803	YWHAQP4	-3.39539	-1.14594	-1.03609	0.302708	0.999974	-4.6549	FALSE		YWHAQ pseudogene 4 [Source:HGNC Symbol;Acc:HGNC:37683]	processed_pseudogene	45.51
PyrL2n3	BD	ENSG00000177807	KCNJ10	2.93643	-0.276312	-0.600601	0.549491	0.999974	-5.32464	FALSE	3766	potassium inwardly rectifying channel subfamily J member 10 [Source:HGNC Symbol;Acc:HGNC:6256]	protein_coding	44.37
PyrL2n3	BD	ENSG00000177822	TENM3-AS1	4.74479	0.0569162	0.210826	0.83346	0.999974	-6.05793	FALSE		TENM3 antisense RNA 1 [Source:HGNC Symbol;Acc:HGNC:28076]	lncRNA	39.36
PyrL2n3	BD	ENSG00000177830	CHID1	5.45284	0.00249211	0.0140739	0.9888	0.999974	-6.23272	FALSE	66005	chitinase domain containing 1 [Source:HGNC Symbol;Acc:HGNC:28474]	protein_coding	59.36
PyrL2n3	BD	ENSG00000177839	PCDHB9	1.50694	0.419756	0.598301	0.551018	0.999974	-5.07221	FALSE	56127	protocadherin beta 9 [Source:HGNC Symbol;Acc:HGNC:8694]	protein_coding	46.34
PyrL2n3	BD	ENSG00000177842	ZNF620	-0.654709	0.53912	0.537668	0.592024	0.999974	-4.89308	FALSE	253639	zinc finger protein 620 [Source:HGNC Symbol;Acc:HGNC:28742]	protein_coding	44.27
PyrL2n3	BD	ENSG00000177853	ZNF518A	5.58855	-0.0202719	-0.122604	0.902671	0.999974	-6.28915	FALSE	9849	zinc finger protein 518A [Source:HGNC Symbol;Acc:HGNC:29009]	protein_coding	38.02
PyrL2n3	BD	ENSG00000177854	TMEM187	-0.690928	0.490568	0.450425	0.653398	0.999974	-4.90259	FALSE	8269	transmembrane protein 187 [Source:HGNC Symbol;Acc:HGNC:13705]	protein_coding	51.62
PyrL2n3	BD	ENSG00000177868	SVBP	1.53881	-0.253773	-0.31723	0.751743	0.999974	-5.09867	FALSE	374969	small vasohibin binding protein [Source:HGNC Symbol;Acc:HGNC:29204]	protein_coding	41.93
PyrL2n3	BD	ENSG00000177873	ZNF619	-1.76633	1.64461	1.49691	0.137628	0.980371	-4.38798	FALSE	285267	zinc finger protein 619 [Source:HGNC Symbol;Acc:HGNC:26910]	protein_coding	44.89
PyrL2n3	BD	ENSG00000177875	CCDC184	3.99756	-0.0810921	-0.24273	0.808721	0.999974	-5.77279	FALSE	387856	coiled-coil domain containing 184 [Source:HGNC Symbol;Acc:HGNC:33749]	protein_coding	60.18
PyrL2n3	BD	ENSG00000177879	AP3S1	5.97097	0.0767431	0.554888	0.580234	0.999974	-6.24762	FALSE	1176	adaptor related protein complex 3 subunit sigma 1 [Source:HGNC Symbol;Acc:HGNC:2013]	protein_coding	36.59
PyrL2n3	BD	ENSG00000177885	GRB2	6.1075	0.165062	1.11165	0.269003	0.999974	-5.84606	FALSE	2885	growth factor receptor bound protein 2 [Source:HGNC Symbol;Acc:HGNC:4566]	protein_coding	44.22
PyrL2n3	BD	ENSG00000177888	ZBTB41	5.04273	0.263026	1.33691	0.184344	0.993737	-5.29223	FALSE	360023	zinc finger and BTB domain containing 41 [Source:HGNC Symbol;Acc:HGNC:24819]	protein_coding	33.74
PyrL2n3	BD	ENSG00000177889	UBE2N	5.30936	0.214313	1.26284	0.209641	0.999974	-5.43903	FALSE	7334	ubiquitin conjugating enzyme E2 N [Source:HGNC Symbol;Acc:HGNC:12492]	protein_coding	39.8
PyrL2n3	BD	ENSG00000177917	ARL6IP6	3.05895	-0.449256	-1.00687	0.316474	0.999974	-5.0737	FALSE	151188	ADP ribosylation factor like GTPase 6 interacting protein 6 [Source:HGNC Symbol;Acc:HGNC:24048]	protein_coding	37.13
PyrL2n3	BD	ENSG00000177932	ZNF354C	1.81976	0.938985	1.5402	0.126731	0.976447	-4.36779	FALSE	30832	zinc finger protein 354C [Source:HGNC Symbol;Acc:HGNC:16736]	protein_coding	42.49
PyrL2n3	BD	ENSG00000177943	MAMDC4	1.71079	-0.989131	-1.21438	0.227518	0.999974	-4.66919	FALSE	158056	MAM domain containing 4 [Source:HGNC Symbol;Acc:HGNC:24083]	protein_coding	66.28
PyrL2n3	BD	ENSG00000177946	CENPBD1P	1.34556	-1.25603	-1.41949	0.158925	0.984554	-4.46766	FALSE	92806	CENPB DNA-binding domain containing 1, pseudogene [Source:HGNC Symbol;Acc:HGNC:28272]	transcribed_unitary_pseudogene	52.11
PyrL2n3	BD	ENSG00000177947	ODF3	-3.67911	-1.06508	-0.891494	0.374846	0.999974	-4.71563	FALSE	113746	outer dense fiber of sperm tails 3 [Source:HGNC Symbol;Acc:HGNC:19905]	protein_coding	60.18
PyrL2n3	BD	ENSG00000177951	BET1L	3.41097	0.269687	0.621522	0.535698	0.999974	-5.42277	FALSE	51272	Bet1 golgi vesicular membrane trafficking protein like [Source:HGNC Symbol;Acc:HGNC:19348]	protein_coding	48.35
PyrL2n3	BD	ENSG00000177954	RPS27	3.11036	0.151514	0.38601	0.700325	0.999974	-5.41469	FALSE	6232	ribosomal protein S27 [Source:HGNC Symbol;Acc:HGNC:10416]	protein_coding	45.91
PyrL2n3	BD	ENSG00000177963	RIC8A	5.12039	-0.217347	-1.12165	0.264747	0.999974	-5.56432	FALSE	60626	RIC8 guanine nucleotide exchange factor A [Source:HGNC Symbol;Acc:HGNC:29550]	protein_coding	57.3
PyrL2n3	BD	ENSG00000177971	IMP3	-0.133166	-0.915827	-0.867483	0.387794	0.999974	-4.76555	FALSE	55272	IMP U3 small nucleolar ribonucleoprotein 3 [Source:HGNC Symbol;Acc:HGNC:14497]	protein_coding	52.2
PyrL2n3	BD	ENSG00000177981	ASB8	3.70746	0.272406	0.929975	0.354667	0.999974	-5.32619	FALSE	140461	ankyrin repeat and SOCS box containing 8 [Source:HGNC Symbol;Acc:HGNC:17183]	protein_coding	42.11
PyrL2n3	BD	ENSG00000177984	LCN15	-0.946155	-0.800227	-0.657277	0.512541	0.999974	-4.8288	FALSE	389812	lipocalin 15 [Source:HGNC Symbol;Acc:HGNC:33777]	protein_coding	61.19
PyrL2n3	BD	ENSG00000177989	ODF3B	-3.27378	-0.215263	-0.186992	0.852053	0.999974	-4.88888	FALSE	440836	outer dense fiber of sperm tails 3B [Source:HGNC Symbol;Acc:HGNC:34388]	protein_coding	71.29
PyrL2n3	BD	ENSG00000177990	DPY19L2	5.35508	-0.122982	-0.699619	0.485821	0.999974	-6.02449	FALSE	283417	dpy-19 like 2 [Source:HGNC Symbol;Acc:HGNC:19414]	protein_coding	36.31
PyrL2n3	BD	ENSG00000177993	ZNRF3-AS1	-3.47801	0.240638	0.214515	0.830591	0.999974	-4.88929	FALSE	100874123	ZNRF3 antisense RNA 1 [Source:HGNC Symbol;Acc:HGNC:41927]	lncRNA	48.3
PyrL2n3	BD	ENSG00000177994	C2orf73	2.13572	0.113369	0.209089	0.834813	0.999974	-5.29698	FALSE	129852	chromosome 2 open reading frame 73 [Source:HGNC Symbol;Acc:HGNC:26861]	protein_coding	38.88
PyrL2n3	BD	ENSG00000178015	GPR150	0.342755	-0.0767852	-0.0813063	0.935364	0.999974	-4.99602	FALSE	285601	G protein-coupled receptor 150 [Source:HGNC Symbol;Acc:HGNC:23628]	protein_coding	64.45
PyrL2n3	BD	ENSG00000178021	TSPYL6	0.628908	-1.07998	-1.34735	0.18097	0.993737	-4.52105	FALSE	388951	TSPY like 6 [Source:HGNC Symbol;Acc:HGNC:14521]	protein_coding	48.79
PyrL2n3	BD	ENSG00000178026	LRRC75B	0.934519	-1.98787	-2.27891	0.0248396	0.898564	-3.53698	FALSE	388886	leucine rich repeat containing 75B [Source:HGNC Symbol;Acc:HGNC:33155]	protein_coding	60.52
PyrL2n3	BD	ENSG00000178028	DMAP1	4.65297	-0.125563	-0.481317	0.631363	0.999974	-5.85844	FALSE	55929	DNA methyltransferase 1 associated protein 1 [Source:HGNC Symbol;Acc:HGNC:18291]	protein_coding	52.33
PyrL2n3	BD	ENSG00000178031	ADAMTSL1	5.26163	0.413761	1.51916	0.132333	0.980371	-5.10206	FALSE	92949	ADAMTS like 1 [Source:HGNC Symbol;Acc:HGNC:14632]	protein_coding	38.59
PyrL2n3	BD	ENSG00000178035	IMPDH2	3.90536	-0.270307	-0.726475	0.469277	0.999974	-5.47913	FALSE	3615	inosine monophosphate dehydrogenase 2 [Source:HGNC Symbol;Acc:HGNC:6053]	protein_coding	53.39
PyrL2n3	BD	ENSG00000178038	ALS2CL	4.87885	-0.162584	-0.50316	0.616186	0.999974	-5.96476	FALSE	259173	ALS2 C-terminal like [Source:HGNC Symbol;Acc:HGNC:20605]	protein_coding	57.94
PyrL2n3	BD	ENSG00000178053	MLF1	3.79393	0.46557	1.44551	0.151501	0.982218	-4.77289	FALSE	4291	myeloid leukemia factor 1 [Source:HGNC Symbol;Acc:HGNC:7125]	protein_coding	37.51
PyrL2n3	BD	ENSG00000178057	NDUFAF3	-0.101925	-0.39413	-0.349179	0.727703	0.999974	-4.94297	FALSE	25915	NADH:ubiquinone oxidoreductase complex assembly factor 3 [Source:HGNC Symbol;Acc:HGNC:29918]	protein_coding	64.14
PyrL2n3	BD	ENSG00000178074	C2orf69	3.97379	0.326724	1.00007	0.319739	0.999974	-5.33734	FALSE	205327	chromosome 2 open reading frame 69 [Source:HGNC Symbol;Acc:HGNC:26799]	protein_coding	37.98
PyrL2n3	BD	ENSG00000178075	GRAMD1C	4.07698	-0.0997067	-0.357736	0.721309	0.999974	-5.77313	FALSE	54762	GRAM domain containing 1C [Source:HGNC Symbol;Acc:HGNC:25252]	protein_coding	39.58
PyrL2n3	BD	ENSG00000178078	STAP2	1.8799	0.700684	1.05076	0.29595	0.999974	-4.77413	FALSE	55620	signal transducing adaptor family member 2 [Source:HGNC Symbol;Acc:HGNC:30430]	protein_coding	54.12
PyrL2n3	BD	ENSG00000178096	BOLA1	-1.79503	-0.267325	-0.2392	0.81145	0.999974	-4.90884	FALSE	51027	bolA family member 1 [Source:HGNC Symbol;Acc:HGNC:24263]	protein_coding	45.46
PyrL2n3	BD	ENSG00000178104	PDE4DIP	7.98978	0.0480405	0.567293	0.571811	0.999974	-6.87052	FALSE	9659	phosphodiesterase 4D interacting protein [Source:HGNC Symbol;Acc:HGNC:15580]	protein_coding	41
PyrL2n3	BD	ENSG00000178104	PDE4DIP	7.98978	0.0480405	0.567293	0.571811	0.999974	-6.87052	FALSE	124904395	phosphodiesterase 4D interacting protein [Source:HGNC Symbol;Acc:HGNC:15580]	protein_coding	41
PyrL2n3	BD	ENSG00000178105	DDX10	6.82502	-0.0656246	-0.581612	0.562162	0.999974	-6.52702	FALSE	1662	DEAD-box helicase 10 [Source:HGNC Symbol;Acc:HGNC:2735]	protein_coding	37.41
PyrL2n3	BD	ENSG00000178115	GOLGA8Q	-3.47027	-1.52485	-1.379	0.171032	0.990548	-4.46812	FALSE	727909	golgin A8 family member Q [Source:HGNC Symbol;Acc:HGNC:44408]	protein_coding	49.01
PyrL2n3	BD	ENSG00000178115	GOLGA8Q	-3.47027	-1.52485	-1.379	0.171032	0.990548	-4.46812	FALSE	728047	golgin A8 family member Q [Source:HGNC Symbol;Acc:HGNC:44408]	protein_coding	49.01
PyrL2n3	BD	ENSG00000178125	PPP1R42	1.37578	1.55811	2.00736	0.0474618	0.937649	-3.86224	FALSE	286187	protein phosphatase 1 regulatory subunit 42 [Source:HGNC Symbol;Acc:HGNC:33732]	protein_coding	39.58
PyrL2n3	BD	ENSG00000178127	NDUFV2	0.588558	-1.45711	-1.82663	0.0707963	0.946636	-4.07913	FALSE	4729	NADH:ubiquinone oxidoreductase core subunit V2 [Source:HGNC Symbol;Acc:HGNC:7717]	protein_coding	37.35
PyrL2n3	BD	ENSG00000178149	DALRD3	1.14615	1.15046	1.43195	0.155337	0.982218	-4.45133	FALSE	55152	DALR anticodon binding domain containing 3 [Source:HGNC Symbol;Acc:HGNC:25536]	protein_coding	60.06
PyrL2n3	BD	ENSG00000178162	FAR2P2	1.25446	-0.445989	-0.617683	0.538215	0.999974	-4.9917	FALSE		fatty acyl-CoA reductase 2 pseudogene 2 [Source:HGNC Symbol;Acc:HGNC:49279]	transcribed_unprocessed_pseudogene	40.86
PyrL2n3	BD	ENSG00000178163	ZNF518B	4.96013	-0.113412	-0.531629	0.596185	0.999974	-5.95502	FALSE	85460	zinc finger protein 518B [Source:HGNC Symbol;Acc:HGNC:29365]	protein_coding	42.21
PyrL2n3	BD	ENSG00000178171	AMER3	5.85309	-0.0440354	-0.270325	0.787478	0.999974	-6.3472	FALSE	205147	APC membrane recruitment protein 3 [Source:HGNC Symbol;Acc:HGNC:26771]	protein_coding	55.49
PyrL2n3	BD	ENSG00000178175	ZNF366	-1.03703	0.80926	0.743914	0.458706	0.999974	-4.80377	FALSE	167465	zinc finger protein 366 [Source:HGNC Symbol;Acc:HGNC:18316]	protein_coding	42.35
PyrL2n3	BD	ENSG00000178177	LCORL	6.11909	-0.0952747	-0.514464	0.608085	0.999974	-6.30725	FALSE	254251	ligand dependent nuclear receptor corepressor like [Source:HGNC Symbol;Acc:HGNC:30776]	protein_coding	36.02
PyrL2n3	BD	ENSG00000178184	PARD6G	3.46359	-0.285006	-0.69327	0.489778	0.999974	-5.36771	FALSE	84552	par-6 family cell polarity regulator gamma [Source:HGNC Symbol;Acc:HGNC:16076]	protein_coding	47.49
PyrL2n3	BD	ENSG00000178187	ZNF454	2.80351	-0.346047	-0.80875	0.420616	0.999974	-5.19184	FALSE	285676	zinc finger protein 454 [Source:HGNC Symbol;Acc:HGNC:21200]	protein_coding	43.36
PyrL2n3	BD	ENSG00000178188	SH2B1	5.98271	0.0101387	0.0653584	0.948022	0.999974	-6.40358	FALSE	25970	SH2B adaptor protein 1 [Source:HGNC Symbol;Acc:HGNC:30417]	protein_coding	51.11
PyrL2n3	BD	ENSG00000178199	ZC3H12D	1.57513	-1.2292	-1.64974	0.102194	0.964532	-4.24237	FALSE	340152	zinc finger CCCH-type containing 12D [Source:HGNC Symbol;Acc:HGNC:21175]	protein_coding	50.14
PyrL2n3	BD	ENSG00000178201	VN1R1	-0.879311	-1.31965	-1.13917	0.257404	0.999974	-4.61388	FALSE	57191	vomeronasal 1 receptor 1 [Source:HGNC Symbol;Acc:HGNC:13548]	protein_coding	41.73
PyrL2n3	BD	ENSG00000178202	POGLUT3	-1.46658	0.272587	0.250543	0.802692	0.999974	-4.92366	FALSE	143888	protein O-glucosyltransferase 3 [Source:HGNC Symbol;Acc:HGNC:28496]	protein_coding	41.14
PyrL2n3	BD	ENSG00000178209	PLEC	9.17185	-0.0302823	-0.28202	0.778751	0.999974	-7.40728	FALSE	5339	plectin [Source:HGNC Symbol;Acc:HGNC:9069]	protein_coding	63.62
PyrL2n3	BD	ENSG00000178217	SH2D4B	2.25052	0.642519	1.01489	0.312655	0.999974	-4.87724	FALSE	387694	SH2 domain containing 4B [Source:HGNC Symbol;Acc:HGNC:31440]	protein_coding	45
PyrL2n3	BD	ENSG00000178222	RNF212	3.87836	-0.348078	-1.03468	0.303364	0.999974	-5.22888	FALSE	285498	ring finger protein 212 [Source:HGNC Symbol;Acc:HGNC:27729]	protein_coding	49.44
PyrL2n3	BD	ENSG00000178226	PRSS36	-4.06136	0.203327	0.184539	0.853972	0.999974	-4.88753	FALSE	146547	serine protease 36 [Source:HGNC Symbol;Acc:HGNC:26906]	protein_coding	57.62
PyrL2n3	BD	ENSG00000178229	ZNF543	3.52201	0.167021	0.457606	0.648247	0.999974	-5.56825	FALSE	125919	zinc finger protein 543 [Source:HGNC Symbol;Acc:HGNC:25281]	protein_coding	47.4
PyrL2n3	BD	ENSG00000178233	TMEM151B	6.3013	-0.244406	-1.71097	0.0902469	0.96024	-5.08573	FALSE	441151	transmembrane protein 151B [Source:HGNC Symbol;Acc:HGNC:21315]	protein_coding	54.71
PyrL2n3	BD	ENSG00000178234	GALNT11	7.82172	-0.0183964	-0.21849	0.827501	0.999974	-6.95168	FALSE	63917	polypeptide N-acetylgalactosaminyltransferase 11 [Source:HGNC Symbol;Acc:HGNC:19875]	protein_coding	41.23
PyrL2n3	BD	ENSG00000178235	SLITRK1	5.96792	0.0260704	0.193865	0.846683	0.999974	-6.40531	FALSE	114798	SLIT and NTRK like family member 1 [Source:HGNC Symbol;Acc:HGNC:20297]	protein_coding	47.44
PyrL2n3	BD	ENSG00000178252	WDR6	4.85601	-0.0593285	-0.299633	0.765091	0.999974	-6.07688	FALSE	11180	WD repeat domain 6 [Source:HGNC Symbol;Acc:HGNC:12758]	protein_coding	56.28
PyrL2n3	BD	ENSG00000178295	GEN1	1.44276	-0.453192	-0.582191	0.561774	0.999974	-5.01509	FALSE	348654	GEN1 Holliday junction 5' flap endonuclease [Source:HGNC Symbol;Acc:HGNC:26881]	protein_coding	35.88
PyrL2n3	BD	ENSG00000178297	TMPRSS9	2.09432	-0.615581	-1.12202	0.264593	0.999974	-4.81429	FALSE	360200	transmembrane serine protease 9 [Source:HGNC Symbol;Acc:HGNC:30079]	protein_coding	52.45
PyrL2n3	BD	ENSG00000178301	AQP11	-1.22057	1.40322	1.13944	0.257293	0.999974	-4.60795	FALSE	282679	aquaporin 11 [Source:HGNC Symbol;Acc:HGNC:19940]	protein_coding	42.04
PyrL2n3	BD	ENSG00000178307	TMEM11	2.24493	-0.604303	-1.00279	0.318431	0.999974	-4.93921	FALSE	8834	transmembrane protein 11 [Source:HGNC Symbol;Acc:HGNC:16823]	protein_coding	51.34
PyrL2n3	BD	ENSG00000178338	ZNF354B	3.82279	-0.0548457	-0.175229	0.861261	0.999974	-5.68562	FALSE	117608	zinc finger protein 354B [Source:HGNC Symbol;Acc:HGNC:17197]	protein_coding	44.33
PyrL2n3	BD	ENSG00000178342	KCNG2	2.82261	-0.4273	-0.696388	0.487891	0.999974	-5.2285	FALSE	26251	potassium voltage-gated channel modifier subfamily G member 2 [Source:HGNC Symbol;Acc:HGNC:6249]	protein_coding	51.15
PyrL2n3	BD	ENSG00000178358	OR2D3	-3.21043	0.994331	0.867936	0.387547	0.999974	-4.72671	FALSE	120775	olfactory receptor family 2 subfamily D member 3 [Source:HGNC Symbol;Acc:HGNC:15146]	protein_coding	44.51
PyrL2n3	BD	ENSG00000178381	ZFAND2A	2.30379	-0.052322	-0.0951856	0.924362	0.999974	-5.247	FALSE	90637	zinc finger AN1-type containing 2A [Source:HGNC Symbol;Acc:HGNC:28073]	protein_coding	54.85
PyrL2n3	BD	ENSG00000178385	PLEKHM3	7.33145	-0.0960154	-1.01888	0.310767	0.999974	-6.2928	FALSE	389072	pleckstrin homology domain containing M3 [Source:HGNC Symbol;Acc:HGNC:34006]	protein_coding	41.33
PyrL2n3	BD	ENSG00000178386	ZNF223	-3.48822	-0.780244	-0.703033	0.4837	0.999974	-4.78492	FALSE	7766	zinc finger protein 223 [Source:HGNC Symbol;Acc:HGNC:13016]	protein_coding	43.76
PyrL2n3	BD	ENSG00000178394	HTR1A	2.30036	0.557745	0.501876	0.61732	0.999974	-5.20259	FALSE	3350	5-hydroxytryptamine receptor 1A [Source:HGNC Symbol;Acc:HGNC:5286]	protein_coding	51.9
PyrL2n3	BD	ENSG00000178404	CEP295NL	-0.160855	0.111849	0.106088	0.915729	0.999974	-4.95458	FALSE	100653515	CEP295 N-terminal like [Source:HGNC Symbol;Acc:HGNC:44659]	protein_coding	53.83
PyrL2n3	BD	ENSG00000178409	BEND3	1.61198	-0.878334	-1.22388	0.22393	0.999974	-4.6535	FALSE	57673	BEN domain containing 3 [Source:HGNC Symbol;Acc:HGNC:23040]	protein_coding	47.6
PyrL2n3	BD	ENSG00000178412	CTDP1-DT	-0.867381	-0.602816	-0.5383	0.591589	0.999974	-4.85778	FALSE	284241	CTDP1 divergent transcript [Source:HGNC Symbol;Acc:HGNC:26370]	lncRNA	44.75
PyrL2n3	BD	ENSG00000178425	NT5DC1	5.26026	-0.146794	-0.738481	0.461985	0.999974	-5.93826	FALSE	221294	5'-nucleotidase domain containing 1 [Source:HGNC Symbol;Acc:HGNC:21556]	protein_coding	36.29
PyrL2n3	BD	ENSG00000178440	TIMM23B-AGAP6	3.35863	-0.251906	-0.61825	0.537843	0.999974	-5.38268	FALSE		TIMM23B-AGAP6 readthrough (NMD candidate) [Source:HGNC Symbol;Acc:HGNC:45009]	protein_coding	41.38
PyrL2n3	BD	ENSG00000178445	GLDC	5.10091	-0.0920838	-0.350487	0.726725	0.999974	-6.08572	FALSE	2731	glycine decarboxylase [Source:HGNC Symbol;Acc:HGNC:4313]	protein_coding	44.29
PyrL2n3	BD	ENSG00000178449	COX14	-0.569481	0.523558	0.48199	0.630887	0.999974	-4.88804	FALSE	84987	cytochrome c oxidase assembly factor COX14 [Source:HGNC Symbol;Acc:HGNC:28216]	protein_coding	49.31
PyrL2n3	BD	ENSG00000178460	MCMDC2	1.64827	-0.847175	-1.19128	0.236419	0.999974	-4.70832	FALSE	157777	minichromosome maintenance domain containing 2 [Source:HGNC Symbol;Acc:HGNC:26368]	protein_coding	39.72
PyrL2n3	BD	ENSG00000178467	P4HTM	6.115	-0.0451068	-0.291881	0.770994	0.999974	-6.42703	FALSE	54681	prolyl 4-hydroxylase, transmembrane [Source:HGNC Symbol;Acc:HGNC:28858]	protein_coding	54.54
PyrL2n3	BD	ENSG00000178498	DTX3	5.29371	-0.217461	-1.33712	0.184274	0.993737	-5.37034	FALSE	196403	deltex E3 ubiquitin ligase 3 [Source:HGNC Symbol;Acc:HGNC:24457]	protein_coding	55.6
PyrL2n3	BD	ENSG00000178502	KLHL11	4.0522	-0.0816277	-0.268264	0.789059	0.999974	-5.78536	FALSE	55175	kelch like family member 11 [Source:HGNC Symbol;Acc:HGNC:19008]	protein_coding	44.72
PyrL2n3	BD	ENSG00000178531	CTXN1	6.18997	-0.0723238	-0.496617	0.62057	0.999974	-6.36019	FALSE	404217	cortexin 1 [Source:HGNC Symbol;Acc:HGNC:31108]	protein_coding	74.83
PyrL2n3	BD	ENSG00000178537	SLC25A20	-1.1244	-0.287961	-0.275702	0.783357	0.999974	-4.92284	FALSE	788	solute carrier family 25 member 20 [Source:HGNC Symbol;Acc:HGNC:1421]	protein_coding	47.34
PyrL2n3	BD	ENSG00000178538	CA8	3.28888	-0.0141349	-0.035734	0.971567	0.999974	-5.52445	FALSE	767	carbonic anhydrase 8 [Source:HGNC Symbol;Acc:HGNC:1382]	protein_coding	39.03
PyrL2n3	BD	ENSG00000178562	CD28	-3.20328	2.19372	2.22925	0.0280784	0.922861	-3.78029	FALSE	940	CD28 molecule [Source:HGNC Symbol;Acc:HGNC:1653]	protein_coding	40
PyrL2n3	BD	ENSG00000178567	EPM2AIP1	4.97794	0.76536	3.42543	0.000897711	0.698371	-0.787339	FALSE	9852	EPM2A interacting protein 1 [Source:HGNC Symbol;Acc:HGNC:19735]	protein_coding	38.4
PyrL2n3	BD	ENSG00000178568	ERBB4	6.74798	-0.316417	-1.17163	0.245304	0.999974	-5.98171	FALSE	2066	erb-b2 receptor tyrosine kinase 4 [Source:HGNC Symbol;Acc:HGNC:3432]	protein_coding	34.69
PyrL2n3	BD	ENSG00000178573	MAF	0.741027	0.458934	0.493985	0.622421	0.999974	-4.95438	FALSE	4094	MAF bZIP transcription factor [Source:HGNC Symbol;Acc:HGNC:6776]	protein_coding	44.86
PyrL2n3	BD	ENSG00000178585	CTNNBIP1	5.2225	-0.199683	-1.07742	0.283936	0.999974	-5.60869	FALSE	56998	catenin beta interacting protein 1 [Source:HGNC Symbol;Acc:HGNC:16913]	protein_coding	51.39
PyrL2n3	BD	ENSG00000178597	PSAPL1	-1.66954	-2.10175	-1.66896	0.0983127	0.964197	-4.2669	FALSE	768239	prosaposin like 1 [Source:HGNC Symbol;Acc:HGNC:33131]	protein_coding	60.55
PyrL2n3	BD	ENSG00000178605	GTPBP6	5.13831	-0.0866967	-0.389995	0.697386	0.999974	-6.02578	FALSE	8225	GTP binding protein 6 (putative) [Source:HGNC Symbol;Acc:HGNC:30189]	protein_coding	57.6
PyrL2n3	BD	ENSG00000178607	ERN1	3.71687	0.282221	0.747825	0.456354	0.999974	-5.41983	FALSE	2081	endoplasmic reticulum to nucleus signaling 1 [Source:HGNC Symbol;Acc:HGNC:3449]	protein_coding	45.09
PyrL2n3	BD	ENSG00000178623	GPR35	1.1073	0.473048	0.495098	0.621638	0.999974	-4.97318	FALSE	2859	G protein-coupled receptor 35 [Source:HGNC Symbol;Acc:HGNC:4492]	protein_coding	53.14
PyrL2n3	BD	ENSG00000178631	ACTG1P1	-2.2254	-0.566955	-0.475451	0.635522	0.999974	-4.85112	FALSE		actin gamma 1 pseudogene 1 [Source:HGNC Symbol;Acc:HGNC:146]	processed_pseudogene	54.38
PyrL2n3	BD	ENSG00000178636		-2.95418	-2.46635	-2.34125	0.0212423	0.874267	-3.66837	FALSE		mitochondrial ribosomal protein L42 (MRPL42) pseudogene	transcribed_processed_pseudogene	38.45
PyrL2n3	BD	ENSG00000178645	C10orf53	-3.05338	-0.0417808	-0.0377485	0.969965	0.999974	-4.92824	FALSE	282966	chromosome 10 open reading frame 53 [Source:HGNC Symbol;Acc:HGNC:27421]	protein_coding	43.9
PyrL2n3	BD	ENSG00000178662	CSRNP3	8.01199	0.0681164	0.849643	0.397592	0.999974	-6.69447	FALSE	80034	cysteine and serine rich nuclear protein 3 [Source:HGNC Symbol;Acc:HGNC:30729]	protein_coding	36.48
PyrL2n3	BD	ENSG00000178665	ZNF713	1.35501	-0.426443	-0.542462	0.58873	0.999974	-5.02876	FALSE	349075	zinc finger protein 713 [Source:HGNC Symbol;Acc:HGNC:22043]	protein_coding	43.04
PyrL2n3	BD	ENSG00000178685	PARP10	1.63835	-0.132535	-0.176207	0.860495	0.999974	-5.20306	FALSE	84875	poly(ADP-ribose) polymerase family member 10 [Source:HGNC Symbol;Acc:HGNC:25895]	protein_coding	54.62
PyrL2n3	BD	ENSG00000178691	SUZ12	4.40227	-0.00210965	-0.00806062	0.993585	0.999974	-5.89015	FALSE	23512	SUZ12 polycomb repressive complex 2 subunit [Source:HGNC Symbol;Acc:HGNC:17101]	protein_coding	41.01
PyrL2n3	BD	ENSG00000178694	NSUN3	3.73534	0.364086	1.18899	0.237313	0.999974	-5.07082	FALSE	63899	NOP2/Sun RNA methyltransferase 3 [Source:HGNC Symbol;Acc:HGNC:26208]	protein_coding	38.03
PyrL2n3	BD	ENSG00000178695	KCTD12	3.92521	-0.148279	-0.496663	0.620538	0.999974	-5.5923	FALSE	115207	potassium channel tetramerization domain containing 12 [Source:HGNC Symbol;Acc:HGNC:14678]	protein_coding	43.65
PyrL2n3	BD	ENSG00000178700	DHFR2	-1.00546	0.739654	0.672905	0.50259	0.999974	-4.80856	FALSE	200895	dihydrofolate reductase 2 [Source:HGNC Symbol;Acc:HGNC:27309]	protein_coding	35.09
PyrL2n3	BD	ENSG00000178718	RPP25	-2.72508	0.790715	0.696423	0.48781	0.999974	-4.78823	FALSE	54913	ribonuclease P and MRP subunit p25 [Source:HGNC Symbol;Acc:HGNC:30361]	protein_coding	61.4
PyrL2n3	BD	ENSG00000178719	GRINA	6.89943	0.274442	1.80784	0.0736948	0.94811	-5.0945	FALSE	2907	glutamate ionotropic receptor NMDA type subunit associated protein 1 [Source:HGNC Symbol;Acc:HGNC:4589]	protein_coding	66.67
PyrL2n3	BD	ENSG00000178722	C5orf64	1.84586	0.285876	0.445655	0.656828	0.999974	-5.21331	FALSE	285668	chromosome 5 putative open reading frame 64 [Source:HGNC Symbol;Acc:HGNC:26744]	lncRNA	42.49
PyrL2n3	BD	ENSG00000178734	LMO7DN	-3.71202	-0.255005	-0.24533	0.806713	0.999974	-4.88281	FALSE	729420	LMO7 downstream neighbor [Source:HGNC Symbol;Acc:HGNC:44370]	lncRNA	38.28
PyrL2n3	BD	ENSG00000178741	COX5A	3.96152	0.366068	1.11537	0.267415	0.999974	-5.18395	FALSE	9377	cytochrome c oxidase subunit 5A [Source:HGNC Symbol;Acc:HGNC:2267]	protein_coding	44.77
PyrL2n3	BD	ENSG00000178752	ERFE	1.65908	-0.0743643	-0.0945834	0.924839	0.999974	-5.11315	FALSE	151176	erythroferrone [Source:HGNC Symbol;Acc:HGNC:26727]	protein_coding	61.86
PyrL2n3	BD	ENSG00000178761	FAM219B	4.05241	-0.189816	-0.629663	0.530379	0.999974	-5.57628	FALSE	57184	family with sequence similarity 219 member B [Source:HGNC Symbol;Acc:HGNC:24695]	protein_coding	50.89
PyrL2n3	BD	ENSG00000178764	ZHX2	5.48834	0.142124	0.695021	0.488685	0.999974	-6.04632	FALSE	22882	zinc fingers and homeoboxes 2 [Source:HGNC Symbol;Acc:HGNC:18513]	protein_coding	46.3
PyrL2n3	BD	ENSG00000178773	CPNE7	5.63649	0.261598	0.905478	0.36802	0.999974	-5.85978	FALSE	27132	copine 7 [Source:HGNC Symbol;Acc:HGNC:2320]	protein_coding	60.33
PyrL2n3	BD	ENSG00000178776	C5orf46	-3.43826	1.3787	1.43615	0.154141	0.982218	-4.43065	FALSE	389336	chromosome 5 open reading frame 46 [Source:HGNC Symbol;Acc:HGNC:33768]	protein_coding	37.77
PyrL2n3	BD	ENSG00000178795	GDPD4	-0.591039	1.67203	2.12074	0.0364653	0.922861	-3.73386	FALSE	220032	glycerophosphodiester phosphodiesterase domain containing 4 [Source:HGNC Symbol;Acc:HGNC:24849]	protein_coding	39.6
PyrL2n3	BD	ENSG00000178796	RIIAD1	1.63751	-0.852708	-1.16747	0.245849	0.999974	-4.68286	FALSE	284485	regulatory subunit of type II PKA R-subunit domain containing 1 [Source:HGNC Symbol;Acc:HGNC:26686]	protein_coding	51.01
PyrL2n3	BD	ENSG00000178802	MPI	3.95147	0.2289	0.704297	0.482916	0.999974	-5.56607	FALSE	4351	mannose phosphate isomerase [Source:HGNC Symbol;Acc:HGNC:7216]	protein_coding	51.86
PyrL2n3	BD	ENSG00000178803	ADORA2A-AS1	-1.11958	1.20267	1.20903	0.229556	0.999974	-4.58632	FALSE	646023	ADORA2A antisense RNA 1 [Source:HGNC Symbol;Acc:HGNC:37122]	lncRNA	46.81
PyrL2n3	BD	ENSG00000178814	OPLAH	-2.82547	-2.28821	-2.09929	0.0383582	0.927843	-3.90169	FALSE	26873	5-oxoprolinase, ATP-hydrolysing [Source:HGNC Symbol;Acc:HGNC:8149]	protein_coding	65.95
PyrL2n3	BD	ENSG00000178821	TMEM52	-3.37856	0.304223	0.275906	0.783201	0.999974	-4.88171	FALSE	339456	transmembrane protein 52 [Source:HGNC Symbol;Acc:HGNC:27916]	protein_coding	67.4
PyrL2n3	BD	ENSG00000178852	EFCAB13	5.0143	0.430315	1.95234	0.053748	0.94426	-4.32382	FALSE	124989	EF-hand calcium binding domain 13 [Source:HGNC Symbol;Acc:HGNC:26864]	protein_coding	37.82
PyrL2n3	BD	ENSG00000178860	MSC	-1.49134	-1.61385	-1.32331	0.188807	0.993737	-4.50233	FALSE	9242	musculin [Source:HGNC Symbol;Acc:HGNC:7321]	protein_coding	58.71
PyrL2n3	BD	ENSG00000178878	APOLD1	1.2898	0.733477	0.947616	0.345653	0.999974	-4.84988	FALSE	81575	apolipoprotein L domain containing 1 [Source:HGNC Symbol;Acc:HGNC:25268]	protein_coding	42.82
PyrL2n3	BD	ENSG00000178882	RFLNA	6.50219	0.0742802	0.480514	0.631931	0.999974	-6.42304	FALSE	144347	refilin A [Source:HGNC Symbol;Acc:HGNC:27051]	protein_coding	47.18
PyrL2n3	BD	ENSG00000178882	RFLNA	6.50219	0.0742802	0.480514	0.631931	0.999974	-6.42304	FALSE	100533183	refilin A [Source:HGNC Symbol;Acc:HGNC:27051]	protein_coding	47.18
PyrL2n3	BD	ENSG00000178896	EXOSC4	-0.806415	0.196262	0.164332	0.869808	0.999974	-4.92256	FALSE	54512	exosome component 4 [Source:HGNC Symbol;Acc:HGNC:18189]	protein_coding	58.67
PyrL2n3	BD	ENSG00000178904	DPY19L3	4.96676	-0.298218	-1.5427	0.126122	0.975722	-4.97328	FALSE	147991	dpy-19 like C-mannosyltransferase 3 [Source:HGNC Symbol;Acc:HGNC:27120]	protein_coding	40.45
PyrL2n3	BD	ENSG00000178913	TAF7	5.17781	-0.0735363	-0.41685	0.677699	0.999974	-6.11716	FALSE	6879	TATA-box binding protein associated factor 7 [Source:HGNC Symbol;Acc:HGNC:11541]	protein_coding	42.01
PyrL2n3	BD	ENSG00000178917	ZNF852	3.26491	-0.00149153	-0.00340691	0.997289	0.999974	-5.47957	FALSE	285346	zinc finger protein 852 [Source:HGNC Symbol;Acc:HGNC:27713]	protein_coding	42.72
PyrL2n3	BD	ENSG00000178921	PFAS	3.96211	0.0339499	0.116071	0.907834	0.999974	-5.72405	FALSE	5198	phosphoribosylformylglycinamidine synthase [Source:HGNC Symbol;Acc:HGNC:8863]	protein_coding	51.84
PyrL2n3	BD	ENSG00000178927	CYBC1	3.60764	-0.174304	-0.54658	0.585908	0.999974	-5.53548	FALSE	79415	cytochrome b-245 chaperone 1 [Source:HGNC Symbol;Acc:HGNC:28672]	protein_coding	60.89
PyrL2n3	BD	ENSG00000178935	ZNF552	1.32384	0.204831	0.287197	0.774567	0.999974	-5.07972	FALSE	79818	zinc finger protein 552 [Source:HGNC Symbol;Acc:HGNC:26135]	protein_coding	47.58
PyrL2n3	BD	ENSG00000178947	SMIM10L2A	5.61899	0.0257844	0.162835	0.870983	0.999974	-6.30362	FALSE	399668	small integral membrane protein 10 like 2A [Source:HGNC Symbol;Acc:HGNC:34499]	protein_coding	58.22
PyrL2n3	BD	ENSG00000178950	GAK	7.09463	-0.00556213	-0.0512522	0.959229	0.999974	-6.72818	FALSE	2580	cyclin G associated kinase [Source:HGNC Symbol;Acc:HGNC:4113]	protein_coding	56.5
PyrL2n3	BD	ENSG00000178951	ZBTB7A	6.78409	0.136277	1.05165	0.295544	0.999974	-6.09208	FALSE	51341	zinc finger and BTB domain containing 7A [Source:HGNC Symbol;Acc:HGNC:18078]	protein_coding	61.71
PyrL2n3	BD	ENSG00000178952	TUFM	5.15729	0.312205	1.52541	0.130374	0.980371	-5.06962	FALSE	7284	Tu translation elongation factor, mitochondrial [Source:HGNC Symbol;Acc:HGNC:12420]	protein_coding	55.33
PyrL2n3	BD	ENSG00000178965	ERICH3	6.96008	0.0422394	0.343048	0.732296	0.999974	-6.62145	FALSE	127254	glutamate rich 3 [Source:HGNC Symbol;Acc:HGNC:25346]	protein_coding	36.47
PyrL2n3	BD	ENSG00000178966	RMI1	0.229673	-0.642096	-0.680788	0.497609	0.999974	-4.88231	FALSE	80010	RecQ mediated genome instability 1 [Source:HGNC Symbol;Acc:HGNC:25764]	protein_coding	38.55
PyrL2n3	BD	ENSG00000178971	CTC1	4.98093	-0.183007	-0.84066	0.402583	0.999974	-5.73164	FALSE	80169	CST telomere replication complex component 1 [Source:HGNC Symbol;Acc:HGNC:26169]	protein_coding	48.86
PyrL2n3	BD	ENSG00000178974	FBXO34	6.8054	0.03027	0.20624	0.837031	0.999974	-6.64379	FALSE	55030	F-box protein 34 [Source:HGNC Symbol;Acc:HGNC:20201]	protein_coding	41.22
PyrL2n3	BD	ENSG00000178980	SELENOW	5.78052	0.0996277	0.635778	0.526402	0.999974	-6.17013	FALSE	6415	selenoprotein W [Source:HGNC Symbol;Acc:HGNC:10752]	protein_coding	54.09
PyrL2n3	BD	ENSG00000178982	EIF3K	5.10565	0.0627663	0.302805	0.76268	0.999974	-6.1005	FALSE	27335	eukaryotic translation initiation factor 3 subunit K [Source:HGNC Symbol;Acc:HGNC:24656]	protein_coding	50.37
PyrL2n3	BD	ENSG00000178988	MRFAP1L1	4.67811	0.290988	1.3244	0.188447	0.993737	-5.20314	FALSE	114932	Morf4 family associated protein 1 like 1 [Source:HGNC Symbol;Acc:HGNC:28796]	protein_coding	44.76
PyrL2n3	BD	ENSG00000178996	SNX18	3.73024	0.149611	0.349165	0.727714	0.999974	-5.64248	FALSE	112574	sorting nexin 18 [Source:HGNC Symbol;Acc:HGNC:19245]	protein_coding	42.68
PyrL2n3	BD	ENSG00000178997	EXD1	-2.66482	0.528578	0.483319	0.629946	0.999974	-4.86399	FALSE	161829	exonuclease 3'-5' domain containing 1 [Source:HGNC Symbol;Acc:HGNC:28507]	protein_coding	43.99
PyrL2n3	BD	ENSG00000179008	C14orf39	-0.429267	0.918147	1.0808	0.282436	0.999974	-4.70833	FALSE	317761	chromosome 14 open reading frame 39 [Source:HGNC Symbol;Acc:HGNC:19849]	protein_coding	37.01
PyrL2n3	BD	ENSG00000179010	MRFAP1	6.74912	0.135195	1.08085	0.282415	0.999974	-6.0745	FALSE	93621	Morf4 family associated protein 1 [Source:HGNC Symbol;Acc:HGNC:24549]	protein_coding	53.2
PyrL2n3	BD	ENSG00000179021	C3orf38	2.85683	0.0985153	0.18492	0.853674	0.999974	-5.45208	FALSE	285237	chromosome 3 open reading frame 38 [Source:HGNC Symbol;Acc:HGNC:28384]	protein_coding	37.88
PyrL2n3	BD	ENSG00000179029	TMEM107	1.35483	0.107722	0.13822	0.89035	0.999974	-5.0893	FALSE	84314	transmembrane protein 107 [Source:HGNC Symbol;Acc:HGNC:28128]	protein_coding	48.77
PyrL2n3	BD	ENSG00000179041	RRS1	-0.630058	0.308144	0.272547	0.785774	0.999974	-4.92748	FALSE	23212	ribosome biogenesis regulator 1 homolog [Source:HGNC Symbol;Acc:HGNC:17083]	protein_coding	56.28
PyrL2n3	BD	ENSG00000179044	EXOC3L1	-0.81042	-2.14047	-1.87641	0.0635717	0.946594	-4.08348	FALSE	283849	exocyst complex component 3 like 1 [Source:HGNC Symbol;Acc:HGNC:27540]	protein_coding	59.81
PyrL2n3	BD	ENSG00000179046	TRIML2	-2.82233	0.0707741	0.0642956	0.948866	0.999974	-4.90048	FALSE	205860	tripartite motif family like 2 [Source:HGNC Symbol;Acc:HGNC:26378]	protein_coding	44.16
PyrL2n3	BD	ENSG00000179051	RCC2	4.73964	0.0581619	0.252064	0.801519	0.999974	-6.0449	FALSE	55920	regulator of chromosome condensation 2 [Source:HGNC Symbol;Acc:HGNC:30297]	protein_coding	51.69
PyrL2n3	BD	ENSG00000179055	OR13D1	-2.89962	-0.0339503	-0.0285498	0.977282	0.999974	-4.89675	FALSE	286365	olfactory receptor family 13 subfamily D member 1 [Source:HGNC Symbol;Acc:HGNC:14695]	protein_coding	42.43
PyrL2n3	BD	ENSG00000179057	IGSF22	1.17745	1.17511	1.36464	0.175486	0.993737	-4.49729	FALSE	283284	immunoglobulin superfamily member 22 [Source:HGNC Symbol;Acc:HGNC:26750]	protein_coding	50.45
PyrL2n3	BD	ENSG00000179071	CCDC89	-3.14212	-0.378892	-0.318197	0.751012	0.999974	-4.87398	FALSE	220388	coiled-coil domain containing 89 [Source:HGNC Symbol;Acc:HGNC:26762]	protein_coding	42.25
PyrL2n3	BD	ENSG00000179082	LINC02913	-1.04288	-0.633901	-0.569848	0.570083	0.999974	-4.84501	FALSE		long intergenic non-protein coding RNA 2913 [Source:HGNC Symbol;Acc:HGNC:31370]	lncRNA	55.5
PyrL2n3	BD	ENSG00000179083	FAM133A	2.15398	-0.253048	-0.394921	0.693758	0.999974	-5.22719	FALSE	286499	family with sequence similarity 133 member A [Source:HGNC Symbol;Acc:HGNC:26748]	protein_coding	34.03
PyrL2n3	BD	ENSG00000179085	DPM3	-2.1901	-0.328376	-0.292253	0.77071	0.999974	-4.89777	FALSE	54344	dolichyl-phosphate mannosyltransferase subunit 3, regulatory [Source:HGNC Symbol;Acc:HGNC:3007]	protein_coding	60.71
PyrL2n3	BD	ENSG00000179088	C12orf42	4.11175	0.595897	1.53549	0.127881	0.976988	-4.7306	FALSE	374470	chromosome 12 open reading frame 42 [Source:HGNC Symbol;Acc:HGNC:24729]	protein_coding	38.03
PyrL2n3	BD	ENSG00000179091	CYC1	3.94425	0.389046	1.24382	0.216531	0.999974	-5.09245	FALSE	1537	cytochrome c1 [Source:HGNC Symbol;Acc:HGNC:2579]	protein_coding	63.29
PyrL2n3	BD	ENSG00000179094	PER1	5.49945	0.125256	0.586165	0.559111	0.999974	-6.08426	FALSE	5187	period circadian regulator 1 [Source:HGNC Symbol;Acc:HGNC:8845]	protein_coding	58.98
PyrL2n3	BD	ENSG00000179097	HTR1F	-1.21296	1.47204	1.26972	0.207188	0.999974	-4.5378	FALSE	3355	5-hydroxytryptamine receptor 1F [Source:HGNC Symbol;Acc:HGNC:5292]	protein_coding	36.31
PyrL2n3	BD	ENSG00000179104	TMTC2	6.14025	-0.118932	-0.564171	0.574147	0.999974	-6.33456	FALSE	160335	transmembrane O-mannosyltransferase targeting cadherins 2 [Source:HGNC Symbol;Acc:HGNC:25440]	protein_coding	37.42
PyrL2n3	BD	ENSG00000179115	FARSA	5.57925	-0.166006	-0.929073	0.355131	0.999974	-5.88446	FALSE	2193	phenylalanyl-tRNA synthetase subunit alpha [Source:HGNC Symbol;Acc:HGNC:3592]	protein_coding	53.91
PyrL2n3	BD	ENSG00000179119	SPTY2D1	3.48295	0.231852	0.599998	0.549891	0.999974	-5.51795	FALSE	144108	SPT2 chromatin protein domain containing 1 [Source:HGNC Symbol;Acc:HGNC:26818]	protein_coding	41.92
PyrL2n3	BD	ENSG00000179133	C10orf67	3.69338	0.167123	0.483414	0.629879	0.999974	-5.611	FALSE	256815	chromosome 10 open reading frame 67 [Source:HGNC Symbol;Acc:HGNC:28716]	protein_coding	40.21
PyrL2n3	BD	ENSG00000179134	SAMD4B	6.35529	0.0372239	0.285475	0.775882	0.999974	-6.47441	FALSE	55095	sterile alpha motif domain containing 4B [Source:HGNC Symbol;Acc:HGNC:25492]	protein_coding	49.8
PyrL2n3	BD	ENSG00000179136	LINC00670	-1.62812	1.7998	1.7972	0.0753812	0.950313	-4.13806	FALSE	284034	long intergenic non-protein coding RNA 670 [Source:HGNC Symbol;Acc:HGNC:44338]	lncRNA	40.04
PyrL2n3	BD	ENSG00000179141	MTUS2-AS1	-1.3407	0.471947	0.415119	0.678961	0.999974	-4.86957	FALSE		MTUS2 antisense RNA 1 [Source:HGNC Symbol;Acc:HGNC:40924]	lncRNA	46.88
PyrL2n3	BD	ENSG00000179148	ALOXE3	0.237245	1.15037	1.20183	0.232323	0.999974	-4.60236	FALSE	59344	arachidonate lipoxygenase 3 [Source:HGNC Symbol;Acc:HGNC:13743]	protein_coding	51.81
PyrL2n3	BD	ENSG00000179151	EDC3	4.58277	-0.21103	-0.938064	0.350515	0.999974	-5.56132	FALSE	80153	enhancer of mRNA decapping 3 [Source:HGNC Symbol;Acc:HGNC:26114]	protein_coding	43.7
PyrL2n3	BD	ENSG00000179152	TCAIM	5.22141	-0.338321	-1.58706	0.115717	0.970312	-4.94667	FALSE	285343	T cell activation inhibitor, mitochondrial [Source:HGNC Symbol;Acc:HGNC:25241]	protein_coding	39.47
PyrL2n3	BD	ENSG00000179163	FUCA1	2.18109	-0.0756344	-0.122302	0.90291	0.999974	-5.24604	FALSE	2517	alpha-L-fucosidase 1 [Source:HGNC Symbol;Acc:HGNC:4006]	protein_coding	45.7
PyrL2n3	BD	ENSG00000179165	PXT1	-1.68644	0.24877	0.240516	0.810432	0.999974	-4.91837	FALSE	222659	peroxisomal testis enriched protein 1 [Source:HGNC Symbol;Acc:HGNC:18312]	protein_coding	42.8
PyrL2n3	BD	ENSG00000179168	GGN	-1.93912	-0.259656	-0.214622	0.830508	0.999974	-4.89941	FALSE	199720	gametogenetin [Source:HGNC Symbol;Acc:HGNC:18869]	protein_coding	64.94
PyrL2n3	BD	ENSG00000179195	ZNF664	4.57438	0.215944	0.889858	0.375719	0.999974	-5.59654	FALSE	144348	zinc finger protein 664 [Source:HGNC Symbol;Acc:HGNC:25406]	protein_coding	44.11
PyrL2n3	BD	ENSG00000179218	CALR	6.24195	0.241247	1.55157	0.123984	0.974184	-5.31919	FALSE	811	calreticulin [Source:HGNC Symbol;Acc:HGNC:1455]	protein_coding	53.01
PyrL2n3	BD	ENSG00000179222	MAGED1	7.29197	0.0573793	0.543273	0.588174	0.999974	-6.64723	FALSE	9500	MAGE family member D1 [Source:HGNC Symbol;Acc:HGNC:6813]	protein_coding	39
PyrL2n3	BD	ENSG00000179240	GVQW3	4.71202	-0.104034	-0.496612	0.620573	0.999974	-5.94817	FALSE	100506127	GVQW motif containing 3 [Source:HGNC Symbol;Acc:HGNC:51239]	protein_coding	43.62
PyrL2n3	BD	ENSG00000179241	LDLRAD3	6.36175	-0.217269	-0.92513	0.357931	0.999974	-6.11836	FALSE	143458	low density lipoprotein receptor class A domain containing 3 [Source:HGNC Symbol;Acc:HGNC:27046]	protein_coding	44.12
PyrL2n3	BD	ENSG00000179242	CDH4	8.09432	-0.0818327	-0.667545	0.506355	0.999974	-6.84776	FALSE	1002	cadherin 4 [Source:HGNC Symbol;Acc:HGNC:1763]	protein_coding	51.8
PyrL2n3	BD	ENSG00000179262	RAD23A	5.5097	0.0614892	0.368271	0.713464	0.999974	-6.24257	FALSE	5886	RAD23 homolog A, nucleotide excision repair protein [Source:HGNC Symbol;Acc:HGNC:9812]	protein_coding	54.44
PyrL2n3	BD	ENSG00000179271	GADD45GIP1	3.4501	0.602335	0.975815	0.332282	0.999974	-5.1781	FALSE	90480	GADD45G interacting protein 1 [Source:HGNC Symbol;Acc:HGNC:29996]	protein_coding	54.98
PyrL2n3	BD	ENSG00000179292	TMEM151A	5.28952	0.210441	1.17022	0.244745	0.999974	-5.57387	FALSE	256472	transmembrane protein 151A [Source:HGNC Symbol;Acc:HGNC:28497]	protein_coding	64.72
PyrL2n3	BD	ENSG00000179295	PTPN11	7.1623	0.0441614	0.440373	0.660635	0.999974	-6.69103	FALSE	5781	protein tyrosine phosphatase non-receptor type 11 [Source:HGNC Symbol;Acc:HGNC:9644]	protein_coding	43.16
PyrL2n3	BD	ENSG00000179299	NSUN7	-1.08358	-0.293906	-0.318811	0.750548	0.999974	-4.9305	FALSE	79730	NOP2/Sun RNA methyltransferase family member 7 [Source:HGNC Symbol;Acc:HGNC:25857]	protein_coding	39.47
PyrL2n3	BD	ENSG00000179314	WSCD1	4.49448	-0.551991	-1.58697	0.115736	0.970312	-4.71368	FALSE	23302	WSC domain containing 1 [Source:HGNC Symbol;Acc:HGNC:29060]	protein_coding	50.83
PyrL2n3	BD	ENSG00000179331	RAB39A	0.407255	0.793488	0.817343	0.415713	0.999974	-4.8217	FALSE	54734	RAB39A, member RAS oncogene family [Source:HGNC Symbol;Acc:HGNC:16521]	protein_coding	42.93
PyrL2n3	BD	ENSG00000179335	CLK3	4.93051	0.062724	0.301565	0.763622	0.999974	-6.04949	FALSE	1198	CDC like kinase 3 [Source:HGNC Symbol;Acc:HGNC:2071]	protein_coding	54.25
PyrL2n3	BD	ENSG00000179344	HLA-DQB1	-1.90889	1.17664	0.966967	0.335938	0.999974	-4.69004	FALSE	3119	major histocompatibility complex, class II, DQ beta 1 [Source:HGNC Symbol;Acc:HGNC:4944]	protein_coding	45.39
PyrL2n3	BD	ENSG00000179361	ARID3B	3.28504	-0.0597303	-0.116866	0.907205	0.999974	-5.52658	FALSE	10620	AT-rich interaction domain 3B [Source:HGNC Symbol;Acc:HGNC:14350]	protein_coding	46.65
PyrL2n3	BD	ENSG00000179362	HMGN2P46	-0.194711	0.691096	0.688456	0.49279	0.999974	-4.88513	FALSE		high mobility group nucleosomal binding domain 2 pseudogene 46 [Source:HGNC Symbol;Acc:HGNC:26817]	transcribed_processed_pseudogene	43.47
PyrL2n3	BD	ENSG00000179364	PACS2	6.87788	0.0602317	0.491022	0.624508	0.999974	-6.56534	FALSE	23241	phosphofurin acidic cluster sorting protein 2 [Source:HGNC Symbol;Acc:HGNC:23794]	protein_coding	57.4
PyrL2n3	BD	ENSG00000179387	ELMOD2	2.72293	-0.449804	-0.982131	0.328451	0.999974	-5.10942	FALSE	255520	ELMO domain containing 2 [Source:HGNC Symbol;Acc:HGNC:28111]	protein_coding	34.79
PyrL2n3	BD	ENSG00000179388	EGR3	6.09791	-0.0659618	-0.420745	0.674861	0.999974	-6.38366	FALSE	1960	early growth response 3 [Source:HGNC Symbol;Acc:HGNC:3240]	protein_coding	56.37
PyrL2n3	BD	ENSG00000179397	CATSPERE	4.55548	0.196825	0.804794	0.422884	0.999974	-5.66879	FALSE	257044	catsper channel auxiliary subunit epsilon [Source:HGNC Symbol;Acc:HGNC:28491]	protein_coding	39.42
PyrL2n3	BD	ENSG00000179399	GPC5	7.05454	0.0916478	0.313396	0.754909	0.999974	-6.67125	FALSE	2262	glypican 5 [Source:HGNC Symbol;Acc:HGNC:4453]	protein_coding	35.84
PyrL2n3	BD	ENSG00000179403	VWA1	0.117674	-1.60598	-1.54485	0.125603	0.975722	-4.34238	FALSE	64856	von Willebrand factor A domain containing 1 [Source:HGNC Symbol;Acc:HGNC:30910]	protein_coding	66.36
PyrL2n3	BD	ENSG00000179406	LINC00174	3.79467	0.206474	0.693458	0.48966	0.999974	-5.4465	FALSE	285908	long intergenic non-protein coding RNA 174 [Source:HGNC Symbol;Acc:HGNC:27788]	lncRNA	44.08
PyrL2n3	BD	ENSG00000179409	GEMIN4	2.70164	-0.246449	-0.470801	0.638828	0.999974	-5.2174	FALSE	50628	gem nuclear organelle associated protein 4 [Source:HGNC Symbol;Acc:HGNC:15717]	protein_coding	56.14
PyrL2n3	BD	ENSG00000179431	FJX1	2.26291	-1.14856	-1.55543	0.123482	0.973969	-4.40201	FALSE	24147	four-jointed box kinase 1 [Source:HGNC Symbol;Acc:HGNC:17166]	protein_coding	63.97
PyrL2n3	BD	ENSG00000179452	LINC01699	-1.62525	-0.681854	-0.576399	0.565666	0.999974	-4.836	FALSE	100287948	long intergenic non-protein coding RNA 1699 [Source:HGNC Symbol;Acc:HGNC:52487]	lncRNA	50.29
PyrL2n3	BD	ENSG00000179454	KLHL28	3.5806	0.105896	0.334701	0.738565	0.999974	-5.61061	FALSE	54813	kelch like family member 28 [Source:HGNC Symbol;Acc:HGNC:19741]	protein_coding	37.29
PyrL2n3	BD	ENSG00000179455	MKRN3	0.212621	-0.0595865	-0.0632079	0.94973	0.999974	-4.9909	FALSE	7681	makorin ring finger protein 3 [Source:HGNC Symbol;Acc:HGNC:7114]	protein_coding	40.99
PyrL2n3	BD	ENSG00000179456	ZBTB18	6.64263	0.0839805	0.705794	0.481989	0.999974	-6.37801	FALSE	10472	zinc finger and BTB domain containing 18 [Source:HGNC Symbol;Acc:HGNC:13030]	protein_coding	45.97
PyrL2n3	BD	ENSG00000179476	C14orf28	-0.275592	-1.24769	-1.22194	0.224657	0.999974	-4.57172	FALSE	122525	chromosome 14 open reading frame 28 [Source:HGNC Symbol;Acc:HGNC:19834]	protein_coding	36.67
PyrL2n3	BD	ENSG00000179477	ALOX12B	-1.48796	0.0469881	0.0390854	0.968902	0.999974	-4.91868	FALSE	242	arachidonate 12-lipoxygenase, 12R type [Source:HGNC Symbol;Acc:HGNC:430]	protein_coding	55.45
PyrL2n3	BD	ENSG00000179520	SLC17A8	-2.86395	0.880601	0.949142	0.34488	0.999974	-4.70527	FALSE	246213	solute carrier family 17 member 8 [Source:HGNC Symbol;Acc:HGNC:20151]	protein_coding	42.25
PyrL2n3	BD	ENSG00000179523	EIF3J-DT	1.82611	0.116385	0.166149	0.868381	0.999974	-5.19852	FALSE	645212	EIF3J divergent transcript [Source:HGNC Symbol;Acc:HGNC:48616]	lncRNA	44.47
PyrL2n3	BD	ENSG00000179526	SHARPIN	3.08492	0.695369	1.57294	0.118952	0.971635	-4.44491	FALSE	81858	SHANK associated RH domain interactor [Source:HGNC Symbol;Acc:HGNC:25321]	protein_coding	60.75
PyrL2n3	BD	ENSG00000179532	DNHD1	6.42575	0.0194508	0.158301	0.874545	0.999974	-6.53676	FALSE	144132	dynein heavy chain domain 1 [Source:HGNC Symbol;Acc:HGNC:26532]	protein_coding	43.78
PyrL2n3	BD	ENSG00000179542	SLITRK4	5.4071	0.0117153	0.065702	0.947749	0.999974	-6.27315	FALSE	139065	SLIT and NTRK like family member 4 [Source:HGNC Symbol;Acc:HGNC:23502]	protein_coding	41.25
PyrL2n3	BD	ENSG00000179546	HTR1D	-4.14812	-0.991846	-0.902208	0.369156	0.999974	-4.71211	FALSE	3352	5-hydroxytryptamine receptor 1D [Source:HGNC Symbol;Acc:HGNC:5289]	protein_coding	48.98
PyrL2n3	BD	ENSG00000179562	GCC1	2.14183	0.50525	0.790228	0.431301	0.999974	-5.04231	FALSE	79571	GRIP and coiled-coil domain containing 1 [Source:HGNC Symbol;Acc:HGNC:19095]	protein_coding	52.06
PyrL2n3	BD	ENSG00000179571	NBPF17P	-2.90144	-0.883436	-0.882509	0.379659	0.999974	-4.72779	FALSE		NBPF member 17, pseudogene [Source:HGNC Symbol;Acc:HGNC:31997]	unprocessed_pseudogene	41.3
PyrL2n3	BD	ENSG00000179583	CIITA	2.19601	0.65343	0.961953	0.338438	0.999974	-4.90121	FALSE	4261	class II major histocompatibility complex transactivator [Source:HGNC Symbol;Acc:HGNC:7067]	protein_coding	50.13
PyrL2n3	BD	ENSG00000179588	ZFPM1	4.73539	-0.236519	-1.01482	0.312687	0.999974	-5.5294	FALSE	161882	zinc finger protein, FOG family member 1 [Source:HGNC Symbol;Acc:HGNC:19762]	protein_coding	63.06
PyrL2n3	BD	ENSG00000179593	ALOX15B	-1.52434	1.46038	1.25551	0.212277	0.999974	-4.5437	FALSE	247	arachidonate 15-lipoxygenase type B [Source:HGNC Symbol;Acc:HGNC:434]	protein_coding	55.65
PyrL2n3	BD	ENSG00000179598	PLD6	0.328445	1.29159	1.21767	0.22627	0.999974	-4.58319	FALSE	201164	phospholipase D family member 6 [Source:HGNC Symbol;Acc:HGNC:30447]	protein_coding	55.95
PyrL2n3	BD	ENSG00000179600	GPHB5	-3.26688	-1.61103	-1.37893	0.171051	0.990548	-4.46801	FALSE	122876	glycoprotein hormone subunit beta 5 [Source:HGNC Symbol;Acc:HGNC:18055]	protein_coding	44.24
PyrL2n3	BD	ENSG00000179603	GRM8	7.0817	0.180161	0.763111	0.447951	0.999974	-6.48794	FALSE	2918	glutamate metabotropic receptor 8 [Source:HGNC Symbol;Acc:HGNC:4600]	protein_coding	37.5
PyrL2n3	BD	ENSG00000179604	CDC42EP4	1.64447	-0.180848	-0.237972	0.812399	0.999974	-5.154	FALSE	23580	CDC42 effector protein 4 [Source:HGNC Symbol;Acc:HGNC:17147]	protein_coding	52.88
PyrL2n3	BD	ENSG00000179611	DGKZP1	1.53776	0.179561	0.388115	0.698772	0.999974	-5.05175	FALSE		diacylglycerol kinase zeta pseudogene 1 [Source:HGNC Symbol;Acc:HGNC:39263]	processed_pseudogene	62.82
PyrL2n3	BD	ENSG00000179630	LACC1	-0.85036	-0.703741	-0.619794	0.53683	0.999974	-4.83927	FALSE	144811	laccase domain containing 1 [Source:HGNC Symbol;Acc:HGNC:26789]	protein_coding	36.87
PyrL2n3	BD	ENSG00000179632	MAF1	3.74464	0.261375	0.68608	0.494281	0.999974	-5.4365	FALSE	84232	MAF1 homolog, negative regulator of RNA polymerase III [Source:HGNC Symbol;Acc:HGNC:24966]	protein_coding	63.31
PyrL2n3	BD	ENSG00000179673	RPRML	-0.36386	-0.347553	-0.305957	0.760286	0.999974	-4.91959	FALSE	388394	reprimo like [Source:HGNC Symbol;Acc:HGNC:32422]	protein_coding	68.4
PyrL2n3	BD	ENSG00000179698	WDR97	2.44925	-0.902356	-1.16282	0.248137	0.999974	-4.7863	FALSE	340390	WD repeat domain 97 [Source:HGNC Symbol;Acc:HGNC:26959]	protein_coding	63.49
PyrL2n3	BD	ENSG00000179715	PCED1B	6.03902	-0.099501	-0.565517	0.573013	0.999974	-6.29931	FALSE	91523	PC-esterase domain containing 1B [Source:HGNC Symbol;Acc:HGNC:28255]	protein_coding	39.92
PyrL2n3	BD	ENSG00000179743	SPEN-AS1	0.676918	-1.16682	-1.30673	0.194359	0.998043	-4.53562	FALSE	729614	SPEN antisense RNA 1 [Source:HGNC Symbol;Acc:HGNC:55937]	lncRNA	50.48
PyrL2n3	BD	ENSG00000179761	PIPOX	1.27055	0.377646	0.50462	0.614957	0.999974	-5.04409	FALSE	51268	pipecolic acid and sarcosine oxidase [Source:HGNC Symbol;Acc:HGNC:17804]	protein_coding	51.43
PyrL2n3	BD	ENSG00000179766	ATP8B5P	-0.210297	-0.163104	-0.199956	0.841929	0.999974	-5.07113	FALSE		ATPase phospholipid transporting 8B5, pseudogene [Source:HGNC Symbol;Acc:HGNC:27245]	transcribed_unprocessed_pseudogene	40.56
PyrL2n3	BD	ENSG00000179774	ATOH7	-3.6352	-1.39507	-1.20986	0.229241	0.999974	-4.56594	FALSE	220202	atonal bHLH transcription factor 7 [Source:HGNC Symbol;Acc:HGNC:13907]	protein_coding	53.85
PyrL2n3	BD	ENSG00000179776	CDH5	-1.94321	2.07356	1.83651	0.0693099	0.946636	-4.12512	FALSE	1003	cadherin 5 [Source:HGNC Symbol;Acc:HGNC:1764]	protein_coding	49.55
PyrL2n3	BD	ENSG00000179796	LRRC3B	5.20483	-0.0802237	-0.409942	0.682742	0.999974	-6.10186	FALSE	116135	leucine rich repeat containing 3B [Source:HGNC Symbol;Acc:HGNC:28105]	protein_coding	39.5
PyrL2n3	BD	ENSG00000179818	PCBP1-AS1	6.71886	-0.142413	-1.36118	0.176575	0.993737	-5.72739	FALSE	400960	PCBP1 antisense RNA 1 [Source:HGNC Symbol;Acc:HGNC:42948]	lncRNA	45.99
PyrL2n3	BD	ENSG00000179820	MYADM	5.44953	-0.0355159	-0.176042	0.860624	0.999974	-6.24457	FALSE	91663	myeloid associated differentiation marker [Source:HGNC Symbol;Acc:HGNC:7544]	protein_coding	57.79
PyrL2n3	BD	ENSG00000179832	MROH1	7.63999	-0.271442	-2.57561	0.0114981	0.874267	-3.68235	FALSE	727957	maestro heat like repeat family member 1 [Source:HGNC Symbol;Acc:HGNC:26958]	protein_coding	53.17
PyrL2n3	BD	ENSG00000179833	SERTAD2	4.98202	0.175557	0.84291	0.401329	0.999974	-5.74565	FALSE	9792	SERTA domain containing 2 [Source:HGNC Symbol;Acc:HGNC:30784]	protein_coding	40.14
PyrL2n3	BD	ENSG00000179841	AKAP5	5.21272	0.14179	0.661573	0.509796	0.999974	-5.9845	FALSE	9495	A-kinase anchoring protein 5 [Source:HGNC Symbol;Acc:HGNC:375]	protein_coding	37.55
PyrL2n3	BD	ENSG00000179846	NKPD1	-0.13207	-0.0752711	-0.0642941	0.948867	0.999974	-4.94465	FALSE	284353	NTPase KAP family P-loop domain containing 1 [Source:HGNC Symbol;Acc:HGNC:24739]	protein_coding	61.47
PyrL2n3	BD	ENSG00000179859	RNF227	-0.0433347	0.496972	0.463587	0.64397	0.999974	-4.90168	FALSE	284023	ring finger protein 227 [Source:HGNC Symbol;Acc:HGNC:27571]	protein_coding	52.02
PyrL2n3	BD	ENSG00000179862	CITED4	-0.654368	0.496088	0.441253	0.660001	0.999974	-4.89898	FALSE	163732	Cbp/p300 interacting transactivator with Glu/Asp rich carboxy-terminal domain 4 [Source:HGNC Symbol;Acc:HGNC:18696]	protein_coding	73.51
PyrL2n3	BD	ENSG00000179869	ABCA13	2.50836	-0.378539	-0.581443	0.562596	0.999974	-5.35276	FALSE	154664	ATP binding cassette subfamily A member 13 [Source:HGNC Symbol;Acc:HGNC:14638]	protein_coding	38.84
PyrL2n3	BD	ENSG00000179873	NLRP11	-2.4992	0.722905	0.732752	0.465457	0.999974	-4.78772	FALSE	204801	NLR family pyrin domain containing 11 [Source:HGNC Symbol;Acc:HGNC:22945]	protein_coding	42.56
PyrL2n3	BD	ENSG00000179886	TIGD5	0.215373	-0.620245	-0.549125	0.584167	0.999974	-4.88662	FALSE	84948	tigger transposable element derived 5 [Source:HGNC Symbol;Acc:HGNC:18336]	protein_coding	64.52
PyrL2n3	BD	ENSG00000179889	PDXDC1	7.63687	0.0113942	0.0625949	0.950265	0.999974	-6.89263	FALSE	23042	pyridoxal dependent decarboxylase domain containing 1 [Source:HGNC Symbol;Acc:HGNC:28995]	protein_coding	46.49
PyrL2n3	BD	ENSG00000179889	PDXDC1	7.63687	0.0113942	0.0625949	0.950265	0.999974	-6.89263	FALSE	124900586	pyridoxal dependent decarboxylase domain containing 1 [Source:HGNC Symbol;Acc:HGNC:28995]	protein_coding	46.49
PyrL2n3	BD	ENSG00000179899	PHC1P1	-0.305554	-0.182584	-0.227242	0.820708	0.999974	-4.9333	FALSE		polyhomeotic homolog 1 pseudogene 1 [Source:HGNC Symbol;Acc:HGNC:34502]	processed_pseudogene	56.26
PyrL2n3	BD	ENSG00000179902	CFAP276	-0.373685	0.85244	0.76381	0.446814	0.999974	-4.79102	FALSE	127003	cilia and flagella associated protein 276 [Source:HGNC Symbol;Acc:HGNC:32331]	protein_coding	47.38
PyrL2n3	BD	ENSG00000179909	ZNF154	3.67262	-0.200046	-0.687791	0.493207	0.999974	-5.47448	FALSE	7710	zinc finger protein 154 [Source:HGNC Symbol;Acc:HGNC:12939]	protein_coding	46.27
PyrL2n3	BD	ENSG00000179912	R3HDM2	7.57808	-0.0278092	-0.297763	0.766514	0.999974	-6.85708	FALSE	22864	R3H domain containing 2 [Source:HGNC Symbol;Acc:HGNC:29167]	protein_coding	43.17
PyrL2n3	BD	ENSG00000179915	NRXN1	11.2359	-0.0306718	-0.470113	0.639731	0.999974	-8.3261	FALSE	9378	neurexin 1 [Source:HGNC Symbol;Acc:HGNC:8008]	protein_coding	35.81
PyrL2n3	BD	ENSG00000179918	SEPHS2	2.75228	0.0537522	0.107916	0.914283	0.999974	-5.44354	FALSE	22928	selenophosphate synthetase 2 [Source:HGNC Symbol;Acc:HGNC:19686]	protein_coding	51.2
PyrL2n3	BD	ENSG00000179922	ZNF784	-0.839212	0.290459	0.254321	0.79978	0.999974	-4.92599	FALSE	147808	zinc finger protein 784 [Source:HGNC Symbol;Acc:HGNC:33111]	protein_coding	58.39
PyrL2n3	BD	ENSG00000179933	C14orf119	-0.691819	0.92239	0.89145	0.374869	0.999974	-4.75698	FALSE	55017	chromosome 14 open reading frame 119 [Source:HGNC Symbol;Acc:HGNC:20270]	protein_coding	44.77
PyrL2n3	BD	ENSG00000179935	LINC00652	-2.5064	-1.14642	-0.915095	0.362385	0.999974	-4.70853	FALSE		long intergenic non-protein coding RNA 652 [Source:HGNC Symbol;Acc:HGNC:25003]	lncRNA	43.39
PyrL2n3	BD	ENSG00000179941	BBS10	0.690983	0.431097	0.58141	0.562298	0.999974	-5.03019	FALSE	79738	Bardet-Biedl syndrome 10 [Source:HGNC Symbol;Acc:HGNC:26291]	protein_coding	37.16
PyrL2n3	BD	ENSG00000179943	FIZ1	2.1536	-0.623354	-1.15973	0.248973	0.999974	-4.7629	FALSE	84922	FLT3 interacting zinc finger 1 [Source:HGNC Symbol;Acc:HGNC:25917]	protein_coding	57.1
PyrL2n3	BD	ENSG00000179950	PUF60	5.23699	-0.0652034	-0.349372	0.727559	0.999974	-6.12288	FALSE	22827	poly(U) binding splicing factor 60 [Source:HGNC Symbol;Acc:HGNC:17042]	protein_coding	61.68
PyrL2n3	BD	ENSG00000179954	SSC5D	2.09017	0.636134	0.995037	0.322166	0.999974	-4.84946	FALSE	284297	scavenger receptor cysteine rich family member with 5 domains [Source:HGNC Symbol;Acc:HGNC:26641]	protein_coding	54.52
PyrL2n3	BD	ENSG00000179958	DCTPP1	-1.33729	-0.394762	-0.333131	0.739746	0.999974	-4.89229	FALSE	79077	dCTP pyrophosphatase 1 [Source:HGNC Symbol;Acc:HGNC:28777]	protein_coding	53.2
PyrL2n3	BD	ENSG00000179965	ZNF771	3.49029	0.451484	1.37062	0.173622	0.992297	-4.83848	FALSE	51333	zinc finger protein 771 [Source:HGNC Symbol;Acc:HGNC:29653]	protein_coding	51.75
PyrL2n3	BD	ENSG00000179978	NAIPP2	-0.0264655	0.13834	0.134006	0.893672	0.999974	-4.95843	FALSE		NAIP pseudogene 2 [Source:HGNC Symbol;Acc:HGNC:16042]	unprocessed_pseudogene	42.55
PyrL2n3	BD	ENSG00000179981	TSHZ1	6.14723	0.0158489	0.0981237	0.922034	0.999974	-6.48595	FALSE	10194	teashirt zinc finger homeobox 1 [Source:HGNC Symbol;Acc:HGNC:10669]	protein_coding	44.58
PyrL2n3	BD	ENSG00000179988	PSTK	4.22292	-0.525074	-1.94506	0.0546309	0.94426	-4.134	FALSE	118672	phosphoseryl-tRNA kinase [Source:HGNC Symbol;Acc:HGNC:28578]	protein_coding	40.38
PyrL2n3	BD	ENSG00000180008	SOCS4	3.21323	0.00239764	0.00675438	0.994625	0.999974	-5.58785	FALSE	122809	suppressor of cytokine signaling 4 [Source:HGNC Symbol;Acc:HGNC:19392]	protein_coding	37.83
PyrL2n3	BD	ENSG00000180011	PTGR3	5.15711	0.0376855	0.208835	0.83501	0.999974	-6.15117	FALSE	284273	prostaglandin reductase 3 [Source:HGNC Symbol;Acc:HGNC:28697]	protein_coding	46.3
PyrL2n3	BD	ENSG00000180035	ZNF48	3.88524	0.607635	1.94493	0.0546465	0.94426	-4.05428	FALSE	197407	zinc finger protein 48 [Source:HGNC Symbol;Acc:HGNC:13114]	protein_coding	53.07
PyrL2n3	BD	ENSG00000180044	C3orf80	3.43009	0.238384	0.507763	0.612759	0.999974	-5.46192	FALSE	401097	chromosome 3 open reading frame 80 [Source:HGNC Symbol;Acc:HGNC:40048]	protein_coding	52.83
PyrL2n3	BD	ENSG00000180061	TMEM150B	-3.02808	0.219432	0.206533	0.836802	0.999974	-4.89333	FALSE	284417	transmembrane protein 150B [Source:HGNC Symbol;Acc:HGNC:34415]	protein_coding	52.1
PyrL2n3	BD	ENSG00000180071	ANKRD18A	2.54184	-0.0239496	-0.0328613	0.973852	0.999974	-5.25772	FALSE	253650	ankyrin repeat domain 18A [Source:HGNC Symbol;Acc:HGNC:23643]	protein_coding	41.82
PyrL2n3	BD	ENSG00000180071	ANKRD18A	2.54184	-0.0239496	-0.0328613	0.973852	0.999974	-5.25772	FALSE	100289137	ankyrin repeat domain 18A [Source:HGNC Symbol;Acc:HGNC:23643]	protein_coding	41.82
PyrL2n3	BD	ENSG00000180083	WFDC11	-3.09627	-1.43608	-1.45207	0.149672	0.980442	-4.42105	FALSE	259239	WAP four-disulfide core domain 11 [Source:HGNC Symbol;Acc:HGNC:20478]	protein_coding	39.66
PyrL2n3	BD	ENSG00000180089	TMEM86B	-2.45122	-1.66598	-1.46776	0.145368	0.980371	-4.40858	FALSE	255043	transmembrane protein 86B [Source:HGNC Symbol;Acc:HGNC:28448]	protein_coding	64.28
PyrL2n3	BD	ENSG00000180096	SEPTIN1	1.23105	-1.44263	-1.77762	0.0785649	0.952114	-4.11519	FALSE	1731	septin 1 [Source:HGNC Symbol;Acc:HGNC:2879]	protein_coding	52.75
PyrL2n3	BD	ENSG00000180098	TRNAU1AP	3.37915	0.0701748	0.207073	0.836382	0.999974	-5.50529	FALSE	54952	tRNA selenocysteine 1 associated protein 1 [Source:HGNC Symbol;Acc:HGNC:30813]	protein_coding	47.61
PyrL2n3	BD	ENSG00000180104	EXOC3	5.99488	-0.0241792	-0.158223	0.874606	0.999974	-6.41702	FALSE	11336	exocyst complex component 3 [Source:HGNC Symbol;Acc:HGNC:30378]	protein_coding	51.23
PyrL2n3	BD	ENSG00000180113	TDRD6	3.03182	-0.698282	-0.873807	0.384999	0.999974	-5.07198	FALSE	221400	tudor domain containing 6 [Source:HGNC Symbol;Acc:HGNC:21339]	protein_coding	37.94
PyrL2n3	BD	ENSG00000180116	C12orf40	2.58598	0.168387	0.348364	0.728313	0.999974	-5.36524	FALSE	283461	chromosome 12 open reading frame 40 [Source:HGNC Symbol;Acc:HGNC:26846]	protein_coding	36.44
PyrL2n3	BD	ENSG00000180139	ACTA2-AS1	0.493287	-0.382903	-0.378393	0.705956	0.999974	-4.96021	FALSE		ACTA2 antisense RNA 1 [Source:HGNC Symbol;Acc:HGNC:45169]	lncRNA	43.42
PyrL2n3	BD	ENSG00000180155	LYNX1	6.86448	0.184686	1.13064	0.261214	0.999974	-6.05484	FALSE	66004	Ly6/neurotoxin 1 [Source:HGNC Symbol;Acc:HGNC:29604]	protein_coding	64.18
PyrL2n3	BD	ENSG00000180182	MED14	5.28182	0.0854268	0.46729	0.641329	0.999974	-6.10357	FALSE	9282	mediator complex subunit 14 [Source:HGNC Symbol;Acc:HGNC:2370]	protein_coding	38.86
PyrL2n3	BD	ENSG00000180185	FAHD1	2.57464	0.222702	0.459822	0.646661	0.999974	-5.3627	FALSE	81889	fumarylacetoacetate hydrolase domain containing 1 [Source:HGNC Symbol;Acc:HGNC:14169]	protein_coding	45.43
PyrL2n3	BD	ENSG00000180190	TDRP	5.21948	0.321105	1.6902	0.0941638	0.961895	-4.80463	FALSE	157695	testis development related protein [Source:HGNC Symbol;Acc:HGNC:26951]	protein_coding	42.86
PyrL2n3	BD	ENSG00000180198	RCC1	0.59478	0.0810775	0.0954178	0.924178	0.999974	-5.06012	FALSE	1104	regulator of chromosome condensation 1 [Source:HGNC Symbol;Acc:HGNC:1913]	protein_coding	50
PyrL2n3	BD	ENSG00000180205	WFDC9	-3.50162	2.05971	2.0295	0.0451158	0.937649	-3.96907	FALSE	259240	WAP four-disulfide core domain 9 [Source:HGNC Symbol;Acc:HGNC:20380]	protein_coding	39.36
PyrL2n3	BD	ENSG00000180210	F2	-3.71145	-0.285533	-0.256709	0.797941	0.999974	-4.88414	FALSE	2147	coagulation factor II, thrombin [Source:HGNC Symbol;Acc:HGNC:3535]	protein_coding	50.63
PyrL2n3	BD	ENSG00000180219	GARIN6	-2.64964	-1.28309	-1.09135	0.277791	0.999974	-4.63144	FALSE	196472	golgi associated RAB2 interactor family member 6 [Source:HGNC Symbol;Acc:HGNC:28594]	protein_coding	48.01
PyrL2n3	BD	ENSG00000180228	PRKRA	4.04117	-0.177738	-0.544403	0.587399	0.999974	-5.67983	FALSE	8575	protein activator of interferon induced protein kinase EIF2AK2 [Source:HGNC Symbol;Acc:HGNC:9438]	protein_coding	39.63
PyrL2n3	BD	ENSG00000180229	HERC2P3	4.43061	0.0532925	0.175302	0.861204	0.999974	-5.94455	FALSE		HERC2 pseudogene 3 [Source:HGNC Symbol;Acc:HGNC:4871]	transcribed_unprocessed_pseudogene	42.73
PyrL2n3	BD	ENSG00000180233	ZNRF2	4.82813	0.186759	0.719176	0.473742	0.999974	-5.80766	FALSE	223082	zinc and ring finger 2 [Source:HGNC Symbol;Acc:HGNC:22316]	protein_coding	36.62
PyrL2n3	BD	ENSG00000180245	RRH	1.57994	1.18445	1.60296	0.112159	0.970312	-4.29032	FALSE	10692	retinal pigment epithelium-derived rhodopsin homolog [Source:HGNC Symbol;Acc:HGNC:10450]	protein_coding	37.02
PyrL2n3	BD	ENSG00000180251	SLC9A4	-1.96729	1.25558	1.23452	0.219958	0.999974	-4.56091	FALSE	389015	solute carrier family 9 member A4 [Source:HGNC Symbol;Acc:HGNC:11077]	protein_coding	40.97
PyrL2n3	BD	ENSG00000180257	ZNF816	-3.47551	0.40532	0.370414	0.711872	0.999974	-4.86465	FALSE	125893	zinc finger protein 816 [Source:HGNC Symbol;Acc:HGNC:26995]	protein_coding	43.93
PyrL2n3	BD	ENSG00000180263	FGD6	4.80688	-0.0901006	-0.329696	0.742333	0.999974	-5.95528	FALSE	55785	FYVE, RhoGEF and PH domain containing 6 [Source:HGNC Symbol;Acc:HGNC:21740]	protein_coding	41.01
PyrL2n3	BD	ENSG00000180269	GPR139	-3.22988	0.485221	0.465239	0.642791	0.999974	-4.85856	FALSE	124274	G protein-coupled receptor 139 [Source:HGNC Symbol;Acc:HGNC:19995]	protein_coding	44.23
PyrL2n3	BD	ENSG00000180287	PLD5	4.95034	-0.0514135	-0.127609	0.898803	0.999974	-5.98903	FALSE	200150	phospholipase D family member 5 [Source:HGNC Symbol;Acc:HGNC:26879]	protein_coding	40.38
PyrL2n3	BD	ENSG00000180304	OAZ2	5.36108	0.165273	0.946182	0.34638	0.999974	-5.80791	FALSE	4947	ornithine decarboxylase antizyme 2 [Source:HGNC Symbol;Acc:HGNC:8096]	protein_coding	47.83
PyrL2n3	BD	ENSG00000180316	PNPLA1	1.12107	-1.05106	-1.53995	0.126791	0.976447	-4.35172	FALSE	285848	patatin like phospholipase domain containing 1 [Source:HGNC Symbol;Acc:HGNC:21246]	protein_coding	47
PyrL2n3	BD	ENSG00000180329	CCDC43	3.35878	0.395685	0.927851	0.355762	0.999974	-5.20979	FALSE	124808	coiled-coil domain containing 43 [Source:HGNC Symbol;Acc:HGNC:26472]	protein_coding	39.85
PyrL2n3	BD	ENSG00000180332	KCTD4	-0.253677	-1.07914	-0.990849	0.324197	0.999974	-4.69858	FALSE	386618	potassium channel tetramerization domain containing 4 [Source:HGNC Symbol;Acc:HGNC:23227]	protein_coding	37.68
PyrL2n3	BD	ENSG00000180336	MEIOC	-0.0535472	0.784012	0.829599	0.408779	0.999974	-4.79296	FALSE	284071	meiosis specific with coiled-coil domain [Source:HGNC Symbol;Acc:HGNC:26670]	protein_coding	40.15
PyrL2n3	BD	ENSG00000180346	TIGD2	-1.42104	-0.355361	-0.297147	0.766982	0.999974	-4.88916	FALSE	166815	tigger transposable element derived 2 [Source:HGNC Symbol;Acc:HGNC:18333]	protein_coding	42.86
PyrL2n3	BD	ENSG00000180347	ITPRID1	3.55117	0.38405	1.34597	0.181414	0.993737	-4.88633	FALSE	223075	ITPR interacting domain containing 1 [Source:HGNC Symbol;Acc:HGNC:27363]	protein_coding	38.19
PyrL2n3	BD	ENSG00000180353	HCLS1	-1.33049	-0.277931	-0.239642	0.811108	0.999974	-4.92369	FALSE	3059	hematopoietic cell-specific Lyn substrate 1 [Source:HGNC Symbol;Acc:HGNC:4844]	protein_coding	41.45
PyrL2n3	BD	ENSG00000180354	MTURN	8.02205	0.0329977	0.401019	0.689278	0.999974	-6.97298	FALSE	222166	maturin, neural progenitor differentiation regulator homolog [Source:HGNC Symbol;Acc:HGNC:25457]	protein_coding	46.56
PyrL2n3	BD	ENSG00000180357	ZNF609	7.31085	0.0648255	0.599735	0.550066	0.999974	-6.63611	FALSE	23060	zinc finger protein 609 [Source:HGNC Symbol;Acc:HGNC:29003]	protein_coding	42.7
PyrL2n3	BD	ENSG00000180370	PAK2	5.07631	0.223255	1.31079	0.192987	0.9961	-5.3113	FALSE	5062	p21 (RAC1) activated kinase 2 [Source:HGNC Symbol;Acc:HGNC:8591]	protein_coding	41.7
PyrL2n3	BD	ENSG00000180376	CCDC66	5.60001	0.13235	0.882242	0.379803	0.999974	-5.91833	FALSE	285331	coiled-coil domain containing 66 [Source:HGNC Symbol;Acc:HGNC:27709]	protein_coding	39.79
PyrL2n3	BD	ENSG00000180385	EMC3-AS1	-1.09518	0.74328	0.637542	0.525257	0.999974	-4.82463	FALSE		EMC3 antisense RNA 1 [Source:HGNC Symbol;Acc:HGNC:49223]	transcribed_unprocessed_pseudogene	41.01
PyrL2n3	BD	ENSG00000180398	MCFD2	5.23502	0.25358	1.32295	0.188927	0.993737	-5.35013	FALSE	90411	multiple coagulation factor deficiency 2, ER cargo receptor complex subunit [Source:HGNC Symbol;Acc:HGNC:18451]	protein_coding	45.38
PyrL2n3	BD	ENSG00000180423	HARBI1	-0.828882	-0.22612	-0.197154	0.844115	0.999974	-4.92432	FALSE	283254	harbinger transposase derived 1 [Source:HGNC Symbol;Acc:HGNC:26522]	protein_coding	46.15
PyrL2n3	BD	ENSG00000180425	C11orf71	-1.21263	-2.18355	-1.81901	0.0719606	0.946636	-4.13993	FALSE	54494	chromosome 11 open reading frame 71 [Source:HGNC Symbol;Acc:HGNC:25937]	protein_coding	39.34
PyrL2n3	BD	ENSG00000180438	TPRXL	2.82058	0.244354	0.57432	0.567066	0.999974	-5.33117	FALSE	348825	tetrapeptide repeat homeobox like (pseudogene) [Source:HGNC Symbol;Acc:HGNC:32178]	transcribed_processed_pseudogene	40.1
PyrL2n3	BD	ENSG00000180440	SERTM1	5.66883	-0.158141	-0.771454	0.442292	0.999974	-6.03468	FALSE	400120	serine rich and transmembrane domain containing 1 [Source:HGNC Symbol;Acc:HGNC:33792]	protein_coding	39.42
PyrL2n3	BD	ENSG00000180447	GAS1	-2.99402	-0.959514	-0.836147	0.405104	0.999974	-4.74073	FALSE	2619	growth arrest specific 1 [Source:HGNC Symbol;Acc:HGNC:4165]	protein_coding	59.68
PyrL2n3	BD	ENSG00000180448	ARHGAP45	1.18267	0.470709	0.533309	0.595025	0.999974	-5.00051	FALSE	23526	Rho GTPase activating protein 45 [Source:HGNC Symbol;Acc:HGNC:17102]	protein_coding	61.63
PyrL2n3	BD	ENSG00000180479	ZNF571	1.8143	1.50251	2.16099	0.03313	0.922861	-3.61023	FALSE	51276	zinc finger protein 571 [Source:HGNC Symbol;Acc:HGNC:25000]	protein_coding	39.97
PyrL2n3	BD	ENSG00000180481	GLIPR1L2	0.676187	1.94593	2.11117	0.0372995	0.924192	-3.75619	FALSE	144321	GLIPR1 like 2 [Source:HGNC Symbol;Acc:HGNC:28592]	protein_coding	34.94
PyrL2n3	BD	ENSG00000180488	MIGA1	6.00397	0.0203618	0.151707	0.879729	0.999974	-6.43138	FALSE	374986	mitoguardin 1 [Source:HGNC Symbol;Acc:HGNC:24741]	protein_coding	39.53
PyrL2n3	BD	ENSG00000180509	KCNE1	-1.06087	-0.483729	-0.441519	0.659809	0.999974	-4.90743	FALSE	3753	potassium voltage-gated channel subfamily E regulatory subunit 1 [Source:HGNC Symbol;Acc:HGNC:6240]	protein_coding	43.71
PyrL2n3	BD	ENSG00000180525	DIP2C-AS1	3.93044	0.069924	0.251314	0.802097	0.999974	-5.70674	FALSE		DIP2C antisense RNA 1 [Source:HGNC Symbol;Acc:HGNC:30724]	lncRNA	48.43
PyrL2n3	BD	ENSG00000180530	NRIP1	5.98368	0.0413332	0.281787	0.778701	0.999974	-6.38809	FALSE	8204	nuclear receptor interacting protein 1 [Source:HGNC Symbol;Acc:HGNC:8001]	protein_coding	36.59
PyrL2n3	BD	ENSG00000180537	RNF182	1.72389	0.567537	0.633745	0.52779	0.999974	-5.01427	FALSE	221687	ring finger protein 182 [Source:HGNC Symbol;Acc:HGNC:28522]	protein_coding	38.5
PyrL2n3	BD	ENSG00000180539	LINC02908	0.100787	1.13244	1.09541	0.276017	0.999974	-4.65672	FALSE	401563	long intergenic non-protein coding RNA 2908 [Source:HGNC Symbol;Acc:HGNC:31426]	lncRNA	64.18
PyrL2n3	BD	ENSG00000180543	TSPYL5	4.59987	0.165467	0.697761	0.486977	0.999974	-5.74499	FALSE	85453	TSPY like 5 [Source:HGNC Symbol;Acc:HGNC:29367]	protein_coding	49.7
PyrL2n3	BD	ENSG00000180573	H2AC6	2.5339	-0.173041	-0.251669	0.801824	0.999974	-5.26817	FALSE	8334	H2A clustered histone 6 [Source:HGNC Symbol;Acc:HGNC:4733]	protein_coding	41.82
PyrL2n3	BD	ENSG00000180574	EIF2S3B	-2.32668	0.340264	0.3822	0.70314	0.999974	-4.8699	FALSE	255308	eukaryotic translation initiation factor 2 subunit gamma B [Source:HGNC Symbol;Acc:HGNC:43863]	protein_coding	35.61
PyrL2n3	BD	ENSG00000180592	SKIDA1	0.348619	-0.453747	-0.532709	0.595439	0.999974	-4.99916	FALSE	387640	SKI/DACH domain containing 1 [Source:HGNC Symbol;Acc:HGNC:32697]	protein_coding	45.39
PyrL2n3	BD	ENSG00000180596	H2BC4	2.24076	0.462421	0.773256	0.44123	0.999974	-5.10522	FALSE	8347	H2B clustered histone 4 [Source:HGNC Symbol;Acc:HGNC:4757]	protein_coding	37.87
PyrL2n3	BD	ENSG00000180610	ZBTB12BP	-3.95665	-0.0120456	-0.0112767	0.991026	0.999974	-4.89496	FALSE		zinc finger and BTB domain containing 12B, pseudogene [Source:HGNC Symbol;Acc:HGNC:37702]	processed_pseudogene	62.04
PyrL2n3	BD	ENSG00000180611	MB21D2	5.72184	-0.244957	-1.38997	0.167684	0.988402	-5.41339	FALSE	151963	Mab-21 domain containing 2 [Source:HGNC Symbol;Acc:HGNC:30438]	protein_coding	42.65
PyrL2n3	BD	ENSG00000180616	SSTR2	4.85563	0.131316	0.417183	0.67758	0.999974	-5.99379	FALSE	6752	somatostatin receptor 2 [Source:HGNC Symbol;Acc:HGNC:11331]	protein_coding	47.17
PyrL2n3	BD	ENSG00000180626	ZNF594	4.69664	-0.188611	-0.920901	0.359361	0.999974	-5.66306	FALSE	84622	zinc finger protein 594 [Source:HGNC Symbol;Acc:HGNC:29392]	protein_coding	43.9
PyrL2n3	BD	ENSG00000180628	PCGF5	6.39487	0.00791894	0.0599525	0.952315	0.999974	-6.53039	FALSE	84333	polycomb group ring finger 5 [Source:HGNC Symbol;Acc:HGNC:28264]	protein_coding	38.13
PyrL2n3	BD	ENSG00000180638	SLC47A2	2.44613	-0.249323	-0.428208	0.669439	0.999974	-5.28047	FALSE	146802	solute carrier family 47 member 2 [Source:HGNC Symbol;Acc:HGNC:26439]	protein_coding	47.45
PyrL2n3	BD	ENSG00000180660	MAB21L1	0.650132	-0.195152	-0.232706	0.816475	0.999974	-5.04981	FALSE	4081	mab-21 like 1 [Source:HGNC Symbol;Acc:HGNC:6757]	protein_coding	43.95
PyrL2n3	BD	ENSG00000180667	YOD1	1.90513	0.853169	1.27649	0.204795	0.999974	-4.68247	FALSE	55432	YOD1 deubiquitinase [Source:HGNC Symbol;Acc:HGNC:25035]	protein_coding	39.45
PyrL2n3	BD	ENSG00000180694	TMEM64	4.91435	-0.136299	-0.622186	0.535263	0.999974	-5.90301	FALSE	169200	transmembrane protein 64 [Source:HGNC Symbol;Acc:HGNC:25441]	protein_coding	38.54
PyrL2n3	BD	ENSG00000180697	C3orf22	-3.90237	0.0370694	0.0360239	0.971336	0.999974	-4.90282	FALSE	152065	chromosome 3 open reading frame 22 [Source:HGNC Symbol;Acc:HGNC:28534]	protein_coding	54.22
PyrL2n3	BD	ENSG00000180712	LINC02363	-4.03788	-1.66065	-1.70726	0.0909362	0.960603	-4.24093	FALSE		long intergenic non-protein coding RNA 2363 [Source:HGNC Symbol;Acc:HGNC:53286]	lncRNA	43.77
PyrL2n3	BD	ENSG00000180720	CHRM4	2.88191	-0.360699	-0.625191	0.533297	0.999974	-5.25802	FALSE	1132	cholinergic receptor muscarinic 4 [Source:HGNC Symbol;Acc:HGNC:1953]	protein_coding	61
PyrL2n3	BD	ENSG00000180747	SMG1P3	6.574	-0.273936	-1.96534	0.0522021	0.94426	-4.6803	FALSE		SMG1 pseudogene 3 [Source:HGNC Symbol;Acc:HGNC:49860]	transcribed_unprocessed_pseudogene	40.25
PyrL2n3	BD	ENSG00000180758	GPR157	-2.60894	-0.0261623	-0.0236411	0.981187	0.999974	-4.90847	FALSE	80045	G protein-coupled receptor 157 [Source:HGNC Symbol;Acc:HGNC:23687]	protein_coding	49.97
PyrL2n3	BD	ENSG00000180769	WDFY3-AS2	3.0475	0.899851	2.14626	0.0343184	0.922861	-3.60017	FALSE	404201	WDFY3 antisense RNA 2 [Source:HGNC Symbol;Acc:HGNC:21603]	lncRNA	38.3
PyrL2n3	BD	ENSG00000180773	SLC36A4	5.11161	0.019374	0.0965558	0.923276	0.999974	-6.19027	FALSE	120103	solute carrier family 36 member 4 [Source:HGNC Symbol;Acc:HGNC:19660]	protein_coding	35.1
PyrL2n3	BD	ENSG00000180776	ZDHHC20	5.67502	-0.0430988	-0.270463	0.787372	0.999974	-6.29899	FALSE	253832	zinc finger DHHC-type palmitoyltransferase 20 [Source:HGNC Symbol;Acc:HGNC:20749]	protein_coding	41.14
PyrL2n3	BD	ENSG00000180777	ANKRD30B	5.12788	0.181655	0.807799	0.421161	0.999974	-5.82688	FALSE	374860	ankyrin repeat domain 30B [Source:HGNC Symbol;Acc:HGNC:24165]	protein_coding	35.4
PyrL2n3	BD	ENSG00000180787	ZFP3	3.41408	0.13227	0.356866	0.721958	0.999974	-5.50595	FALSE	124961	ZFP3 zinc finger protein [Source:HGNC Symbol;Acc:HGNC:12861]	protein_coding	45.52
PyrL2n3	BD	ENSG00000180801	ARSJ	3.07387	-0.0494898	-0.0686458	0.945449	0.999974	-5.43027	FALSE	79642	arylsulfatase family member J [Source:HGNC Symbol;Acc:HGNC:26286]	protein_coding	36.4
PyrL2n3	BD	ENSG00000180815	MAP3K15	1.98383	-0.574382	-0.982572	0.328235	0.999974	-4.91736	FALSE	389840	mitogen-activated protein kinase kinase kinase 15 [Source:HGNC Symbol;Acc:HGNC:31689]	protein_coding	44.26
PyrL2n3	BD	ENSG00000180817	PPA1	3.89919	0.783786	2.4806	0.0148182	0.874267	-3.05701	FALSE	5464	inorganic pyrophosphatase 1 [Source:HGNC Symbol;Acc:HGNC:9226]	protein_coding	39.8
PyrL2n3	BD	ENSG00000180822	PSMG4	4.59714	0.162719	0.751298	0.454272	0.999974	-5.71144	FALSE	389362	proteasome assembly chaperone 4 [Source:HGNC Symbol;Acc:HGNC:21108]	protein_coding	49.83
PyrL2n3	BD	ENSG00000180828	BHLHE22	2.33116	-0.00805841	-0.0124747	0.990072	0.999974	-5.25833	FALSE	27319	basic helix-loop-helix family member e22 [Source:HGNC Symbol;Acc:HGNC:11963]	protein_coding	53.57
PyrL2n3	BD	ENSG00000180834	MAP6D1	-0.044214	-0.854545	-0.800805	0.42518	0.999974	-4.82276	FALSE	79929	MAP6 domain containing 1 [Source:HGNC Symbol;Acc:HGNC:25753]	protein_coding	54.68
PyrL2n3	BD	ENSG00000180855	ZNF443	-2.34231	-0.177623	-0.150384	0.88077	0.999974	-4.89748	FALSE	10224	zinc finger protein 443 [Source:HGNC Symbol;Acc:HGNC:20878]	protein_coding	41.47
PyrL2n3	BD	ENSG00000180867	PDIA3P1	-0.690597	-0.776207	-0.771484	0.442274	0.999974	-4.78552	FALSE		protein disulfide isomerase family A member 3 pseudogene 1 [Source:HGNC Symbol;Acc:HGNC:4607]	transcribed_processed_pseudogene	41.31
PyrL2n3	BD	ENSG00000180875	GREM2	4.12971	-0.328514	-0.844477	0.400542	0.999974	-5.49741	FALSE	64388	gremlin 2, DAN family BMP antagonist [Source:HGNC Symbol;Acc:HGNC:17655]	protein_coding	40.58
PyrL2n3	BD	ENSG00000180878	C11orf42	2.13648	0.787576	1.37707	0.171625	0.990548	-4.55308	FALSE	160298	chromosome 11 open reading frame 42 [Source:HGNC Symbol;Acc:HGNC:28541]	protein_coding	46.33
PyrL2n3	BD	ENSG00000180879	SSR4	1.84137	0.317982	0.431903	0.66676	0.999974	-5.10078	FALSE	6748	signal sequence receptor subunit 4 [Source:HGNC Symbol;Acc:HGNC:11326]	protein_coding	61.52
PyrL2n3	BD	ENSG00000180881	CAPS2	5.38408	-0.121066	-0.703425	0.483457	0.999974	-6.02545	FALSE	84698	calcyphosine 2 [Source:HGNC Symbol;Acc:HGNC:16471]	protein_coding	35.15
PyrL2n3	BD	ENSG00000180884	ZNF792	-3.23659	1.70197	1.57657	0.118114	0.971003	-4.33661	FALSE	126375	zinc finger protein 792 [Source:HGNC Symbol;Acc:HGNC:24751]	protein_coding	51.69
PyrL2n3	BD	ENSG00000180891	CUEDC1	3.50654	-0.512282	-1.2185	0.225958	0.999974	-4.96392	FALSE	404093	CUE domain containing 1 [Source:HGNC Symbol;Acc:HGNC:31350]	protein_coding	51.4
PyrL2n3	BD	ENSG00000180900	SCRIB	4.92436	0.0222627	0.0998083	0.9207	0.999974	-6.05378	FALSE	23513	scribble planar cell polarity protein [Source:HGNC Symbol;Acc:HGNC:30377]	protein_coding	62.82
PyrL2n3	BD	ENSG00000180901	KCTD2	5.54359	0.0276445	0.171786	0.863959	0.999974	-6.27776	FALSE	23510	potassium channel tetramerization domain containing 2 [Source:HGNC Symbol;Acc:HGNC:21294]	protein_coding	49.14
PyrL2n3	BD	ENSG00000180902	D2HGDH	4.22453	0.0735662	0.264646	0.791837	0.999974	-5.77643	FALSE	728294	D-2-hydroxyglutarate dehydrogenase [Source:HGNC Symbol;Acc:HGNC:28358]	protein_coding	56.87
PyrL2n3	BD	ENSG00000180914	OXTR	-1.15324	1.22247	1.02388	0.308411	0.999974	-4.6753	FALSE	5021	oxytocin receptor [Source:HGNC Symbol;Acc:HGNC:8529]	protein_coding	49.96
PyrL2n3	BD	ENSG00000180917	CMTR2	0.982263	-0.754488	-0.952749	0.343059	0.999974	-4.84319	FALSE	55783	cap methyltransferase 2 [Source:HGNC Symbol;Acc:HGNC:25635]	protein_coding	39.62
PyrL2n3	BD	ENSG00000180921	FAM83H	3.07441	-0.590044	-1.07765	0.283834	0.999974	-4.94489	FALSE	286077	family with sequence similarity 83 member H [Source:HGNC Symbol;Acc:HGNC:24797]	protein_coding	64.47
PyrL2n3	BD	ENSG00000180929	GPR62	-3.50826	-2.54566	-2.33497	0.0215825	0.874267	-3.68949	FALSE	118442	G protein-coupled receptor 62 [Source:HGNC Symbol;Acc:HGNC:13301]	protein_coding	65.64
PyrL2n3	BD	ENSG00000180934	OR56A1	-3.46718	2.19674	2.14903	0.0340924	0.922861	-3.86506	FALSE	120796	olfactory receptor family 56 subfamily A member 1 [Source:HGNC Symbol;Acc:HGNC:14781]	protein_coding	38.52
PyrL2n3	BD	ENSG00000180953	ST20	-3.19065	-0.306636	-0.263151	0.792986	0.999974	-4.88217	FALSE		suppressor of tumorigenicity 20 [Source:HGNC Symbol;Acc:HGNC:33520]	lncRNA	41.13
PyrL2n3	BD	ENSG00000180957	PITPNB	5.79364	0.269081	1.83845	0.069021	0.946636	-4.73793	FALSE	23760	phosphatidylinositol transfer protein beta [Source:HGNC Symbol;Acc:HGNC:9002]	protein_coding	39.71
PyrL2n3	BD	ENSG00000180964	TCEAL8	2.26622	0.139865	0.223953	0.823259	0.999974	-5.2525	FALSE	90843	transcription elongation factor A like 8 [Source:HGNC Symbol;Acc:HGNC:28683]	protein_coding	46.36
PyrL2n3	BD	ENSG00000180979	LRRC57	3.03665	0.229008	0.54896	0.58428	0.999974	-5.32024	FALSE	255252	leucine rich repeat containing 57 [Source:HGNC Symbol;Acc:HGNC:26719]	protein_coding	43.17
PyrL2n3	BD	ENSG00000180992	MRPL14	1.11634	0.254171	0.284879	0.776337	0.999974	-5.01854	FALSE	64928	mitochondrial ribosomal protein L14 [Source:HGNC Symbol;Acc:HGNC:14279]	protein_coding	46.14
PyrL2n3	BD	ENSG00000180998	GPR137C	4.9869	-0.0638229	-0.284129	0.776911	0.999974	-6.08196	FALSE	283554	G protein-coupled receptor 137C [Source:HGNC Symbol;Acc:HGNC:25445]	protein_coding	37.43
PyrL2n3	BD	ENSG00000180999	C1orf105	-3.47202	1.00966	1.01795	0.311204	0.999974	-4.66616	FALSE	92346	chromosome 1 open reading frame 105 [Source:HGNC Symbol;Acc:HGNC:29591]	protein_coding	41.63
PyrL2n3	BD	ENSG00000181004	BBS12	1.10816	0.159349	0.21563	0.829724	0.999974	-5.10004	FALSE	166379	Bardet-Biedl syndrome 12 [Source:HGNC Symbol;Acc:HGNC:26648]	protein_coding	39.69
PyrL2n3	BD	ENSG00000181007	ZFP82	3.78398	-0.0762204	-0.2164	0.829125	0.999974	-5.70458	FALSE	284406	ZFP82 zinc finger protein [Source:HGNC Symbol;Acc:HGNC:28682]	protein_coding	40.73
PyrL2n3	BD	ENSG00000181016	LSMEM1	-0.0599523	-0.236189	-0.233049	0.816209	0.999974	-4.98121	FALSE	286006	leucine rich single-pass membrane protein 1 [Source:HGNC Symbol;Acc:HGNC:22036]	protein_coding	40.22
PyrL2n3	BD	ENSG00000181019	NQO1	0.760495	-0.223926	-0.259782	0.795576	0.999974	-5.04766	FALSE	1728	NAD(P)H quinone dehydrogenase 1 [Source:HGNC Symbol;Acc:HGNC:2874]	protein_coding	46.9
PyrL2n3	BD	ENSG00000181026	AEN	1.31883	-0.436726	-0.56517	0.573248	0.999974	-4.99552	FALSE	64782	apoptosis enhancing nuclease [Source:HGNC Symbol;Acc:HGNC:25722]	protein_coding	51.37
PyrL2n3	BD	ENSG00000181027	FKRP	4.32954	-0.203783	-0.837681	0.404246	0.999974	-5.56453	FALSE	79147	fukutin related protein [Source:HGNC Symbol;Acc:HGNC:17997]	protein_coding	51.13
PyrL2n3	BD	ENSG00000181029	TRAPPC5	-1.19917	-0.302272	-0.258151	0.796831	0.999974	-4.90641	FALSE	126003	trafficking protein particle complex subunit 5 [Source:HGNC Symbol;Acc:HGNC:23067]	protein_coding	58.08
PyrL2n3	BD	ENSG00000181031	RPH3AL	4.91739	0.0455221	0.18736	0.851765	0.999974	-6.03118	FALSE	9501	rabphilin 3A like (without C2 domains) [Source:HGNC Symbol;Acc:HGNC:10296]	protein_coding	53.42
PyrL2n3	BD	ENSG00000181035	SLC25A42	5.2088	0.0227008	0.108008	0.91421	0.999974	-6.16702	FALSE	284439	solute carrier family 25 member 42 [Source:HGNC Symbol;Acc:HGNC:28380]	protein_coding	52.56
PyrL2n3	BD	ENSG00000181038	METTL23	-1.90957	-1.51391	-1.3767	0.171739	0.990548	-4.46924	FALSE	124512	methyltransferase like 23 [Source:HGNC Symbol;Acc:HGNC:26988]	protein_coding	47.85
PyrL2n3	BD	ENSG00000181045	SLC26A11	4.56781	-0.000274402	-0.00104227	0.999171	0.999974	-5.91254	FALSE	284129	solute carrier family 26 member 11 [Source:HGNC Symbol;Acc:HGNC:14471]	protein_coding	53.49
PyrL2n3	BD	ENSG00000181061	HIGD1A	1.28574	0.881441	1.20193	0.232284	0.999974	-4.66489	FALSE	25994	HIG1 hypoxia inducible domain family member 1A [Source:HGNC Symbol;Acc:HGNC:29527]	protein_coding	42.28
PyrL2n3	BD	ENSG00000181072	CHRM2	-0.520062	0.951179	0.92144	0.359081	0.999974	-4.74851	FALSE	1129	cholinergic receptor muscarinic 2 [Source:HGNC Symbol;Acc:HGNC:1951]	protein_coding	37.16
PyrL2n3	BD	ENSG00000181085	MAPK15	3.99694	0.117603	0.358422	0.720797	0.999974	-5.69973	FALSE	225689	mitogen-activated protein kinase 15 [Source:HGNC Symbol;Acc:HGNC:24667]	protein_coding	64.81
PyrL2n3	BD	ENSG00000181090	EHMT1	6.46451	-0.102536	-0.836953	0.404653	0.999974	-6.19461	FALSE	79813	euchromatic histone lysine methyltransferase 1 [Source:HGNC Symbol;Acc:HGNC:24650]	protein_coding	49.24
PyrL2n3	BD	ENSG00000181135	ZNF707	2.20656	-0.540386	-0.874219	0.384134	0.999974	-4.98668	FALSE	286075	zinc finger protein 707 [Source:HGNC Symbol;Acc:HGNC:27815]	protein_coding	56.38
PyrL2n3	BD	ENSG00000181135	ZNF707	2.20656	-0.540386	-0.874219	0.384134	0.999974	-4.98668	FALSE	101928160	zinc finger protein 707 [Source:HGNC Symbol;Acc:HGNC:27815]	protein_coding	56.38
PyrL2n3	BD	ENSG00000181143	MUC16	-0.139532	0.41162	0.453611	0.651202	0.999974	-5.08922	FALSE	94025	mucin 16, cell surface associated [Source:HGNC Symbol;Acc:HGNC:15582]	protein_coding	45.91
PyrL2n3	BD	ENSG00000181163	NPM1	5.19788	0.111014	0.655302	0.513807	0.999974	-5.96593	FALSE	4869	nucleophosmin 1 [Source:HGNC Symbol;Acc:HGNC:7910]	protein_coding	43.58
PyrL2n3	BD	ENSG00000181191	PJA1	5.6397	0.189546	1.12882	0.261727	0.999974	-5.69587	FALSE	64219	praja ring finger ubiquitin ligase 1 [Source:HGNC Symbol;Acc:HGNC:16648]	protein_coding	52.11
PyrL2n3	BD	ENSG00000181192	DHTKD1	3.50058	0.302212	0.816698	0.41608	0.999974	-5.27114	FALSE	55526	dehydrogenase E1 and transketolase domain containing 1 [Source:HGNC Symbol;Acc:HGNC:23537]	protein_coding	46.22
PyrL2n3	BD	ENSG00000181211	HECW1-IT1	2.63641	-0.577333	-1.18917	0.237241	0.999974	-4.8351	FALSE	100127950	HECW1 intronic transcript 1 [Source:HGNC Symbol;Acc:HGNC:41465]	lncRNA	40.07
PyrL2n3	BD	ENSG00000181215	C4orf50	8.06742	-0.0901374	-0.910199	0.364948	0.999974	-6.64914	FALSE	389197	chromosome 4 open reading frame 50 [Source:HGNC Symbol;Acc:HGNC:33766]	protein_coding	49.24
PyrL2n3	BD	ENSG00000181218	H2AW	-1.36484	0.354214	0.28687	0.774816	0.999974	-4.89915	FALSE	92815	H2A.W histone [Source:HGNC Symbol;Acc:HGNC:20507]	protein_coding	47.84
PyrL2n3	BD	ENSG00000181220	ZNF746	5.24408	-0.0145005	-0.0764901	0.939185	0.999974	-6.1937	FALSE	155061	zinc finger protein 746 [Source:HGNC Symbol;Acc:HGNC:21948]	protein_coding	47.02
PyrL2n3	BD	ENSG00000181222	POLR2A	7.68747	0.0920079	1.00827	0.315803	0.999974	-6.42189	FALSE	5430	RNA polymerase II subunit A [Source:HGNC Symbol;Acc:HGNC:9187]	protein_coding	49.69
PyrL2n3	BD	ENSG00000181234	TMEM132C	5.43231	0.0500354	0.198469	0.843122	0.999974	-6.23765	FALSE	92293	transmembrane protein 132C [Source:HGNC Symbol;Acc:HGNC:25436]	protein_coding	45.06
PyrL2n3	BD	ENSG00000181240	SLC25A41	-2.14885	0.46357	0.404064	0.687045	0.999974	-4.8648	FALSE	284427	solute carrier family 25 member 41 [Source:HGNC Symbol;Acc:HGNC:28533]	protein_coding	50.86
PyrL2n3	BD	ENSG00000181264	TLCD5	2.6175	0.253066	0.519904	0.604302	0.999974	-5.19551	FALSE	219902	TLC domain containing 5 [Source:HGNC Symbol;Acc:HGNC:28280]	protein_coding	42.86
PyrL2n3	BD	ENSG00000181274	FRAT2	-0.867118	0.783857	0.695043	0.488671	0.999974	-4.82602	FALSE	23401	FRAT regulator of WNT signaling pathway 2 [Source:HGNC Symbol;Acc:HGNC:16048]	protein_coding	60.32
PyrL2n3	BD	ENSG00000181291	TMEM132E	4.97314	-0.255206	-0.736057	0.463895	0.999974	-5.81286	FALSE	124842	transmembrane protein 132E [Source:HGNC Symbol;Acc:HGNC:26991]	protein_coding	53.29
PyrL2n3	BD	ENSG00000181315	ZNF322	1.90386	0.873816	1.29017	0.200025	0.999974	-4.61063	FALSE	79692	zinc finger protein 322 [Source:HGNC Symbol;Acc:HGNC:23640]	protein_coding	37.34
PyrL2n3	BD	ENSG00000181322	NME9	4.46754	0.161527	0.648862	0.517944	0.999974	-5.74998	FALSE	347736	NME/NM23 family member 9 [Source:HGNC Symbol;Acc:HGNC:21343]	protein_coding	42.45
PyrL2n3	BD	ENSG00000181333	HEPHL1	0.250089	-0.713276	-0.829273	0.408963	0.999974	-4.81306	FALSE	341208	hephaestin like 1 [Source:HGNC Symbol;Acc:HGNC:30477]	protein_coding	39.82
PyrL2n3	BD	ENSG00000181350	LRRC75A	2.68206	0.650945	1.31897	0.190248	0.993737	-4.67593	FALSE	388341	leucine rich repeat containing 75A [Source:HGNC Symbol;Acc:HGNC:32403]	protein_coding	53.45
PyrL2n3	BD	ENSG00000181355	OFCC1	3.08022	-0.519204	-1.14591	0.254619	0.999974	-5.05263	FALSE		orofacial cleft 1 candidate 1 [Source:HGNC Symbol;Acc:HGNC:21017]	transcribed_unitary_pseudogene	38.27
PyrL2n3	BD	ENSG00000181378	CFAP65	0.300065	-0.0247093	-0.0245228	0.980485	0.999974	-5.00931	FALSE	255101	cilia and flagella associated protein 65 [Source:HGNC Symbol;Acc:HGNC:25325]	protein_coding	52.34
PyrL2n3	BD	ENSG00000181381	DDX60L	0.525937	0.916715	1.11735	0.266575	0.999974	-4.67663	FALSE	91351	DExD/H-box 60 like [Source:HGNC Symbol;Acc:HGNC:26429]	protein_coding	38.14
PyrL2n3	BD	ENSG00000181392	SYNE4	-2.30357	-2.27019	-1.97019	0.0516354	0.94426	-4.02736	FALSE	163183	spectrin repeat containing nuclear envelope family member 4 [Source:HGNC Symbol;Acc:HGNC:26703]	protein_coding	55.66
PyrL2n3	BD	ENSG00000181396	OGFOD3	4.08453	-0.172768	-0.563757	0.574206	0.999974	-5.63215	FALSE	79701	2-oxoglutarate and iron dependent oxygenase domain containing 3 [Source:HGNC Symbol;Acc:HGNC:26174]	protein_coding	54.33
PyrL2n3	BD	ENSG00000181404	WASHC1	2.70185	-0.203844	-0.340043	0.734551	0.999974	-5.312	FALSE	100287171	WASH complex subunit 1 [Source:HGNC Symbol;Acc:HGNC:24361]	protein_coding	45.88
PyrL2n3	BD	ENSG00000181404	WASHC1	2.70185	-0.203844	-0.340043	0.734551	0.999974	-5.312	FALSE	124906983	WASH complex subunit 1 [Source:HGNC Symbol;Acc:HGNC:24361]	protein_coding	45.88
PyrL2n3	BD	ENSG00000181404	WASHC1	2.70185	-0.203844	-0.340043	0.734551	0.999974	-5.312	FALSE	124908094	WASH complex subunit 1 [Source:HGNC Symbol;Acc:HGNC:24361]	protein_coding	45.88
PyrL2n3	BD	ENSG00000181404	WASHC1	2.70185	-0.203844	-0.340043	0.734551	0.999974	-5.312	FALSE	124908102	WASH complex subunit 1 [Source:HGNC Symbol;Acc:HGNC:24361]	protein_coding	45.88
PyrL2n3	BD	ENSG00000181409	AATK	6.8881	-0.135718	-0.956669	0.341086	0.999974	-6.22273	FALSE	9625	apoptosis associated tyrosine kinase [Source:HGNC Symbol;Acc:HGNC:21]	protein_coding	61.51
PyrL2n3	BD	ENSG00000181418	DDN	6.49938	-0.387257	-2.3666	0.0199161	0.874267	-3.86151	FALSE	23109	dendrin [Source:HGNC Symbol;Acc:HGNC:24458]	protein_coding	61.96
PyrL2n3	BD	ENSG00000181444	ZNF467	-0.644936	-0.153855	-0.13874	0.88994	0.999974	-4.94166	FALSE	168544	zinc finger protein 467 [Source:HGNC Symbol;Acc:HGNC:23154]	protein_coding	59.66
PyrL2n3	BD	ENSG00000181449	SOX2	0.566809	1.08676	1.22314	0.224207	0.999974	-4.5871	FALSE	6657	SRY-box transcription factor 2 [Source:HGNC Symbol;Acc:HGNC:11195]	protein_coding	50.68
PyrL2n3	BD	ENSG00000181450	ZNF678	4.23462	0.57226	1.89814	0.0606172	0.94426	-4.18678	FALSE	339500	zinc finger protein 678 [Source:HGNC Symbol;Acc:HGNC:28652]	protein_coding	40.32
PyrL2n3	BD	ENSG00000181458	TMEM45A	-0.166559	-0.389826	-0.476509	0.634771	0.999974	-4.98151	FALSE	55076	transmembrane protein 45A [Source:HGNC Symbol;Acc:HGNC:25480]	protein_coding	40.01
PyrL2n3	BD	ENSG00000181467	RAP2B	5.05065	0.00640683	0.0289173	0.976989	0.999974	-6.12138	FALSE	5912	RAP2B, member of RAS oncogene family [Source:HGNC Symbol;Acc:HGNC:9862]	protein_coding	41.26
PyrL2n3	BD	ENSG00000181472	ZBTB2	2.66392	0.163924	0.321524	0.748497	0.999974	-5.31005	FALSE	57621	zinc finger and BTB domain containing 2 [Source:HGNC Symbol;Acc:HGNC:20868]	protein_coding	44.34
PyrL2n3	BD	ENSG00000181481	RNF135	-1.57678	-1.30624	-1.23045	0.22147	0.999974	-4.56059	FALSE	84282	ring finger protein 135 [Source:HGNC Symbol;Acc:HGNC:21158]	protein_coding	46.14
PyrL2n3	BD	ENSG00000181513	ACBD4	2.6529	-0.313937	-0.583051	0.561197	0.999974	-5.19417	FALSE	79777	acyl-CoA binding domain containing 4 [Source:HGNC Symbol;Acc:HGNC:23337]	protein_coding	54.45
PyrL2n3	BD	ENSG00000181518	OR8D4	-3.06242	1.32066	1.18421	0.239189	0.999974	-4.58123	FALSE	338662	olfactory receptor family 8 subfamily D member 4 [Source:HGNC Symbol;Acc:HGNC:14840]	protein_coding	37.14
PyrL2n3	BD	ENSG00000181523	SGSH	3.21293	-0.601557	-1.43395	0.154767	0.982218	-4.6231	FALSE	6448	N-sulfoglucosamine sulfohydrolase [Source:HGNC Symbol;Acc:HGNC:10818]	protein_coding	58.83
PyrL2n3	BD	ENSG00000181544	FANCB	0.298499	0.14286	0.149877	0.881169	0.999974	-5.00984	FALSE	2187	FA complementation group B [Source:HGNC Symbol;Acc:HGNC:3583]	protein_coding	38.35
PyrL2n3	BD	ENSG00000181555	SETD2	7.23913	0.00615525	0.0666502	0.946996	0.999974	-6.7923	FALSE	29072	SET domain containing 2, histone lysine methyltransferase [Source:HGNC Symbol;Acc:HGNC:18420]	protein_coding	40.27
PyrL2n3	BD	ENSG00000181585	TMIE	2.26779	-0.292977	-0.482901	0.630242	0.999974	-5.18903	FALSE	259236	transmembrane inner ear [Source:HGNC Symbol;Acc:HGNC:30800]	protein_coding	56.66
PyrL2n3	BD	ENSG00000181588	MEX3D	1.04723	0.366306	0.436624	0.663344	0.999974	-5.03654	FALSE	399664	mex-3 RNA binding family member D [Source:HGNC Symbol;Acc:HGNC:16734]	protein_coding	61.04
PyrL2n3	BD	ENSG00000181610	MRPS23	4.42095	0.362863	1.46039	0.147377	0.980371	-4.94079	FALSE	51649	mitochondrial ribosomal protein S23 [Source:HGNC Symbol;Acc:HGNC:14509]	protein_coding	44.44
PyrL2n3	BD	ENSG00000181619	GPR135	5.79232	-0.178247	-1.12254	0.264372	0.999974	-5.7681	FALSE	64582	G protein-coupled receptor 135 [Source:HGNC Symbol;Acc:HGNC:19991]	protein_coding	40.38
PyrL2n3	BD	ENSG00000181626	ANKRD62	0.415736	-1.62582	-1.51391	0.133264	0.980371	-4.36808	FALSE	342850	ankyrin repeat domain 62 [Source:HGNC Symbol;Acc:HGNC:35241]	protein_coding	36.41
PyrL2n3	BD	ENSG00000181631	P2RY13	0.608514	-0.837687	-1.04424	0.298939	0.999974	-4.72894	FALSE	53829	purinergic receptor P2Y13 [Source:HGNC Symbol;Acc:HGNC:4537]	protein_coding	37.46
PyrL2n3	BD	ENSG00000181638	ZFP41	3.489	-0.472032	-1.27943	0.203764	0.999974	-4.83891	FALSE	286128	ZFP41 zinc finger protein [Source:HGNC Symbol;Acc:HGNC:26786]	protein_coding	57.2
PyrL2n3	BD	ENSG00000181652	ATG9B	0.191228	0.474883	0.484337	0.629226	0.999974	-4.93311	FALSE	285973	autophagy related 9B [Source:HGNC Symbol;Acc:HGNC:21899]	protein_coding	58.12
PyrL2n3	BD	ENSG00000181656	GPR88	2.48462	-0.0937093	-0.16272	0.871074	0.999974	-5.42611	FALSE	54112	G protein-coupled receptor 88 [Source:HGNC Symbol;Acc:HGNC:4539]	protein_coding	52.43
PyrL2n3	BD	ENSG00000181666	ZNF875	6.0053	-0.0587117	-0.400402	0.689731	0.999974	-6.3466	FALSE	284459	zinc finger protein 875 [Source:HGNC Symbol;Acc:HGNC:4928]	protein_coding	43.83
PyrL2n3	BD	ENSG00000181690	PLAG1	3.755	-0.219932	-0.667794	0.505833	0.999974	-5.47525	FALSE	5324	PLAG1 zinc finger [Source:HGNC Symbol;Acc:HGNC:9045]	protein_coding	38.74
PyrL2n3	BD	ENSG00000181704	YIPF6	3.72675	0.0160238	0.0536828	0.957297	0.999974	-5.73414	FALSE	286451	Yip1 domain family member 6 [Source:HGNC Symbol;Acc:HGNC:28304]	protein_coding	41.2
PyrL2n3	BD	ENSG00000181722	ZBTB20	5.73428	0.167687	0.751718	0.454153	0.999974	-6.09474	FALSE	26137	zinc finger and BTB domain containing 20 [Source:HGNC Symbol;Acc:HGNC:13503]	protein_coding	36.07
PyrL2n3	BD	ENSG00000181744	DIPK2A	5.26265	-0.119062	-0.552713	0.581717	0.999974	-6.04653	FALSE	205428	divergent protein kinase domain 2A [Source:HGNC Symbol;Acc:HGNC:28490]	protein_coding	37.12
PyrL2n3	BD	ENSG00000181751	MACIR	4.59798	0.0297424	0.110549	0.9122	0.999974	-6.03883	FALSE	90355	macrophage immunometabolism regulator [Source:HGNC Symbol;Acc:HGNC:25052]	protein_coding	37.42
PyrL2n3	BD	ENSG00000181754	AMIGO1	5.64659	0.0124046	0.0761162	0.939482	0.999974	-6.33736	FALSE	57463	adhesion molecule with Ig like domain 1 [Source:HGNC Symbol;Acc:HGNC:20824]	protein_coding	53.23
PyrL2n3	BD	ENSG00000181773	GPR3	-1.31068	0.487756	0.400888	0.689374	0.999974	-4.8733	FALSE	2827	G protein-coupled receptor 3 [Source:HGNC Symbol;Acc:HGNC:4484]	protein_coding	58.06
PyrL2n3	BD	ENSG00000181781	ODF3L2	-2.18924	-1.13511	-1.04688	0.297725	0.999974	-4.65295	FALSE	284451	outer dense fiber of sperm tails 3 like 2 [Source:HGNC Symbol;Acc:HGNC:26841]	protein_coding	58.58
PyrL2n3	BD	ENSG00000181788	SIAH2	4.16165	-0.259343	-0.997433	0.321008	0.999974	-5.36544	FALSE	6478	siah E3 ubiquitin protein ligase 2 [Source:HGNC Symbol;Acc:HGNC:10858]	protein_coding	44.98
PyrL2n3	BD	ENSG00000181789	COPG1	6.1593	0.281811	1.81302	0.0728864	0.946831	-4.86983	FALSE	22820	COPI coat complex subunit gamma 1 [Source:HGNC Symbol;Acc:HGNC:2236]	protein_coding	48.18
PyrL2n3	BD	ENSG00000181790	ADGRB1	8.77357	-0.11389	-0.931024	0.354997	0.999974	-6.85809	FALSE	575	adhesion G protein-coupled receptor B1 [Source:HGNC Symbol;Acc:HGNC:943]	protein_coding	62.67
PyrL2n3	BD	ENSG00000181798	LINC00471	-2.13157	-1.05087	-0.865726	0.388753	0.999974	-4.73119	FALSE	151477	long intergenic non-protein coding RNA 471 [Source:HGNC Symbol;Acc:HGNC:28668]	lncRNA	43
PyrL2n3	BD	ENSG00000181800	CELF2-AS1	5.09607	-0.200292	-0.896562	0.372147	0.999974	-5.70342	FALSE	414196	CELF2 antisense RNA 1 [Source:HGNC Symbol;Acc:HGNC:23515]	lncRNA	46.72
PyrL2n3	BD	ENSG00000181804	SLC9A9	5.982	0.0684981	0.432878	0.666054	0.999974	-6.33294	FALSE	285195	solute carrier family 9 member A9 [Source:HGNC Symbol;Acc:HGNC:20653]	protein_coding	39.27
PyrL2n3	BD	ENSG00000181817	LSM10	1.73159	0.361161	0.557594	0.578392	0.999974	-5.06758	FALSE	84967	LSM10, U7 small nuclear RNA associated [Source:HGNC Symbol;Acc:HGNC:17562]	protein_coding	50.71
PyrL2n3	BD	ENSG00000181826	RELL1	1.24267	-0.25234	-0.37167	0.71094	0.999974	-5.06217	FALSE	768211	RELT like 1 [Source:HGNC Symbol;Acc:HGNC:27379]	protein_coding	42.83
PyrL2n3	BD	ENSG00000181827	RFX7	6.67304	0.0781306	0.718211	0.474334	0.999974	-6.37269	FALSE	64864	regulatory factor X7 [Source:HGNC Symbol;Acc:HGNC:25777]	protein_coding	37.42
PyrL2n3	BD	ENSG00000181830	SLC35C1	2.35817	0.484126	0.764435	0.446443	0.999974	-5.11646	FALSE	55343	solute carrier family 35 member C1 [Source:HGNC Symbol;Acc:HGNC:20197]	protein_coding	56.94
PyrL2n3	BD	ENSG00000181847	TIGIT	-2.02646	1.32526	1.27778	0.204341	0.999974	-4.52914	FALSE	201633	T cell immunoreceptor with Ig and ITIM domains [Source:HGNC Symbol;Acc:HGNC:26838]	protein_coding	41.84
PyrL2n3	BD	ENSG00000181852	RNF41	4.99505	0.133827	0.690367	0.491594	0.999974	-5.83508	FALSE	10193	ring finger protein 41 [Source:HGNC Symbol;Acc:HGNC:18401]	protein_coding	47.86
PyrL2n3	BD	ENSG00000181873	IBA57	2.42422	-0.0907265	-0.180089	0.857454	0.999974	-5.31932	FALSE	200205	iron-sulfur cluster assembly factor IBA57 [Source:HGNC Symbol;Acc:HGNC:27302]	protein_coding	54.58
PyrL2n3	BD	ENSG00000181894	ZNF329	3.80866	-0.18323	-0.596063	0.552506	0.999974	-5.55007	FALSE	79673	zinc finger protein 329 [Source:HGNC Symbol;Acc:HGNC:14209]	protein_coding	46.4
PyrL2n3	BD	ENSG00000181896	ZNF101	0.370419	0.832201	0.948015	0.345451	0.999974	-4.76891	FALSE	94039	zinc finger protein 101 [Source:HGNC Symbol;Acc:HGNC:12881]	protein_coding	46.28
PyrL2n3	BD	ENSG00000181904	C5orf24	3.01516	-0.191527	-0.426164	0.670922	0.999974	-5.40076	FALSE	134553	chromosome 5 open reading frame 24 [Source:HGNC Symbol;Acc:HGNC:26746]	protein_coding	41.92
PyrL2n3	BD	ENSG00000181908	LINC02724	-3.11411	-0.723969	-0.64127	0.522842	0.999974	-4.8083	FALSE	100996455	long intergenic non-protein coding RNA 2724 [Source:HGNC Symbol;Acc:HGNC:54241]	lncRNA	54.26
PyrL2n3	BD	ENSG00000181915	ADO	3.95881	-0.177485	-0.447895	0.655217	0.999974	-5.68174	FALSE	84890	2-aminoethanethiol dioxygenase [Source:HGNC Symbol;Acc:HGNC:23506]	protein_coding	48.48
PyrL2n3	BD	ENSG00000181924	COA4	0.282948	-0.450569	-0.469575	0.639701	0.999974	-4.95553	FALSE	51287	cytochrome c oxidase assembly factor 4 homolog [Source:HGNC Symbol;Acc:HGNC:24604]	protein_coding	46.64
PyrL2n3	BD	ENSG00000181929	PRKAG1	3.13735	0.425654	0.951316	0.343782	0.999974	-5.17149	FALSE	5571	protein kinase AMP-activated non-catalytic subunit gamma 1 [Source:HGNC Symbol;Acc:HGNC:9385]	protein_coding	45.18
PyrL2n3	BD	ENSG00000181938	GINS3	1.74182	-0.0218487	-0.0383846	0.969459	0.999974	-5.27879	FALSE	64785	GINS complex subunit 3 [Source:HGNC Symbol;Acc:HGNC:25851]	protein_coding	41.93
PyrL2n3	BD	ENSG00000181982	CCDC149	6.5238	-0.0389949	-0.288778	0.773361	0.999974	-6.53264	FALSE	91050	coiled-coil domain containing 149 [Source:HGNC Symbol;Acc:HGNC:25405]	protein_coding	43.49
PyrL2n3	BD	ENSG00000181991	MRPS11	2.91217	-0.551828	-1.15978	0.248952	0.999974	-4.95561	FALSE	64963	mitochondrial ribosomal protein S11 [Source:HGNC Symbol;Acc:HGNC:14050]	protein_coding	45.95
PyrL2n3	BD	ENSG00000181995	LINC00301	-0.917457	0.315893	0.34656	0.729664	0.999974	-4.92502	FALSE	283197	long intergenic non-protein coding RNA 301 [Source:HGNC Symbol;Acc:HGNC:28603]	transcribed_unitary_pseudogene	38.98
PyrL2n3	BD	ENSG00000182004	SNRPE	1.37618	-0.683006	-0.830149	0.40847	0.999974	-4.87357	FALSE	6635	small nuclear ribonucleoprotein polypeptide E [Source:HGNC Symbol;Acc:HGNC:11161]	protein_coding	42.4
PyrL2n3	BD	ENSG00000182010	RTKN2	2.88154	-0.160663	-0.383854	0.701918	0.999974	-5.56263	FALSE	219790	rhotekin 2 [Source:HGNC Symbol;Acc:HGNC:19364]	protein_coding	35.19
PyrL2n3	BD	ENSG00000182013	PNMA8A	6.7659	0.0873265	0.639161	0.524208	0.999974	-6.44293	FALSE	55228	PNMA family member 8A [Source:HGNC Symbol;Acc:HGNC:25578]	protein_coding	52.55
PyrL2n3	BD	ENSG00000182022	CHST15	6.43778	-0.00474648	-0.030028	0.976106	0.999974	-6.54697	FALSE	51363	carbohydrate sulfotransferase 15 [Source:HGNC Symbol;Acc:HGNC:18137]	protein_coding	50.24
PyrL2n3	BD	ENSG00000182050	MGAT4C	8.33656	-0.0706083	-0.506404	0.614135	0.999974	-7.00799	FALSE	25834	MGAT4 family member C [Source:HGNC Symbol;Acc:HGNC:30871]	protein_coding	34.58
PyrL2n3	BD	ENSG00000182054	IDH2	5.01365	-0.0249761	-0.116515	0.907483	0.999974	-6.11724	FALSE	3418	isocitrate dehydrogenase (NADP(+)) 2 [Source:HGNC Symbol;Acc:HGNC:5383]	protein_coding	52.49
PyrL2n3	BD	ENSG00000182057	OGFRP1	2.4994	-0.464146	-0.821678	0.413253	0.999974	-5.03291	FALSE		opioid growth factor receptor pseudogene 1 [Source:HGNC Symbol;Acc:HGNC:50511]	lncRNA	55.38
PyrL2n3	BD	ENSG00000182087	TMEM259	6.13111	0.0290275	0.180217	0.857354	0.999974	-6.43773	FALSE	91304	transmembrane protein 259 [Source:HGNC Symbol;Acc:HGNC:17039]	protein_coding	65.7
PyrL2n3	BD	ENSG00000182093	GET1	2.05515	-0.165396	-0.209418	0.834556	0.999974	-5.16756	FALSE	7485	guided entry of tail-anchored proteins factor 1 [Source:HGNC Symbol;Acc:HGNC:12790]	protein_coding	44.4
PyrL2n3	BD	ENSG00000182095	TNRC18	7.60878	-0.0690677	-0.564057	0.574003	0.999974	-6.73963	FALSE	84629	trinucleotide repeat containing 18 [Source:HGNC Symbol;Acc:HGNC:11962]	protein_coding	54.68
PyrL2n3	BD	ENSG00000182103	FAM181B	-1.72262	-0.757123	-0.664613	0.507857	0.999974	-4.82008	FALSE	220382	family with sequence similarity 181 member B [Source:HGNC Symbol;Acc:HGNC:28512]	protein_coding	54.75
PyrL2n3	BD	ENSG00000182108	DEXI	-1.6113	0.61229	0.537516	0.592128	0.999974	-4.84354	FALSE	28955	Dexi homolog [Source:HGNC Symbol;Acc:HGNC:13267]	protein_coding	51.36
PyrL2n3	BD	ENSG00000182117	NOP10	-1.33056	-0.900231	-0.761526	0.448169	0.999974	-4.77592	FALSE	55505	NOP10 ribonucleoprotein [Source:HGNC Symbol;Acc:HGNC:14378]	protein_coding	43.96
PyrL2n3	BD	ENSG00000182118	FAM89A	-2.3009	-1.38933	-1.29556	0.198167	0.999974	-4.51874	FALSE	375061	family with sequence similarity 89 member A [Source:HGNC Symbol;Acc:HGNC:25057]	protein_coding	47.03
PyrL2n3	BD	ENSG00000182132	KCNIP1	5.46275	0.119332	0.468734	0.640489	0.999974	-6.20693	FALSE	30820	potassium voltage-gated channel interacting protein 1 [Source:HGNC Symbol;Acc:HGNC:15521]	protein_coding	46.29
PyrL2n3	BD	ENSG00000182134	TDRKH	4.56545	-0.130023	-0.593192	0.554418	0.999974	-5.82429	FALSE	11022	tudor and KH domain containing [Source:HGNC Symbol;Acc:HGNC:11713]	protein_coding	43.72
PyrL2n3	BD	ENSG00000182141	ZNF708	4.77697	0.10626	0.540886	0.589812	0.999974	-5.88723	FALSE	7562	zinc finger protein 708 [Source:HGNC Symbol;Acc:HGNC:12945]	protein_coding	39.17
PyrL2n3	BD	ENSG00000182149	IST1	4.85836	-0.305215	-1.48876	0.139757	0.980371	-5.00683	FALSE	9798	IST1 factor associated with ESCRT-III [Source:HGNC Symbol;Acc:HGNC:28977]	protein_coding	45.18
PyrL2n3	BD	ENSG00000182150	ERCC6L2	6.76752	0.0844884	0.711543	0.478436	0.999974	-6.40222	FALSE	375748	ERCC excision repair 6 like 2 [Source:HGNC Symbol;Acc:HGNC:26922]	protein_coding	41.71
PyrL2n3	BD	ENSG00000182154	MRPL41	3.61268	-0.0329875	-0.0806378	0.935894	0.999974	-5.68617	FALSE	64975	mitochondrial ribosomal protein L41 [Source:HGNC Symbol;Acc:HGNC:14492]	protein_coding	68.39
PyrL2n3	BD	ENSG00000182158	CREB3L2	3.10405	-0.123828	-0.296238	0.767674	0.999974	-5.50705	FALSE	64764	cAMP responsive element binding protein 3 like 2 [Source:HGNC Symbol;Acc:HGNC:23720]	protein_coding	43.66
PyrL2n3	BD	ENSG00000182162	P2RY8	-2.17868	2.50499	2.69587	0.00826239	0.874267	-3.18312	FALSE	286530	P2Y receptor family member 8 [Source:HGNC Symbol;Acc:HGNC:15524]	protein_coding	48.23
PyrL2n3	BD	ENSG00000182165	TP53TG1	-0.429651	-0.922551	-0.867272	0.387909	0.999974	-4.76367	FALSE		TP53 target 1 [Source:HGNC Symbol;Acc:HGNC:17026]	lncRNA	38.93
PyrL2n3	BD	ENSG00000182168	UNC5C	7.76815	-0.0857536	-0.78506	0.43431	0.999974	-6.65707	FALSE	8633	unc-5 netrin receptor C [Source:HGNC Symbol;Acc:HGNC:12569]	protein_coding	37.41
PyrL2n3	BD	ENSG00000182173	TSEN54	2.48453	0.103098	0.17869	0.85855	0.999974	-5.3635	FALSE	283989	tRNA splicing endonuclease subunit 54 [Source:HGNC Symbol;Acc:HGNC:27561]	protein_coding	54.97
PyrL2n3	BD	ENSG00000182175	RGMA	4.52356	-0.287282	-0.670395	0.504631	0.999974	-5.69276	FALSE	56963	repulsive guidance molecule BMP co-receptor a [Source:HGNC Symbol;Acc:HGNC:30308]	protein_coding	52.94
PyrL2n3	BD	ENSG00000182179	UBA7	-1.84169	1.04371	0.913964	0.362976	0.999974	-4.71788	FALSE	7318	ubiquitin like modifier activating enzyme 7 [Source:HGNC Symbol;Acc:HGNC:12471]	protein_coding	58.1
PyrL2n3	BD	ENSG00000182180	MRPS16	3.32295	0.108434	0.3068	0.759646	0.999974	-5.46344	FALSE	51021	mitochondrial ribosomal protein S16 [Source:HGNC Symbol;Acc:HGNC:14048]	protein_coding	47.47
PyrL2n3	BD	ENSG00000182183	SHISAL2A	-2.93067	1.35688	1.11899	0.265877	0.999974	-4.61374	FALSE	348378	shisa like 2A [Source:HGNC Symbol;Acc:HGNC:28757]	protein_coding	46.16
PyrL2n3	BD	ENSG00000182185	RAD51B	6.02173	0.456073	2.41227	0.017712	0.874267	-3.66401	FALSE	5890	RAD51 paralog B [Source:HGNC Symbol;Acc:HGNC:9822]	protein_coding	40.99
PyrL2n3	BD	ENSG00000182195	LDOC1	5.53592	0.0687497	0.352614	0.725134	0.999974	-6.24621	FALSE	23641	LDOC1 regulator of NFKB signaling [Source:HGNC Symbol;Acc:HGNC:6548]	protein_coding	38.91
PyrL2n3	BD	ENSG00000182196	ARL6IP4	-1.81674	1.95357	1.94513	0.0546222	0.94426	-4.03806	FALSE	51329	ADP ribosylation factor like GTPase 6 interacting protein 4 [Source:HGNC Symbol;Acc:HGNC:18076]	protein_coding	65.56
PyrL2n3	BD	ENSG00000182197	EXT1	8.35353	-0.0585687	-0.60412	0.547204	0.999974	-6.98492	FALSE	2131	exostosin glycosyltransferase 1 [Source:HGNC Symbol;Acc:HGNC:3512]	protein_coding	41.16
PyrL2n3	BD	ENSG00000182199	SHMT2	1.70072	-0.0916668	-0.12149	0.903551	0.999974	-5.21806	FALSE	6472	serine hydroxymethyltransferase 2 [Source:HGNC Symbol;Acc:HGNC:10852]	protein_coding	57.11
PyrL2n3	BD	ENSG00000182208	MOB2	5.0227	-0.146185	-0.686674	0.493908	0.999974	-5.88999	FALSE	81532	MOB kinase activator 2 [Source:HGNC Symbol;Acc:HGNC:24904]	protein_coding	54.17
PyrL2n3	BD	ENSG00000182218	HHIPL1	5.47248	-0.196554	-1.02491	0.307924	0.999974	-5.72024	FALSE	84439	HHIP like 1 [Source:HGNC Symbol;Acc:HGNC:19710]	protein_coding	54.84
PyrL2n3	BD	ENSG00000182220	ATP6AP2	5.5691	0.0867366	0.482709	0.630377	0.999974	-6.18698	FALSE	10159	ATPase H+ transporting accessory protein 2 [Source:HGNC Symbol;Acc:HGNC:18305]	protein_coding	41.77
PyrL2n3	BD	ENSG00000182224	CYB5D1	-1.96286	-0.313517	-0.26269	0.79334	0.999974	-4.89121	FALSE	124637	cytochrome b5 domain containing 1 [Source:HGNC Symbol;Acc:HGNC:26516]	protein_coding	48.18
PyrL2n3	BD	ENSG00000182230		3.49147	-0.212339	-0.657399	0.512464	0.999974	-5.41735	FALSE
PyrL2n3	BD	ENSG00000182240	BACE2	4.85452	-0.238136	-0.751992	0.454135	0.999974	-5.81503	FALSE	25825	beta-secretase 2 [Source:HGNC Symbol;Acc:HGNC:934]	protein_coding	45.56
PyrL2n3	BD	ENSG00000182247	UBE2E2	8.7978	0.0219391	0.282256	0.778341	0.999974	-7.28835	FALSE	7325	ubiquitin conjugating enzyme E2 E2 [Source:HGNC Symbol;Acc:HGNC:12478]	protein_coding	37.68
PyrL2n3	BD	ENSG00000182253	SYNM	6.27751	-0.0152217	-0.106372	0.915505	0.999974	-6.50856	FALSE	23336	synemin [Source:HGNC Symbol;Acc:HGNC:24466]	protein_coding	49.91
PyrL2n3	BD	ENSG00000182255	KCNA4	5.01738	-0.266503	-1.25905	0.210998	0.999974	-5.37594	FALSE	3739	potassium voltage-gated channel subfamily A member 4 [Source:HGNC Symbol;Acc:HGNC:6222]	protein_coding	44.79
PyrL2n3	BD	ENSG00000182256	GABRG3	7.89149	-0.136858	-0.916051	0.3627	0.999974	-6.61557	FALSE	2567	gamma-aminobutyric acid type A receptor subunit gamma3 [Source:HGNC Symbol;Acc:HGNC:4088]	protein_coding	40.82
PyrL2n3	BD	ENSG00000182257	PRR34	-3.12307	-0.547931	-0.465341	0.642719	0.999974	-4.84772	FALSE		PRR34 long non-coding RNA [Source:HGNC Symbol;Acc:HGNC:25606]	lncRNA	59.12
PyrL2n3	BD	ENSG00000182263	FIGN	5.38743	0.00317813	0.0153443	0.987789	0.999974	-6.29905	FALSE	55137	fidgetin, microtubule severing factor [Source:HGNC Symbol;Acc:HGNC:13285]	protein_coding	36.3
PyrL2n3	BD	ENSG00000182264	IZUMO1	-1.56215	-1.32342	-1.18529	0.238767	0.999974	-4.58538	FALSE	284359	izumo sperm-egg fusion 1 [Source:HGNC Symbol;Acc:HGNC:28539]	protein_coding	52.95
PyrL2n3	BD	ENSG00000182272	B4GALNT4	5.77136	-0.347575	-2.02757	0.0453159	0.937649	-4.38963	FALSE	338707	beta-1,4-N-acetyl-galactosaminyltransferase 4 [Source:HGNC Symbol;Acc:HGNC:26315]	protein_coding	66.45
PyrL2n3	BD	ENSG00000182287	AP1S2	2.6057	0.402329	0.748735	0.455808	0.999974	-5.2165	FALSE	8905	adaptor related protein complex 1 subunit sigma 2 [Source:HGNC Symbol;Acc:HGNC:560]	protein_coding	36.69
PyrL2n3	BD	ENSG00000182307	C8orf33	3.39049	0.622166	1.41739	0.159537	0.984554	-4.70313	FALSE	65265	chromosome 8 open reading frame 33 [Source:HGNC Symbol;Acc:HGNC:26104]	protein_coding	46.22
PyrL2n3	BD	ENSG00000182308	DCAF4L1	-3.60428	0.603393	0.538177	0.591674	0.999974	-4.83115	FALSE	285429	DDB1 and CUL4 associated factor 4 like 1 [Source:HGNC Symbol;Acc:HGNC:27723]	protein_coding	41.36
PyrL2n3	BD	ENSG00000182310	SPACA6	4.14341	0.167134	0.52782	0.598816	0.999974	-5.70348	FALSE	147650	sperm acrosome associated 6 [Source:HGNC Symbol;Acc:HGNC:27113]	protein_coding	53.8
PyrL2n3	BD	ENSG00000182318	ZSCAN22	3.29977	0.0656306	0.145517	0.884601	0.999974	-5.46539	FALSE	342945	zinc finger and SCAN domain containing 22 [Source:HGNC Symbol;Acc:HGNC:4929]	protein_coding	49.99
PyrL2n3	BD	ENSG00000182324	KCNJ14	-1.86325	0.0990177	0.0837096	0.933458	0.999974	-4.90542	FALSE	3770	potassium inwardly rectifying channel subfamily J member 14 [Source:HGNC Symbol;Acc:HGNC:6260]	protein_coding	52.28
PyrL2n3	BD	ENSG00000182325	FBXL6	1.25921	0.263073	0.311187	0.756318	0.999974	-5.0762	FALSE	26233	F-box and leucine rich repeat protein 6 [Source:HGNC Symbol;Acc:HGNC:13603]	protein_coding	66.45
PyrL2n3	BD	ENSG00000182326	C1S	2.70587	0.191605	0.367836	0.713788	0.999974	-5.39296	FALSE	716	complement C1s [Source:HGNC Symbol;Acc:HGNC:1247]	protein_coding	45.02
PyrL2n3	BD	ENSG00000182327	GLTPD2	-2.10554	-0.105077	-0.0884363	0.92971	0.999974	-4.90013	FALSE	388323	glycolipid transfer protein domain containing 2 [Source:HGNC Symbol;Acc:HGNC:33756]	protein_coding	69.5
PyrL2n3	BD	ENSG00000182329	KIAA2012	4.97683	-0.28265	-1.13072	0.260928	0.999974	-5.49179	FALSE	100652824	KIAA2012 [Source:HGNC Symbol;Acc:HGNC:51250]	protein_coding	44.16
PyrL2n3	BD	ENSG00000182347	PDSS1P1	-3.54122	0.98422	0.878382	0.381883	0.999974	-4.72108	FALSE		decaprenyl diphosphate synthase subunit 1 pseudogene 1 [Source:HGNC Symbol;Acc:HGNC:49740]	processed_pseudogene	42.37
PyrL2n3	BD	ENSG00000182348	ZNF804B	7.1575	0.201629	0.989318	0.325884	0.999974	-6.33557	FALSE	219578	zinc finger protein 804B [Source:HGNC Symbol;Acc:HGNC:21958]	protein_coding	34.85
PyrL2n3	BD	ENSG00000182359	KBTBD3	3.01391	-0.318839	-0.76172	0.448054	0.999974	-5.25679	FALSE	143879	kelch repeat and BTB domain containing 3 [Source:HGNC Symbol;Acc:HGNC:22934]	protein_coding	36
PyrL2n3	BD	ENSG00000182362	YBEY	0.388862	0.67575	0.738597	0.461915	0.999974	-4.85175	FALSE	54059	ybeY metalloendoribonuclease [Source:HGNC Symbol;Acc:HGNC:1299]	protein_coding	53.09
PyrL2n3	BD	ENSG00000182372	CLN8	2.84974	0.0150662	0.0307208	0.975555	0.999974	-5.39317	FALSE	2055	CLN8 transmembrane ER and ERGIC protein [Source:HGNC Symbol;Acc:HGNC:2079]	protein_coding	48.06
PyrL2n3	BD	ENSG00000182376		-3.80164	-1.0145	-0.896285	0.372294	0.999974	-4.71345	FALSE	339059	novel transcript, antisense to FAM38A	lncRNA	64.29
PyrL2n3	BD	ENSG00000182378	PLCXD1	2.66445	-0.269026	-0.481591	0.631169	0.999974	-5.23974	FALSE	55344	phosphatidylinositol specific phospholipase C X domain containing 1 [Source:HGNC Symbol;Acc:HGNC:23148]	protein_coding	53.82
PyrL2n3	BD	ENSG00000182379	NXPH4	-3.43159	1.23608	1.09305	0.27705	0.999974	-4.6267	FALSE	11247	neurexophilin 4 [Source:HGNC Symbol;Acc:HGNC:8078]	protein_coding	60.2
PyrL2n3	BD	ENSG00000182389	CACNB4	7.81559	-0.00810508	-0.0711049	0.94346	0.999974	-6.98835	FALSE	785	calcium voltage-gated channel auxiliary subunit beta 4 [Source:HGNC Symbol;Acc:HGNC:1404]	protein_coding	41.47
PyrL2n3	BD	ENSG00000182393	IFNL1	-3.25852	-0.233241	-0.199718	0.842115	0.999974	-4.88795	FALSE	282618	interferon lambda 1 [Source:HGNC Symbol;Acc:HGNC:18363]	protein_coding	56.64
PyrL2n3	BD	ENSG00000182400	TRAPPC6B	4.76279	0.345135	1.59303	0.114371	0.970312	-4.84787	FALSE	122553	trafficking protein particle complex subunit 6B [Source:HGNC Symbol;Acc:HGNC:23066]	protein_coding	40.78
PyrL2n3	BD	ENSG00000182405	PGBD4	1.02943	-0.0300526	-0.0328653	0.973849	0.999974	-5.06455	FALSE	161779	piggyBac transposable element derived 4 [Source:HGNC Symbol;Acc:HGNC:19401]	protein_coding	42.17
PyrL2n3	BD	ENSG00000182446	NPLOC4	6.67401	-0.0102666	-0.0737406	0.941367	0.999974	-6.62087	FALSE	55666	NPL4 homolog, ubiquitin recognition factor [Source:HGNC Symbol;Acc:HGNC:18261]	protein_coding	50.06
PyrL2n3	BD	ENSG00000182450	KCNK4	-2.93135	-1.74749	-1.43909	0.153307	0.982218	-4.43004	FALSE	50801	potassium two pore domain channel subfamily K member 4 [Source:HGNC Symbol;Acc:HGNC:6279]	protein_coding	58.14
PyrL2n3	BD	ENSG00000182463	TSHZ2	5.93417	0.177408	0.411441	0.682003	0.999974	-6.33035	FALSE	128553	teashirt zinc finger homeobox 2 [Source:HGNC Symbol;Acc:HGNC:13010]	protein_coding	42.02
PyrL2n3	BD	ENSG00000182472	CAPN12	-0.184337	0.26322	0.272416	0.785875	0.999974	-4.94536	FALSE	147968	calpain 12 [Source:HGNC Symbol;Acc:HGNC:13249]	protein_coding	51.15
PyrL2n3	BD	ENSG00000182473	EXOC7	6.07342	-0.116072	-0.768834	0.443839	0.999974	-6.14507	FALSE	23265	exocyst complex component 7 [Source:HGNC Symbol;Acc:HGNC:23214]	protein_coding	51.59
PyrL2n3	BD	ENSG00000182481	KPNA2	3.1796	0.612984	1.51277	0.133554	0.980371	-4.55542	FALSE	3838	karyopherin subunit alpha 2 [Source:HGNC Symbol;Acc:HGNC:6395]	protein_coding	43.75
PyrL2n3	BD	ENSG00000182484	WASH6P	0.176086	0.69522	0.700302	0.485396	0.999974	-4.85193	FALSE		WASP family homolog 6, pseudogene [Source:HGNC Symbol;Acc:HGNC:31685]	protein_coding	59.75
PyrL2n3	BD	ENSG00000182492	BGN	-1.74703	-2.68472	-2.31639	0.0226174	0.87615	-3.66564	FALSE	633	biglycan [Source:HGNC Symbol;Acc:HGNC:1044]	protein_coding	62.62
PyrL2n3	BD	ENSG00000182504	CEP97	4.4748	-0.4052	-1.68442	0.0952784	0.961896	-4.63179	FALSE	79598	centrosomal protein 97 [Source:HGNC Symbol;Acc:HGNC:26244]	protein_coding	40.61
PyrL2n3	BD	ENSG00000182508	LHFPL1	-1.9742	0.647159	0.661316	0.50996	0.999974	-4.839	FALSE	340596	LHFPL tetraspan subfamily member 1 [Source:HGNC Symbol;Acc:HGNC:6587]	protein_coding	40.72
PyrL2n3	BD	ENSG00000182511	FES	-2.39104	0.345252	0.289146	0.77308	0.999974	-4.88563	FALSE	2242	FES proto-oncogene, tyrosine kinase [Source:HGNC Symbol;Acc:HGNC:3657]	protein_coding	59.18
PyrL2n3	BD	ENSG00000182512	GLRX5	3.46453	-0.350054	-0.603324	0.547981	0.999974	-5.41575	FALSE	51218	glutaredoxin 5 [Source:HGNC Symbol;Acc:HGNC:20134]	protein_coding	45.13
PyrL2n3	BD	ENSG00000182518	FAM104B	0.164796	0.65125	0.722242	0.471864	0.999974	-4.8762	FALSE	90736	family with sequence similarity 104 member B [Source:HGNC Symbol;Acc:HGNC:25085]	protein_coding	36.9
PyrL2n3	BD	ENSG00000182521	TBPL2	-1.76651	1.47831	1.47218	0.144174	0.980371	-4.40444	FALSE	387332	TATA-box binding protein like 2 [Source:HGNC Symbol;Acc:HGNC:19841]	protein_coding	42.39
PyrL2n3	BD	ENSG00000182533	CAV3	0.942018	-0.957858	-1.32654	0.18774	0.993737	-4.54348	FALSE	859	caveolin 3 [Source:HGNC Symbol;Acc:HGNC:1529]	protein_coding	43.72
PyrL2n3	BD	ENSG00000182534	MXRA7	5.74765	0.0261129	0.159979	0.873226	0.999974	-6.32746	FALSE	439921	matrix remodeling associated 7 [Source:HGNC Symbol;Acc:HGNC:7541]	protein_coding	52.37
PyrL2n3	BD	ENSG00000182541	LIMK2	3.72731	0.763157	2.41837	0.0174346	0.874267	-3.15664	FALSE	3985	LIM domain kinase 2 [Source:HGNC Symbol;Acc:HGNC:6614]	protein_coding	47.35
PyrL2n3	BD	ENSG00000182544	MFSD5	-0.472323	-0.80258	-0.659628	0.511038	0.999974	-4.82748	FALSE	84975	major facilitator superfamily domain containing 5 [Source:HGNC Symbol;Acc:HGNC:28156]	protein_coding	57.73
PyrL2n3	BD	ENSG00000182551	ADI1	3.18133	0.486907	1.06644	0.288842	0.999974	-5.01244	FALSE	55256	acireductone dioxygenase 1 [Source:HGNC Symbol;Acc:HGNC:30576]	protein_coding	44.46
PyrL2n3	BD	ENSG00000182552	RWDD4	2.37088	-0.250595	-0.444807	0.657439	0.999974	-5.24076	FALSE	201965	RWD domain containing 4 [Source:HGNC Symbol;Acc:HGNC:23750]	protein_coding	40.25
PyrL2n3	BD	ENSG00000182557	SPNS3	-1.91211	-0.921303	-0.834937	0.405782	0.999974	-4.75223	FALSE	201305	sphingolipid transporter 3 (putative) [Source:HGNC Symbol;Acc:HGNC:28433]	protein_coding	53.26
PyrL2n3	BD	ENSG00000182566	CLEC4G	-3.98265	0.0449195	0.0410903	0.967307	0.999974	-4.89498	FALSE	339390	C-type lectin domain family 4 member G [Source:HGNC Symbol;Acc:HGNC:24591]	protein_coding	58.12
PyrL2n3	BD	ENSG00000182568	SATB1	7.01986	0.0424185	0.318629	0.750686	0.999974	-6.69227	FALSE	6304	SATB homeobox 1 [Source:HGNC Symbol;Acc:HGNC:10541]	protein_coding	36.43
PyrL2n3	BD	ENSG00000182575	NXPH3	-0.782584	-1.24289	-1.11632	0.267013	0.999974	-4.63371	FALSE	11248	neurexophilin 3 [Source:HGNC Symbol;Acc:HGNC:8077]	protein_coding	59.75
PyrL2n3	BD	ENSG00000182578	CSF1R	2.45559	-0.414334	-0.684294	0.495403	0.999974	-5.18463	FALSE	1436	colony stimulating factor 1 receptor [Source:HGNC Symbol;Acc:HGNC:2433]	protein_coding	48.1
PyrL2n3	BD	ENSG00000182580	EPHB3	2.21723	-0.299409	-0.403141	0.687722	0.999974	-5.15103	FALSE	2049	EPH receptor B3 [Source:HGNC Symbol;Acc:HGNC:3394]	protein_coding	58.43
PyrL2n3	BD	ENSG00000182584		-2.32108	-0.336375	-0.284914	0.776311	0.999974	-4.89635	FALSE
PyrL2n3	BD	ENSG00000182586	LINC00334	-1.72214	1.99418	1.75627	0.0821632	0.953335	-4.18365	FALSE	114042	long intergenic non-protein coding RNA 334 [Source:HGNC Symbol;Acc:HGNC:16425]	lncRNA	49.54
PyrL2n3	BD	ENSG00000182600	SNORC	3.09639	0.283878	0.757529	0.450549	0.999974	-5.22201	FALSE	389084	secondary ossification center associated regulator of chondrocyte maturation [Source:HGNC Symbol;Acc:HGNC:33763]	protein_coding	50.37
PyrL2n3	BD	ENSG00000182601	HS3ST4	6.00734	0.547297	1.26644	0.209543	0.999974	-5.60095	FALSE	9951	heparan sulfate-glucosamine 3-sulfotransferase 4 [Source:HGNC Symbol;Acc:HGNC:5200]	protein_coding	42.13
PyrL2n3	BD	ENSG00000182606	TRAK1	7.07705	-0.119729	-1.1922	0.23606	0.999974	-6.04338	FALSE	22906	trafficking kinesin protein 1 [Source:HGNC Symbol;Acc:HGNC:29947]	protein_coding	44.94
PyrL2n3	BD	ENSG00000182621	PLCB1	10.2791	-0.0502658	-0.439799	0.661434	0.999974	-7.87915	FALSE	23236	phospholipase C beta 1 [Source:HGNC Symbol;Acc:HGNC:15917]	protein_coding	38.19
PyrL2n3	BD	ENSG00000182628	SKA2	2.34709	0.637174	0.977435	0.330758	0.999974	-4.88969	FALSE	348235	spindle and kinetochore associated complex subunit 2 [Source:HGNC Symbol;Acc:HGNC:28006]	protein_coding	41.22
PyrL2n3	BD	ENSG00000182632	CCNYL2	0.262029	-0.52889	-0.558594	0.577712	0.999974	-4.9071	FALSE		cyclin Y like 2 (pseudogene) [Source:HGNC Symbol;Acc:HGNC:23495]	transcribed_unprocessed_pseudogene	39.36
PyrL2n3	BD	ENSG00000182636	NDN	2.56687	-0.0678532	-0.119113	0.905429	0.999974	-5.38157	FALSE	4692	necdin, MAGE family member [Source:HGNC Symbol;Acc:HGNC:7675]	protein_coding	52.15
PyrL2n3	BD	ENSG00000182645	CCDC172	-1.6648	2.33537	2.47742	0.0149432	0.874267	-3.37095	FALSE	374355	coiled-coil domain containing 172 [Source:HGNC Symbol;Acc:HGNC:30524]	protein_coding	34.42
PyrL2n3	BD	ENSG00000182648	RNF32-DT	5.54568	-0.0591025	-0.308991	0.757983	0.999974	-6.24615	FALSE	100506380	RNF32 divergent transcript [Source:HGNC Symbol;Acc:HGNC:48971]	lncRNA	44.18
PyrL2n3	BD	ENSG00000182667	NTM	9.91872	-0.134822	-1.37121	0.174679	0.992657	-6.85583	FALSE	50863	neurotrimin [Source:HGNC Symbol;Acc:HGNC:17941]	protein_coding	43.25
PyrL2n3	BD	ENSG00000182670	TTC3	9.08267	0.00520455	0.0826614	0.934289	0.999974	-7.42894	FALSE	7267	tetratricopeptide repeat domain 3 [Source:HGNC Symbol;Acc:HGNC:12393]	protein_coding	38.7
PyrL2n3	BD	ENSG00000182674	KCNB2	9.08227	-0.19104	-1.99588	0.0496768	0.939728	-5.48065	FALSE	9312	potassium voltage-gated channel subfamily B member 2 [Source:HGNC Symbol;Acc:HGNC:6232]	protein_coding	38.9
PyrL2n3	BD	ENSG00000182685	BRICD5	0.582553	0.31536	0.353932	0.724149	0.999974	-5.02923	FALSE	283870	BRICHOS domain containing 5 [Source:HGNC Symbol;Acc:HGNC:28309]	protein_coding	65.82
PyrL2n3	BD	ENSG00000182698	RESP18	-3.55913	0.357343	0.338373	0.735805	0.999974	-4.87292	FALSE	389075	regulated endocrine specific protein 18 [Source:HGNC Symbol;Acc:HGNC:33762]	protein_coding	50.46
PyrL2n3	BD	ENSG00000182700	IGIP	3.40544	-0.746541	-2.02425	0.0456628	0.937649	-3.83799	FALSE	492311	IgA inducing protein [Source:HGNC Symbol;Acc:HGNC:33847]	protein_coding	35.5
PyrL2n3	BD	ENSG00000182704	TSKU	-0.801393	-0.602689	-0.514081	0.608351	0.999974	-4.86353	FALSE	25987	tsukushi, small leucine rich proteoglycan [Source:HGNC Symbol;Acc:HGNC:28850]	protein_coding	55.35
PyrL2n3	BD	ENSG00000182718	ANXA2	-1.53925	1.62447	1.70521	0.0913187	0.960603	-4.22349	FALSE	302	annexin A2 [Source:HGNC Symbol;Acc:HGNC:537]	protein_coding	44.95
PyrL2n3	BD	ENSG00000182722	SEPHS1P1	0.526868	-0.786583	-0.793331	0.4295	0.999974	-4.81805	FALSE		selenophosphate synthetase 1 pseudogene 1 [Source:HGNC Symbol;Acc:HGNC:42161]	processed_pseudogene	47.81
PyrL2n3	BD	ENSG00000182732	RGS6	9.82901	-0.107516	-0.978285	0.331293	0.999974	-7.24923	FALSE	9628	regulator of G protein signaling 6 [Source:HGNC Symbol;Acc:HGNC:10002]	protein_coding	41.91
PyrL2n3	BD	ENSG00000182749	PAQR7	3.40438	-0.0987437	-0.28957	0.772756	0.999974	-5.55958	FALSE	164091	progestin and adipoQ receptor family member 7 [Source:HGNC Symbol;Acc:HGNC:23146]	protein_coding	52.5
PyrL2n3	BD	ENSG00000182752	PAPPA	4.02239	0.68046	1.7496	0.0833209	0.953335	-4.4168	FALSE	5069	pappalysin 1 [Source:HGNC Symbol;Acc:HGNC:8602]	protein_coding	42.35
PyrL2n3	BD	ENSG00000182768	NGRN	5.3285	0.197517	1.05083	0.295916	0.999974	-5.69181	FALSE	51335	neugrin, neurite outgrowth associated [Source:HGNC Symbol;Acc:HGNC:18077]	protein_coding	46.83
PyrL2n3	BD	ENSG00000182771	GRID1	9.22734	0.0153464	0.228901	0.819422	0.999974	-7.45339	FALSE	2894	glutamate ionotropic receptor delta type subunit 1 [Source:HGNC Symbol;Acc:HGNC:4575]	protein_coding	45.05
PyrL2n3	BD	ENSG00000182774	RPS17	-2.49428	-0.061345	-0.0537967	0.957207	0.999974	-4.90026	FALSE	6218	ribosomal protein S17 [Source:HGNC Symbol;Acc:HGNC:10397]	protein_coding	49.43
PyrL2n3	BD	ENSG00000182791	CCDC87	-2.00539	-2.57404	-2.15446	0.0336522	0.922861	-3.8589	FALSE	55231	coiled-coil domain containing 87 [Source:HGNC Symbol;Acc:HGNC:25579]	protein_coding	55.16
PyrL2n3	BD	ENSG00000182796	TMEM198B	1.24905	-0.113022	-0.136441	0.891752	0.999974	-5.085	FALSE	440104	transmembrane protein 198B (pseudogene) [Source:HGNC Symbol;Acc:HGNC:43629]	transcribed_unitary_pseudogene	54.53
PyrL2n3	BD	ENSG00000182809	CRIP2	5.64335	-0.00893513	-0.0477151	0.96204	0.999974	-6.3059	FALSE	1397	cysteine rich protein 2 [Source:HGNC Symbol;Acc:HGNC:2361]	protein_coding	69.59
PyrL2n3	BD	ENSG00000182810	DDX28	-1.36547	0.454402	0.385498	0.700703	0.999974	-4.88631	FALSE	55794	DEAD-box helicase 28 [Source:HGNC Symbol;Acc:HGNC:17330]	protein_coding	55.37
PyrL2n3	BD	ENSG00000182827	ACBD3	4.51463	0.0204155	0.0797678	0.936584	0.999974	-5.94922	FALSE	64746	acyl-CoA binding domain containing 3 [Source:HGNC Symbol;Acc:HGNC:15453]	protein_coding	41.45
PyrL2n3	BD	ENSG00000182831	C16orf72	5.57806	-0.00934172	-0.0599243	0.952338	0.999974	-6.30298	FALSE	29035	chromosome 16 open reading frame 72 [Source:HGNC Symbol;Acc:HGNC:30103]	protein_coding	42.03
PyrL2n3	BD	ENSG00000182836	PLCXD3	3.89283	0.394949	0.89267	0.374541	0.999974	-5.40681	FALSE	345557	phosphatidylinositol specific phospholipase C X domain containing 3 [Source:HGNC Symbol;Acc:HGNC:31822]	protein_coding	37.34
PyrL2n3	BD	ENSG00000182841	RRP7BP	4.53631	-0.350566	-1.32706	0.18757	0.993737	-5.07544	FALSE		ribosomal RNA processing 7 homolog B, pseudogene [Source:HGNC Symbol;Acc:HGNC:30454]	transcribed_unprocessed_pseudogene	57.85
PyrL2n3	BD	ENSG00000182858	ALG12	2.63644	0.797665	1.31868	0.190345	0.993737	-4.67762	FALSE	79087	ALG12 alpha-1,6-mannosyltransferase [Source:HGNC Symbol;Acc:HGNC:19358]	protein_coding	55.65
PyrL2n3	BD	ENSG00000182870	GALNT9	7.8719	-0.0684115	-0.375536	0.708392	0.999974	-6.92787	FALSE	50614	polypeptide N-acetylgalactosaminyltransferase 9 [Source:HGNC Symbol;Acc:HGNC:4131]	protein_coding	58.48
PyrL2n3	BD	ENSG00000182871	COL18A1	4.1477	0.217229	0.479522	0.632812	0.999974	-5.65692	FALSE	80781	collagen type XVIII alpha 1 chain [Source:HGNC Symbol;Acc:HGNC:2195]	protein_coding	59.66
PyrL2n3	BD	ENSG00000182872	RBM10	5.74558	0.103634	0.698951	0.486236	0.999974	-6.11026	FALSE	8241	RNA binding motif protein 10 [Source:HGNC Symbol;Acc:HGNC:9896]	protein_coding	50.27
PyrL2n3	BD	ENSG00000182873	PRKCZ-AS1	-1.43444	-0.687558	-0.560757	0.576242	0.999974	-4.83665	FALSE	100506504	PRKCZ antisense RNA 1 [Source:HGNC Symbol;Acc:HGNC:40477]	lncRNA	57.78
PyrL2n3	BD	ENSG00000182890	GLUD2	1.80413	0.713134	1.02875	0.306125	0.999974	-4.81593	FALSE	2747	glutamate dehydrogenase 2 [Source:HGNC Symbol;Acc:HGNC:4336]	protein_coding	47.81
PyrL2n3	BD	ENSG00000182899	RPL35A	1.70574	0.312333	0.456121	0.649311	0.999974	-5.11194	FALSE	6165	ribosomal protein L35a [Source:HGNC Symbol;Acc:HGNC:10345]	protein_coding	44.87
PyrL2n3	BD	ENSG00000182901	RGS7	10.3196	-0.142255	-1.24716	0.216483	0.999974	-7.18245	FALSE	6000	regulator of G protein signaling 7 [Source:HGNC Symbol;Acc:HGNC:10003]	protein_coding	39.16
PyrL2n3	BD	ENSG00000182902	SLC25A18	1.37774	-0.228099	-0.287587	0.774269	0.999974	-5.09574	FALSE	83733	solute carrier family 25 member 18 [Source:HGNC Symbol;Acc:HGNC:10988]	protein_coding	50.88
PyrL2n3	BD	ENSG00000182903	ZNF721	6.15116	-0.193214	-1.33813	0.183946	0.993737	-5.59702	FALSE	170960	zinc finger protein 721 [Source:HGNC Symbol;Acc:HGNC:29425]	protein_coding	41.11
PyrL2n3	BD	ENSG00000182916	TCEAL7	3.88543	0.470488	1.50647	0.135158	0.980371	-4.72836	FALSE	56849	transcription elongation factor A like 7 [Source:HGNC Symbol;Acc:HGNC:28336]	protein_coding	44.23
PyrL2n3	BD	ENSG00000182919	C11orf54	-0.00597871	0.575116	0.555398	0.579886	0.999974	-4.89859	FALSE	28970	chromosome 11 open reading frame 54 [Source:HGNC Symbol;Acc:HGNC:30204]	protein_coding	41.12
PyrL2n3	BD	ENSG00000182923	CEP63	5.37273	0.0696479	0.380001	0.704766	0.999974	-6.16283	FALSE	80254	centrosomal protein 63 [Source:HGNC Symbol;Acc:HGNC:25815]	protein_coding	38.86
PyrL2n3	BD	ENSG00000182931	WFDC10B	-2.50816	-1.36911	-1.31748	0.190745	0.993737	-4.50612	FALSE	280664	WAP four-disulfide core domain 10B [Source:HGNC Symbol;Acc:HGNC:20479]	protein_coding	41.5
PyrL2n3	BD	ENSG00000182934	SRPRA	5.18248	-0.0876681	-0.449274	0.654225	0.999974	-6.09321	FALSE	6734	SRP receptor subunit alpha [Source:HGNC Symbol;Acc:HGNC:11307]	protein_coding	49.57
PyrL2n3	BD	ENSG00000182944	EWSR1	6.92956	0.100733	0.920626	0.359504	0.999974	-6.27306	FALSE	2130	EWS RNA binding protein 1 [Source:HGNC Symbol;Acc:HGNC:3508]	protein_coding	44.02
PyrL2n3	BD	ENSG00000182950	ODF3L1	-3.15849	-2.86637	-2.48952	0.0144735	0.874267	-3.5339	FALSE	161753	outer dense fiber of sperm tails 3 like 1 [Source:HGNC Symbol;Acc:HGNC:28735]	protein_coding	55.24
PyrL2n3	BD	ENSG00000182952	HMGN4	2.71411	-0.14887	-0.313723	0.754397	0.999974	-5.36581	FALSE	10473	high mobility group nucleosomal binding domain 4 [Source:HGNC Symbol;Acc:HGNC:4989]	protein_coding	41.64
PyrL2n3	BD	ENSG00000182957	SPATA13	0.121459	-0.494756	-0.492397	0.623539	0.999974	-4.91943	FALSE	221178	spermatogenesis associated 13 [Source:HGNC Symbol;Acc:HGNC:23222]	protein_coding	44.13
PyrL2n3	BD	ENSG00000182963	GJC1	-0.323877	2.65021	2.31213	0.0228609	0.87615	-3.63377	FALSE	10052	gap junction protein gamma 1 [Source:HGNC Symbol;Acc:HGNC:4280]	protein_coding	44.78
PyrL2n3	BD	ENSG00000182968	SOX1	-3.6598	-1.43199	-1.3479	0.180793	0.993737	-4.48693	FALSE	6656	SRY-box transcription factor 1 [Source:HGNC Symbol;Acc:HGNC:11189]	protein_coding	55.75
PyrL2n3	BD	ENSG00000182973	CNOT10	4.51089	0.0254093	0.109282	0.913202	0.999974	-5.8977	FALSE	25904	CCR4-NOT transcription complex subunit 10 [Source:HGNC Symbol;Acc:HGNC:23817]	protein_coding	41.97
PyrL2n3	BD	ENSG00000182979	MTA1	5.37615	0.150098	0.858829	0.392528	0.999974	-5.89186	FALSE	9112	metastasis associated 1 [Source:HGNC Symbol;Acc:HGNC:7410]	protein_coding	59.42
PyrL2n3	BD	ENSG00000182983	ZNF662	0.80287	1.16095	1.1908	0.236606	0.999974	-4.6045	FALSE	389114	zinc finger protein 662 [Source:HGNC Symbol;Acc:HGNC:31930]	protein_coding	44.49
PyrL2n3	BD	ENSG00000182985	CADM1	8.92945	-0.0605511	-0.478683	0.633648	0.999974	-7.24137	FALSE	23705	cell adhesion molecule 1 [Source:HGNC Symbol;Acc:HGNC:5951]	protein_coding	38.54
PyrL2n3	BD	ENSG00000182986	ZNF320	2.48871	-0.104391	-0.155336	0.876875	0.999974	-5.22521	FALSE	162967	zinc finger protein 320 [Source:HGNC Symbol;Acc:HGNC:13842]	protein_coding	43.61
PyrL2n3	BD	ENSG00000182993	C12orf60	1.11501	0.419326	0.491256	0.624343	0.999974	-5.02568	FALSE	144608	chromosome 12 open reading frame 60 [Source:HGNC Symbol;Acc:HGNC:28726]	protein_coding	38.54
PyrL2n3	BD	ENSG00000183010	PYCR1	-0.214411	0.336683	0.296023	0.767838	0.999974	-4.92131	FALSE	5831	pyrroline-5-carboxylate reductase 1 [Source:HGNC Symbol;Acc:HGNC:9721]	protein_coding	62.3
PyrL2n3	BD	ENSG00000183011	NAA38	4.41162	0.0528059	0.211205	0.833166	0.999974	-5.90771	FALSE	84316	N-alpha-acetyltransferase 38, NatC auxiliary subunit [Source:HGNC Symbol;Acc:HGNC:28212]	protein_coding	44.28
PyrL2n3	BD	ENSG00000183018	SPNS2	5.83882	-0.191169	-1.11434	0.267855	0.999974	-5.77266	FALSE	124976	sphingolipid transporter 2 [Source:HGNC Symbol;Acc:HGNC:26992]	protein_coding	57.38
PyrL2n3	BD	ENSG00000183019	MCEMP1	-3.83819	-1.93606	-1.75367	0.0826097	0.953335	-4.2088	FALSE	199675	mast cell expressed membrane protein 1 [Source:HGNC Symbol;Acc:HGNC:27291]	protein_coding	54.63
PyrL2n3	BD	ENSG00000183020	AP2A2	7.97345	0.142299	1.80992	0.073369	0.94811	-5.40571	FALSE	161	adaptor related protein complex 2 subunit alpha 2 [Source:HGNC Symbol;Acc:HGNC:562]	protein_coding	53.11
PyrL2n3	BD	ENSG00000183023	SLC8A1	9.08012	-0.0372865	-0.370901	0.711798	0.999974	-7.34979	FALSE	6546	solute carrier family 8 member A1 [Source:HGNC Symbol;Acc:HGNC:11068]	protein_coding	37.43
PyrL2n3	BD	ENSG00000183032	SLC25A21	4.02404	0.871788	2.38918	0.0187979	0.874267	-3.23066	FALSE	89874	solute carrier family 25 member 21 [Source:HGNC Symbol;Acc:HGNC:14411]	protein_coding	38.4
PyrL2n3	BD	ENSG00000183036	PCP4	2.81484	-0.112678	-0.153147	0.878675	0.999974	-5.39321	FALSE	5121	Purkinje cell protein 4 [Source:HGNC Symbol;Acc:HGNC:8742]	protein_coding	43.57
PyrL2n3	BD	ENSG00000183044	ABAT	6.88547	0.0536318	0.483149	0.630067	0.999974	-6.55229	FALSE	18	4-aminobutyrate aminotransferase [Source:HGNC Symbol;Acc:HGNC:23]	protein_coding	47.34
PyrL2n3	BD	ENSG00000183049	CAMK1D	9.45542	-0.111128	-1.25882	0.212178	0.999974	-6.77858	FALSE	57118	calcium/calmodulin dependent protein kinase ID [Source:HGNC Symbol;Acc:HGNC:19341]	protein_coding	45.61
PyrL2n3	BD	ENSG00000183054	RGPD6	-0.77202	0.541632	0.586344	0.558991	0.999974	-4.83815	FALSE	729540	RANBP2 like and GRIP domain containing 6 [Source:HGNC Symbol;Acc:HGNC:32419]	protein_coding	40.53
PyrL2n3	BD	ENSG00000183055	FAM133CP	-3.5282	-0.715146	-0.614088	0.540578	0.999974	-4.81158	FALSE		family with sequence similarity 133 member C, pseudogene [Source:HGNC Symbol;Acc:HGNC:44190]	processed_pseudogene	36.65
PyrL2n3	BD	ENSG00000183060	LYSMD4	3.97637	0.0224024	0.0633681	0.949602	0.999974	-5.7248	FALSE	145748	LysM domain containing 4 [Source:HGNC Symbol;Acc:HGNC:26571]	protein_coding	47.75
PyrL2n3	BD	ENSG00000183066	WBP2NL	3.16078	0.0519332	0.125569	0.90033	0.999974	-5.57451	FALSE	164684	WBP2 N-terminal like [Source:HGNC Symbol;Acc:HGNC:28389]	protein_coding	42.11
PyrL2n3	BD	ENSG00000183067	IGSF5	1.29812	0.356853	0.493202	0.622972	0.999974	-5.07987	FALSE	150084	immunoglobulin superfamily member 5 [Source:HGNC Symbol;Acc:HGNC:5952]	protein_coding	42.53
PyrL2n3	BD	ENSG00000183077	AFMID	2.95661	-0.279565	-0.694418	0.489061	0.999974	-5.26749	FALSE	125061	arylformamidase [Source:HGNC Symbol;Acc:HGNC:20910]	protein_coding	51.06
PyrL2n3	BD	ENSG00000183087	GAS6	6.08705	0.0353836	0.208082	0.835596	0.999974	-6.42046	FALSE	2621	growth arrest specific 6 [Source:HGNC Symbol;Acc:HGNC:4168]	protein_coding	57.6
PyrL2n3	BD	ENSG00000183090	FREM3	4.90868	-0.409445	-0.801147	0.42575	0.999974	-5.80848	FALSE	166752	FRAS1 related extracellular matrix 3 [Source:HGNC Symbol;Acc:HGNC:25172]	protein_coding	39.5
PyrL2n3	BD	ENSG00000183091	NEB	4.04951	-0.0999361	-0.344492	0.731214	0.999974	-5.76151	FALSE	4703	nebulin [Source:HGNC Symbol;Acc:HGNC:7720]	protein_coding	38.81
PyrL2n3	BD	ENSG00000183092	BEGAIN	7.18877	-0.158869	-0.899429	0.371301	0.999974	-6.37843	FALSE	57596	brain enriched guanylate kinase associated [Source:HGNC Symbol;Acc:HGNC:24163]	protein_coding	60.97
PyrL2n3	BD	ENSG00000183098	GPC6	8.93784	-0.105796	-0.708504	0.480978	0.999974	-7.10103	FALSE	10082	glypican 6 [Source:HGNC Symbol;Acc:HGNC:4454]	protein_coding	37.14
PyrL2n3	BD	ENSG00000183111	ARHGEF37	3.55057	0.368952	1.07805	0.283657	0.999974	-5.13976	FALSE	389337	Rho guanine nucleotide exchange factor 37 [Source:HGNC Symbol;Acc:HGNC:34430]	protein_coding	44.76
PyrL2n3	BD	ENSG00000183114	FAM43B	-2.18367	-0.782034	-0.634649	0.527134	0.999974	-4.80942	FALSE	163933	family with sequence similarity 43 member B [Source:HGNC Symbol;Acc:HGNC:31791]	protein_coding	67.65
PyrL2n3	BD	ENSG00000183117	CSMD1	12.075	-0.0547773	-0.615965	0.53991	0.999974	-8.79709	FALSE	64478	CUB and Sushi multiple domains 1 [Source:HGNC Symbol;Acc:HGNC:14026]	protein_coding	38.47
PyrL2n3	BD	ENSG00000183137	CEP57L1	4.73211	-0.114382	-0.49157	0.624122	0.999974	-5.92123	FALSE	285753	centrosomal protein 57 like 1 [Source:HGNC Symbol;Acc:HGNC:21561]	protein_coding	36.91
PyrL2n3	BD	ENSG00000183150	GPR19	2.88725	0.3311	0.719826	0.473343	0.999974	-5.2112	FALSE	2842	G protein-coupled receptor 19 [Source:HGNC Symbol;Acc:HGNC:4473]	protein_coding	41.27
PyrL2n3	BD	ENSG00000183153	GJD3	-3.55181	-1.13026	-1.01445	0.312863	0.999974	-4.66371	FALSE	125111	gap junction protein delta 3 [Source:HGNC Symbol;Acc:HGNC:19147]	protein_coding	62.92
PyrL2n3	BD	ENSG00000183155	RABIF	2.10806	-1.24986	-1.59636	0.113624	0.970312	-4.3097	FALSE	5877	RAB interacting factor [Source:HGNC Symbol;Acc:HGNC:9797]	protein_coding	45.5
PyrL2n3	BD	ENSG00000183161	FANCF	-1.30729	1.74512	1.55052	0.124236	0.974292	-4.35115	FALSE	2188	FA complementation group F [Source:HGNC Symbol;Acc:HGNC:3587]	protein_coding	43.69
PyrL2n3	BD	ENSG00000183166	CALN1	8.27904	0.058651	0.382755	0.703051	0.999974	-7.03041	FALSE	83698	calneuron 1 [Source:HGNC Symbol;Acc:HGNC:13248]	protein_coding	43.35
PyrL2n3	BD	ENSG00000183171		-3.04316	1.68726	1.42433	0.157523	0.984554	-4.43966	FALSE		nucleolar protein 11, pseudogene	processed_pseudogene	39.66
PyrL2n3	BD	ENSG00000183172	SMDT1	1.35316	-1.29904	-1.66575	0.0989526	0.964197	-4.22589	FALSE	91689	single-pass membrane protein with aspartate rich tail 1 [Source:HGNC Symbol;Acc:HGNC:25055]	protein_coding	48.41
PyrL2n3	BD	ENSG00000183185	GABRR3	-2.67033	0.932118	0.884083	0.378813	0.999974	-4.72733	FALSE	200959	gamma-aminobutyric acid type A receptor subunit rho3 [Source:HGNC Symbol;Acc:HGNC:17969]	protein_coding	38.47
PyrL2n3	BD	ENSG00000183186	C2CD4C	4.15208	-0.246635	-0.587585	0.558339	0.999974	-5.6483	FALSE	126567	C2 calcium dependent domain containing 4C [Source:HGNC Symbol;Acc:HGNC:29417]	protein_coding	68.43
PyrL2n3	BD	ENSG00000183196	CHST6	-3.34963	-0.598173	-0.535871	0.59326	0.999974	-4.83161	FALSE	4166	carbohydrate sulfotransferase 6 [Source:HGNC Symbol;Acc:HGNC:6938]	protein_coding	49.97
PyrL2n3	BD	ENSG00000183199	HSP90AB3P	-0.585864	0.502179	0.773394	0.441149	0.999974	-4.79082	FALSE		heat shock protein 90 alpha family class B member 3, pseudogene [Source:HGNC Symbol;Acc:HGNC:5259]	processed_pseudogene	47.12
PyrL2n3	BD	ENSG00000183207	RUVBL2	4.47597	0.00537019	0.0212551	0.983085	0.999974	-5.93875	FALSE	10856	RuvB like AAA ATPase 2 [Source:HGNC Symbol;Acc:HGNC:10475]	protein_coding	52.99
PyrL2n3	BD	ENSG00000183208	GDPGP1	0.92506	-1.34898	-1.43907	0.153313	0.982218	-4.43276	FALSE	390637	GDP-D-glucose phosphorylase 1 [Source:HGNC Symbol;Acc:HGNC:34360]	protein_coding	49.09
PyrL2n3	BD	ENSG00000183230	CTNNA3	6.19896	0.281975	1.73881	0.0852053	0.953335	-5.05631	FALSE	29119	catenin alpha 3 [Source:HGNC Symbol;Acc:HGNC:2511]	protein_coding	36.26
PyrL2n3	BD	ENSG00000183248	PRR36	6.73284	0.0268237	0.219643	0.826605	0.999974	-6.62401	FALSE	80164	proline rich 36 [Source:HGNC Symbol;Acc:HGNC:26172]	protein_coding	67.65
PyrL2n3	BD	ENSG00000183250	LINC01547	-0.727475	0.0346864	0.0329039	0.973818	0.999974	-4.96981	FALSE	84536	long intergenic non-protein coding RNA 1547 [Source:HGNC Symbol;Acc:HGNC:15707]	lncRNA	54.41
PyrL2n3	BD	ENSG00000183255	PTTG1IP	5.23042	0.37405	1.64821	0.102509	0.964532	-4.8586	FALSE	754	PTTG1 interacting protein [Source:HGNC Symbol;Acc:HGNC:13524]	protein_coding	51
PyrL2n3	BD	ENSG00000183258	DDX41	5.2839	0.233306	1.13046	0.261037	0.999974	-5.55117	FALSE	51428	DEAD-box helicase 41 [Source:HGNC Symbol;Acc:HGNC:18674]	protein_coding	59.13
PyrL2n3	BD	ENSG00000183273	CCDC60	-0.568121	0.306488	0.29879	0.765733	0.999974	-4.93994	FALSE	160777	coiled-coil domain containing 60 [Source:HGNC Symbol;Acc:HGNC:28610]	protein_coding	43.78
PyrL2n3	BD	ENSG00000183281	PLGLB1	-1.24676	0.997514	0.863449	0.389997	0.999974	-4.73882	FALSE	5343	plasminogen like B1 [Source:HGNC Symbol;Acc:HGNC:9072]	protein_coding	39.59
PyrL2n3	BD	ENSG00000183283	DAZAP2	3.69266	0.425964	1.30009	0.196618	0.999974	-4.937	FALSE	9802	DAZ associated protein 2 [Source:HGNC Symbol;Acc:HGNC:2684]	protein_coding	46.75
PyrL2n3	BD	ENSG00000183287	CCBE1	7.12925	-0.115008	-0.391566	0.696565	0.999974	-6.64231	FALSE	147372	collagen and calcium binding EGF domains 1 [Source:HGNC Symbol;Acc:HGNC:29426]	protein_coding	42.8
PyrL2n3	BD	ENSG00000183291	SELENOF	4.39695	0.357946	1.28788	0.200817	0.999974	-5.0878	FALSE	9403	selenoprotein F [Source:HGNC Symbol;Acc:HGNC:17705]	protein_coding	37.87
PyrL2n3	BD	ENSG00000183307	TMEM121B	4.61701	-0.0518627	-0.237004	0.813148	0.999974	-5.96396	FALSE	27439	transmembrane protein 121B [Source:HGNC Symbol;Acc:HGNC:1844]	protein_coding	60.4
PyrL2n3	BD	ENSG00000183308		0.883147	-1.11937	-1.28904	0.200416	0.999974	-4.53972	FALSE		novel transcript	lncRNA	39.6
PyrL2n3	BD	ENSG00000183309	ZNF623	5.35944	0.0150046	0.0871981	0.930692	0.999974	-6.24028	FALSE	9831	zinc finger protein 623 [Source:HGNC Symbol;Acc:HGNC:29084]	protein_coding	47.93
PyrL2n3	BD	ENSG00000183317	EPHA10	6.06418	-0.0918825	-0.524981	0.600781	0.999974	-6.30945	FALSE	284656	EPH receptor A10 [Source:HGNC Symbol;Acc:HGNC:19987]	protein_coding	50.36
PyrL2n3	BD	ENSG00000183323	CCDC125	2.94157	-0.346421	-0.664184	0.508131	0.999974	-5.22888	FALSE	202243	coiled-coil domain containing 125 [Source:HGNC Symbol;Acc:HGNC:28924]	protein_coding	43.76
PyrL2n3	BD	ENSG00000183324	REC114	3.32111	0.232818	0.714876	0.476383	0.999974	-5.45224	FALSE	283677	REC114 meiotic recombination protein [Source:HGNC Symbol;Acc:HGNC:25065]	protein_coding	38.4
PyrL2n3	BD	ENSG00000183337	BCOR	5.31067	0.272651	1.32789	0.187297	0.993737	-5.34596	FALSE	54880	BCL6 corepressor [Source:HGNC Symbol;Acc:HGNC:20893]	protein_coding	53.23
PyrL2n3	BD	ENSG00000183340	JRKL	2.57143	0.474159	0.939648	0.349706	0.999974	-5.01724	FALSE	8690	JRK like [Source:HGNC Symbol;Acc:HGNC:6200]	protein_coding	38.8
PyrL2n3	BD	ENSG00000183346	CABCOCO1	3.70619	-0.461888	-1.29624	0.197935	0.999974	-4.92124	FALSE	219621	ciliary associated calcium binding coiled-coil 1 [Source:HGNC Symbol;Acc:HGNC:28678]	protein_coding	35.15
PyrL2n3	BD	ENSG00000183347	GBP6	-2.86789	0.415241	0.369863	0.712282	0.999974	-4.86699	FALSE	163351	guanylate binding protein family member 6 [Source:HGNC Symbol;Acc:HGNC:25395]	protein_coding	38.88
PyrL2n3	BD	ENSG00000183354	KIAA2026	6.50227	0.0100847	0.0844382	0.93288	0.999974	-6.57717	FALSE	158358	KIAA2026 [Source:HGNC Symbol;Acc:HGNC:23378]	protein_coding	37.76
PyrL2n3	BD	ENSG00000183378	OVCH2	-2.65976	0.18144	0.153406	0.878393	0.999974	-4.89717	FALSE	341277	ovochymase 2 [Source:HGNC Symbol;Acc:HGNC:29970]	protein_coding	41.41
PyrL2n3	BD	ENSG00000183379	SYNDIG1L	-2.39999	1.72061	1.48841	0.139851	0.980371	-4.39694	FALSE	646658	synapse differentiation inducing 1 like [Source:HGNC Symbol;Acc:HGNC:32388]	protein_coding	50.06
PyrL2n3	BD	ENSG00000183386	FHL3	0.14046	-0.721793	-0.696412	0.487818	0.999974	-4.84206	FALSE	2275	four and a half LIM domains 3 [Source:HGNC Symbol;Acc:HGNC:3704]	protein_coding	56.84
PyrL2n3	BD	ENSG00000183401	CCDC159	2.58505	-0.600972	-0.942013	0.3485	0.999974	-4.99233	FALSE	126075	coiled-coil domain containing 159 [Source:HGNC Symbol;Acc:HGNC:26996]	protein_coding	54.91
PyrL2n3	BD	ENSG00000183423	LRIT3	-0.769513	-0.372499	-0.330986	0.741361	0.999974	-4.89292	FALSE	345193	leucine rich repeat, Ig-like and transmembrane domains 3 [Source:HGNC Symbol;Acc:HGNC:24783]	protein_coding	37.89
PyrL2n3	BD	ENSG00000183426	NPIPA1	4.88014	-0.574195	-2.35836	0.020339	0.874267	-3.46816	FALSE	9284	nuclear pore complex interacting protein family member A1 [Source:HGNC Symbol;Acc:HGNC:7909]	protein_coding	53.53
PyrL2n3	BD	ENSG00000183426	NPIPA1	4.88014	-0.574195	-2.35836	0.020339	0.874267	-3.46816	FALSE	642799	nuclear pore complex interacting protein family member A1 [Source:HGNC Symbol;Acc:HGNC:7909]	protein_coding	53.53
PyrL2n3	BD	ENSG00000183431	SF3A3	4.7551	0.286618	1.3461	0.181372	0.993737	-5.20766	FALSE	10946	splicing factor 3a subunit 3 [Source:HGNC Symbol;Acc:HGNC:10767]	protein_coding	44.37
PyrL2n3	BD	ENSG00000183439	TRIM61	-0.126683	0.463923	0.492264	0.623632	0.999974	-4.91813	FALSE	391712	tripartite motif containing 61 [Source:HGNC Symbol;Acc:HGNC:24339]	protein_coding	40.74
PyrL2n3	BD	ENSG00000183454	GRIN2A	10.4934	-0.094953	-1.19869	0.234678	0.999974	-7.31647	FALSE	2903	glutamate ionotropic receptor NMDA type subunit 2A [Source:HGNC Symbol;Acc:HGNC:4585]	protein_coding	42.06
PyrL2n3	BD	ENSG00000183458	PKD1P3	4.92609	-0.260018	-0.993406	0.322956	0.999974	-5.60072	FALSE		polycystin 1, transient receptor potential channel interacting pseudogene 3 [Source:HGNC Symbol;Acc:HGNC:30067]	transcribed_unprocessed_pseudogene	62.84
PyrL2n3	BD	ENSG00000183470		1.76215	0.350423	0.543145	0.588261	0.999974	-5.11264	FALSE	286023	uncharacterized FLJ40288 [Source:NCBI gene (formerly Entrezgene);Acc:286023]	lncRNA	44.93
PyrL2n3	BD	ENSG00000183474	GTF2H2C	0.805969	0.0281667	0.0368441	0.970684	0.999974	-5.07427	FALSE	728340	GTF2H2 family member C [Source:HGNC Symbol;Acc:HGNC:31394]	protein_coding	38.42
PyrL2n3	BD	ENSG00000183475	ASB7	4.32237	-0.0942663	-0.375035	0.708444	0.999974	-5.82138	FALSE	140460	ankyrin repeat and SOCS box containing 7 [Source:HGNC Symbol;Acc:HGNC:17182]	protein_coding	40.05
PyrL2n3	BD	ENSG00000183476	SH2D7	-2.65222	-0.652203	-0.589993	0.556552	0.999974	-4.83073	FALSE	646892	SH2 domain containing 7 [Source:HGNC Symbol;Acc:HGNC:34549]	protein_coding	48.94
PyrL2n3	BD	ENSG00000183484	GPR132	-2.02475	-1.0914	-0.925822	0.35681	0.999974	-4.70717	FALSE	29933	G protein-coupled receptor 132 [Source:HGNC Symbol;Acc:HGNC:17482]	protein_coding	55.62
PyrL2n3	BD	ENSG00000183486	MX2	-0.356263	1.46093	1.5832	0.116594	0.970312	-4.30954	FALSE	4600	MX dynamin like GTPase 2 [Source:HGNC Symbol;Acc:HGNC:7533]	protein_coding	49.7
PyrL2n3	BD	ENSG00000183495	EP400	7.82908	0.109403	1.32554	0.188072	0.993737	-6.09952	FALSE	57634	E1A binding protein p400 [Source:HGNC Symbol;Acc:HGNC:11958]	protein_coding	47.45
PyrL2n3	BD	ENSG00000183496	MEX3B	1.83019	0.0176575	0.0262412	0.979118	0.999974	-5.26376	FALSE	84206	mex-3 RNA binding family member B [Source:HGNC Symbol;Acc:HGNC:25297]	protein_coding	55.8
PyrL2n3	BD	ENSG00000183506	PI4KAP2	4.62178	0.187749	0.69272	0.490122	0.999974	-5.78281	FALSE		phosphatidylinositol 4-kinase alpha pseudogene 2 [Source:HGNC Symbol;Acc:HGNC:33577]	transcribed_unitary_pseudogene	55.77
PyrL2n3	BD	ENSG00000183508	TENT5C	-2.8951	-0.978039	-0.916808	0.361491	0.999974	-4.71835	FALSE	54855	terminal nucleotidyltransferase 5C [Source:HGNC Symbol;Acc:HGNC:24712]	protein_coding	43.96
PyrL2n3	BD	ENSG00000183513	COA5	4.58361	0.275065	1.05416	0.294398	0.999974	-5.43337	FALSE	493753	cytochrome c oxidase assembly factor 5 [Source:HGNC Symbol;Acc:HGNC:33848]	protein_coding	42.89
PyrL2n3	BD	ENSG00000183520	UTP11	2.83997	1.50935	2.97255	0.00371557	0.866829	-2.00313	FALSE	51118	UTP11 small subunit processome component [Source:HGNC Symbol;Acc:HGNC:24329]	protein_coding	44.57
PyrL2n3	BD	ENSG00000183527	PSMG1	3.35892	0.268217	0.75239	0.453618	0.999974	-5.34212	FALSE	8624	proteasome assembly chaperone 1 [Source:HGNC Symbol;Acc:HGNC:3043]	protein_coding	40.53
PyrL2n3	BD	ENSG00000183530	PRR14L	6.66175	-0.0306537	-0.275046	0.783859	0.999974	-6.58339	FALSE	253143	proline rich 14 like [Source:HGNC Symbol;Acc:HGNC:28738]	protein_coding	45.25
PyrL2n3	BD	ENSG00000183549	ACSM5	-2.88369	1.27621	1.14144	0.256464	0.999974	-4.60403	FALSE	54988	acyl-CoA synthetase medium chain family member 5 [Source:HGNC Symbol;Acc:HGNC:26060]	protein_coding	42.36
PyrL2n3	BD	ENSG00000183562		-2.0649	-3.967	-3.62327	0.000463004	0.649062	-1.999	FALSE		novel transcript, antisense to NAP1L4	lncRNA	38.66
PyrL2n3	BD	ENSG00000183569	SERHL2	-1.67439	2.11323	1.92825	0.0567144	0.94426	-4.02311	FALSE	253190	serine hydrolase like 2 [Source:HGNC Symbol;Acc:HGNC:29446]	protein_coding	54.45
PyrL2n3	BD	ENSG00000183570	PCBP3	5.15894	0.168992	0.434245	0.665427	0.999974	-6.06221	FALSE	54039	poly(rC) binding protein 3 [Source:HGNC Symbol;Acc:HGNC:8651]	protein_coding	46.92
PyrL2n3	BD	ENSG00000183576	SETD3	6.67248	0.00818121	0.0694079	0.944806	0.999974	-6.62794	FALSE	84193	SET domain containing 3, actin histidine methyltransferase [Source:HGNC Symbol;Acc:HGNC:20493]	protein_coding	42.67
PyrL2n3	BD	ENSG00000183578	TNFAIP8L3	1.35405	-0.600034	-0.650212	0.51708	0.999974	-4.9743	FALSE	388121	TNF alpha induced protein 8 like 3 [Source:HGNC Symbol;Acc:HGNC:20620]	protein_coding	44.72
PyrL2n3	BD	ENSG00000183579	ZNRF3	6.22583	-0.0290043	-0.183735	0.8546	0.999974	-6.47559	FALSE	84133	zinc and ring finger 3 [Source:HGNC Symbol;Acc:HGNC:18126]	protein_coding	45.29
PyrL2n3	BD	ENSG00000183580	FBXL7	4.88497	0.0879842	0.29321	0.770064	0.999974	-6.08051	FALSE	23194	F-box and leucine rich repeat protein 7 [Source:HGNC Symbol;Acc:HGNC:13604]	protein_coding	39.82
PyrL2n3	BD	ENSG00000183597	TANGO2	5.20216	0.260599	1.23355	0.220319	0.999974	-5.44444	FALSE	128989	transport and golgi organization 2 homolog [Source:HGNC Symbol;Acc:HGNC:25439]	protein_coding	54.68
PyrL2n3	BD	ENSG00000183604	SMG1P5	5.06461	0.0456559	0.195937	0.845064	0.999974	-6.09123	FALSE		SMG1 pseudogene 5 [Source:HGNC Symbol;Acc:HGNC:49862]	transcribed_unprocessed_pseudogene	40.48
PyrL2n3	BD	ENSG00000183605	SFXN4	3.29768	-0.222363	-0.564261	0.573864	0.999974	-5.3808	FALSE	119559	sideroflexin 4 [Source:HGNC Symbol;Acc:HGNC:16088]	protein_coding	47.86
PyrL2n3	BD	ENSG00000183617	MRPL54	-1.32044	-1.9146	-1.68572	0.0950268	0.961895	-4.24375	FALSE	116541	mitochondrial ribosomal protein L54 [Source:HGNC Symbol;Acc:HGNC:16685]	protein_coding	56.41
PyrL2n3	BD	ENSG00000183621	ZNF438	6.00383	0.0486398	0.275984	0.783141	0.999974	-6.4207	FALSE	220929	zinc finger protein 438 [Source:HGNC Symbol;Acc:HGNC:21029]	protein_coding	39.39
PyrL2n3	BD	ENSG00000183624	HMCES	4.05776	0.738798	2.20242	0.0299777	0.922861	-3.63419	FALSE	56941	5-hydroxymethylcytosine binding, ES cell specific [Source:HGNC Symbol;Acc:HGNC:24446]	protein_coding	44.53
PyrL2n3	BD	ENSG00000183625	CCR3	-1.1532	1.44093	1.72052	0.0884901	0.960147	-4.17753	FALSE	1232	C-C motif chemokine receptor 3 [Source:HGNC Symbol;Acc:HGNC:1604]	protein_coding	41.31
PyrL2n3	BD	ENSG00000183643	C15orf32	-2.99965	-0.826599	-0.81736	0.415703	0.999974	-4.75558	FALSE	145858	chromosome 15 putative open reading frame 32 [Source:HGNC Symbol;Acc:HGNC:26549]	lncRNA	44.06
PyrL2n3	BD	ENSG00000183647	ZNF530	-0.512259	-1.00239	-0.904784	0.367796	0.999974	-4.73901	FALSE	348327	zinc finger protein 530 [Source:HGNC Symbol;Acc:HGNC:29297]	protein_coding	46.12
PyrL2n3	BD	ENSG00000183648	NDUFB1	2.16892	-0.453948	-0.8006	0.425297	0.999974	-5.04701	FALSE	4707	NADH:ubiquinone oxidoreductase subunit B1 [Source:HGNC Symbol;Acc:HGNC:7695]	protein_coding	44.2
PyrL2n3	BD	ENSG00000183654	MARCHF11	5.49542	-0.0887556	-0.433445	0.665643	0.999974	-6.21077	FALSE	441061	membrane associated ring-CH-type finger 11 [Source:HGNC Symbol;Acc:HGNC:33609]	protein_coding	39.41
PyrL2n3	BD	ENSG00000183655	KLHL25	5.42427	-0.082426	-0.258905	0.796436	0.999974	-6.21877	FALSE	64410	kelch like family member 25 [Source:HGNC Symbol;Acc:HGNC:25732]	protein_coding	53.56
PyrL2n3	BD	ENSG00000183662	TAFA1	10.3134	-0.151413	-1.48663	0.141592	0.980371	-6.84814	FALSE	407738	TAFA chemokine like family member 1 [Source:HGNC Symbol;Acc:HGNC:21587]	protein_coding	38.15
PyrL2n3	BD	ENSG00000183665	TRMT12	4.21346	0.558222	1.95106	0.0539026	0.94426	-4.12543	FALSE	55039	tRNA methyltransferase 12 homolog [Source:HGNC Symbol;Acc:HGNC:26091]	protein_coding	43.63
PyrL2n3	BD	ENSG00000183666	GUSBP1	6.33589	0.0826198	0.534694	0.594071	0.999974	-6.39129	FALSE		GUSB pseudogene 1 [Source:HGNC Symbol;Acc:HGNC:13670]	transcribed_unprocessed_pseudogene	46.3
PyrL2n3	BD	ENSG00000183668	PSG9	0.191931	-1.29434	-1.39841	0.165144	0.986601	-4.46491	FALSE	5678	pregnancy specific beta-1-glycoprotein 9 [Source:HGNC Symbol;Acc:HGNC:9526]	protein_coding	42.07
PyrL2n3	BD	ENSG00000183671	CMKLR2	-3.62282	0.589729	0.592802	0.554678	0.999974	-4.82378	FALSE	2825	chemerin chemokine-like receptor 2 [Source:HGNC Symbol;Acc:HGNC:4463]	protein_coding	42.8
PyrL2n3	BD	ENSG00000183682	BMP8A	4.05912	-0.135364	-0.419863	0.675504	0.999974	-5.76423	FALSE	353500	bone morphogenetic protein 8a [Source:HGNC Symbol;Acc:HGNC:21650]	protein_coding	54.76
PyrL2n3	BD	ENSG00000183684	ALYREF	1.34064	-0.48302	-0.548233	0.584777	0.999974	-4.97945	FALSE	10189	Aly/REF export factor [Source:HGNC Symbol;Acc:HGNC:19071]	protein_coding	57.54
PyrL2n3	BD	ENSG00000183688	RFLNB	-0.991433	-0.0852997	-0.0736365	0.94145	0.999974	-4.91622	FALSE	359845	refilin B [Source:HGNC Symbol;Acc:HGNC:28705]	protein_coding	48.81
PyrL2n3	BD	ENSG00000183690	EFHC2	3.83626	0.0590135	0.160602	0.872737	0.999974	-5.7066	FALSE	80258	EF-hand domain containing 2 [Source:HGNC Symbol;Acc:HGNC:26233]	protein_coding	39.92
PyrL2n3	BD	ENSG00000183696	UPP1	4.30105	-0.182265	-0.802495	0.424207	0.999974	-5.56993	FALSE	7378	uridine phosphorylase 1 [Source:HGNC Symbol;Acc:HGNC:12576]	protein_coding	48.3
PyrL2n3	BD	ENSG00000183704	SLC9B1P1	-3.66928	-0.615926	-0.650898	0.516634	0.999974	-4.80503	FALSE		solute carrier family 9 member B1 pseudogene 1 [Source:HGNC Symbol;Acc:HGNC:37492]	unprocessed_pseudogene	36.89
PyrL2n3	BD	ENSG00000183715	OPCML	11.8784	-0.0800191	-1.17732	0.243044	0.999974	-8.1258	FALSE	4978	opioid binding protein/cell adhesion molecule like [Source:HGNC Symbol;Acc:HGNC:8143]	protein_coding	41.75
PyrL2n3	BD	ENSG00000183718	TRIM52	4.29783	-0.0216325	-0.0862777	0.931422	0.999974	-5.86074	FALSE	84851	tripartite motif containing 52 [Source:HGNC Symbol;Acc:HGNC:19024]	protein_coding	43.81
PyrL2n3	BD	ENSG00000183722	LHFPL6	7.53899	-0.0900575	-0.508068	0.612973	0.999974	-6.76898	FALSE	10186	LHFPL tetraspan subfamily member 6 [Source:HGNC Symbol;Acc:HGNC:6586]	protein_coding	39.07
PyrL2n3	BD	ENSG00000183723	CMTM4	6.83082	-0.0706652	-0.666941	0.506375	0.999974	-6.43521	FALSE	146223	CKLF like MARVEL transmembrane domain containing 4 [Source:HGNC Symbol;Acc:HGNC:19175]	protein_coding	45.28
PyrL2n3	BD	ENSG00000183726	TMEM50A	4.48198	-0.27182	-1.19351	0.235547	0.999974	-5.30057	FALSE	23585	transmembrane protein 50A [Source:HGNC Symbol;Acc:HGNC:30590]	protein_coding	41.71
PyrL2n3	BD	ENSG00000183729		-0.379482	1.10873	0.950121	0.344393	0.999974	-4.73309	FALSE
PyrL2n3	BD	ENSG00000183734	ASCL2	-4.18668	-0.968718	-0.913304	0.363321	0.999974	-4.70655	FALSE	430	achaete-scute family bHLH transcription factor 2 [Source:HGNC Symbol;Acc:HGNC:739]	protein_coding	69.92
PyrL2n3	BD	ENSG00000183735	TBK1	4.40141	0.10664	0.447019	0.655847	0.999974	-5.81174	FALSE	29110	TANK binding kinase 1 [Source:HGNC Symbol;Acc:HGNC:11584]	protein_coding	37.75
PyrL2n3	BD	ENSG00000183741	CBX6	7.17623	-0.00438071	-0.0401036	0.968092	0.999974	-6.75489	FALSE	23466	chromobox 6 [Source:HGNC Symbol;Acc:HGNC:1556]	protein_coding	58.27
PyrL2n3	BD	ENSG00000183742	MACC1	-1.29562	-1.07267	-1.12862	0.261811	0.999974	-4.63828	FALSE	346389	MET transcriptional regulator MACC1 [Source:HGNC Symbol;Acc:HGNC:30215]	protein_coding	36.44
PyrL2n3	BD	ENSG00000183747	ACSM2A	-3.38594	-0.204994	-0.200499	0.841505	0.999974	-4.90252	FALSE	123876	acyl-CoA synthetase medium chain family member 2A [Source:HGNC Symbol;Acc:HGNC:32017]	protein_coding	40.51
PyrL2n3	BD	ENSG00000183751	TBL3	3.50647	-0.177102	-0.495691	0.621221	0.999974	-5.45647	FALSE	10607	transducin beta like 3 [Source:HGNC Symbol;Acc:HGNC:11587]	protein_coding	64.29
PyrL2n3	BD	ENSG00000183760	ACP7	-3.47012	0.435774	0.443051	0.658704	0.999974	-4.86514	FALSE	390928	acid phosphatase 7, tartrate resistant (putative) [Source:HGNC Symbol;Acc:HGNC:33781]	protein_coding	49.67
PyrL2n3	BD	ENSG00000183762	KREMEN1	3.0831	-0.0369705	-0.0886271	0.929559	0.999974	-5.53742	FALSE	83999	kringle containing transmembrane protein 1 [Source:HGNC Symbol;Acc:HGNC:17550]	protein_coding	45.51
PyrL2n3	BD	ENSG00000183763	TRAIP	1.24904	1.01043	1.15848	0.249481	0.999974	-4.66543	FALSE	10293	TRAF interacting protein [Source:HGNC Symbol;Acc:HGNC:30764]	protein_coding	49.84
PyrL2n3	BD	ENSG00000183765	CHEK2	-0.30824	-0.725128	-0.723783	0.470921	0.999974	-4.83167	FALSE	11200	checkpoint kinase 2 [Source:HGNC Symbol;Acc:HGNC:16627]	protein_coding	43.89
PyrL2n3	BD	ENSG00000183773	AIFM3	2.72811	-0.751387	-1.481	0.141812	0.980371	-4.50476	FALSE	150209	apoptosis inducing factor mitochondria associated 3 [Source:HGNC Symbol;Acc:HGNC:26398]	protein_coding	59.24
PyrL2n3	BD	ENSG00000183775	KCTD16	9.28571	-0.0523257	-0.277245	0.782407	0.999974	-7.47917	FALSE	57528	potassium channel tetramerization domain containing 16 [Source:HGNC Symbol;Acc:HGNC:29244]	protein_coding	37.85
PyrL2n3	BD	ENSG00000183778	B3GALT5	4.30951	0.12204	0.4004	0.689732	0.999974	-5.82463	FALSE	10317	beta-1,3-galactosyltransferase 5 [Source:HGNC Symbol;Acc:HGNC:920]	protein_coding	44.29
PyrL2n3	BD	ENSG00000183779	ZNF703	0.789231	0.535081	0.60301	0.547894	0.999974	-4.97335	FALSE	80139	zinc finger protein 703 [Source:HGNC Symbol;Acc:HGNC:25883]	protein_coding	65.95
PyrL2n3	BD	ENSG00000183780	SLC35F3	8.2992	0.116597	0.800874	0.425894	0.999974	-6.85367	FALSE	148641	solute carrier family 35 member F3 [Source:HGNC Symbol;Acc:HGNC:23616]	protein_coding	42.38
PyrL2n3	BD	ENSG00000183783	KCTD8	6.03679	0.58772	2.11415	0.0379873	0.925514	-4.29955	FALSE	386617	potassium channel tetramerization domain containing 8 [Source:HGNC Symbol;Acc:HGNC:22394]	protein_coding	35.64
PyrL2n3	BD	ENSG00000183785	TUBA8	1.18086	0.00578377	0.00648951	0.994835	0.999974	-5.12649	FALSE	51807	tubulin alpha 8 [Source:HGNC Symbol;Acc:HGNC:12410]	protein_coding	48.3
PyrL2n3	BD	ENSG00000183793	NPIPA5	1.48145	-0.154771	-0.229865	0.818675	0.999974	-5.11013	FALSE	100288332	nuclear pore complex interacting protein family member A5 [Source:HGNC Symbol;Acc:HGNC:41980]	protein_coding	45.79
PyrL2n3	BD	ENSG00000183798	EMILIN3	-3.50679	1.16312	1.05086	0.295905	0.999974	-4.64887	FALSE	90187	elastin microfibril interfacer 3 [Source:HGNC Symbol;Acc:HGNC:16123]	protein_coding	62.58
PyrL2n3	BD	ENSG00000183807	FAM162B	2.74529	0.824565	1.69351	0.0935314	0.961895	-4.29062	FALSE	221303	family with sequence similarity 162 member B [Source:HGNC Symbol;Acc:HGNC:21549]	protein_coding	37.88
PyrL2n3	BD	ENSG00000183808	RBM12B	3.80924	0.082786	0.294363	0.769102	0.999974	-5.65924	FALSE	389677	RNA binding motif protein 12B [Source:HGNC Symbol;Acc:HGNC:32310]	protein_coding	38.14
PyrL2n3	BD	ENSG00000183814	LIN9	1.94435	0.366242	0.610757	0.542773	0.999974	-5.1341	FALSE	286826	lin-9 DREAM MuvB core complex component [Source:HGNC Symbol;Acc:HGNC:30830]	protein_coding	39.7
PyrL2n3	BD	ENSG00000183826	BTBD9	8.89858	-0.0466059	-0.437022	0.663387	0.999974	-7.23979	FALSE	114781	BTB domain containing 9 [Source:HGNC Symbol;Acc:HGNC:21228]	protein_coding	40.63
PyrL2n3	BD	ENSG00000183828	NUDT14	2.66815	-0.454135	-0.822423	0.412831	0.999974	-5.08806	FALSE	256281	nudix hydrolase 14 [Source:HGNC Symbol;Acc:HGNC:20141]	protein_coding	64.58
PyrL2n3	BD	ENSG00000183833	CFAP91	-0.728685	-0.969868	-0.863874	0.389764	0.999974	-4.75682	FALSE	89876	cilia and flagella associated protein 91 [Source:HGNC Symbol;Acc:HGNC:24010]	protein_coding	38.23
PyrL2n3	BD	ENSG00000183837	PNMA3	6.33259	-0.100505	-0.793208	0.42957	0.999974	-6.21945	FALSE	29944	PNMA family member 3 [Source:HGNC Symbol;Acc:HGNC:18742]	protein_coding	60.7
PyrL2n3	BD	ENSG00000183840	GPR39	3.59737	-0.131257	-0.421195	0.674534	0.999974	-5.60946	FALSE	2863	G protein-coupled receptor 39 [Source:HGNC Symbol;Acc:HGNC:4496]	protein_coding	42.9
PyrL2n3	BD	ENSG00000183844	FAM3B	-1.83714	0.932371	0.907681	0.366271	0.999974	-4.73665	FALSE	54097	FAM3 metabolism regulating signaling molecule B [Source:HGNC Symbol;Acc:HGNC:1253]	protein_coding	44.37
PyrL2n3	BD	ENSG00000183850	ZNF730	-1.25085	0.817594	0.824512	0.411648	0.999974	-4.77475	FALSE	100129543	zinc finger protein 730 [Source:HGNC Symbol;Acc:HGNC:32470]	protein_coding	41.52
PyrL2n3	BD	ENSG00000183853	KIRREL1	0.554953	-0.470656	-0.489856	0.625329	0.999974	-4.98338	FALSE	55243	kirre like nephrin family adhesion molecule 1 [Source:HGNC Symbol;Acc:HGNC:15734]	protein_coding	49.16
PyrL2n3	BD	ENSG00000183856	IQGAP3	-0.133964	-0.446696	-0.435435	0.664203	0.999974	-4.92016	FALSE	128239	IQ motif containing GTPase activating protein 3 [Source:HGNC Symbol;Acc:HGNC:20669]	protein_coding	50.86
PyrL2n3	BD	ENSG00000183864	TOB2	4.8396	0.0593499	0.248595	0.804194	0.999974	-6.05674	FALSE	10766	transducer of ERBB2, 2 [Source:HGNC Symbol;Acc:HGNC:11980]	protein_coding	51.16
PyrL2n3	BD	ENSG00000183873	SCN5A	1.38143	0.941128	1.17409	0.243199	0.999974	-4.67668	FALSE	6331	sodium voltage-gated channel alpha subunit 5 [Source:HGNC Symbol;Acc:HGNC:10593]	protein_coding	50.94
PyrL2n3	BD	ENSG00000183876	ARSI	-1.09385	0.90209	0.840331	0.402766	0.999974	-4.77418	FALSE	340075	arylsulfatase family member I [Source:HGNC Symbol;Acc:HGNC:32521]	protein_coding	48.17
PyrL2n3	BD	ENSG00000183878	UTY	1.86106	-0.104014	-0.176865	0.859979	0.999974	-5.13957	FALSE	7404	ubiquitously transcribed tetratricopeptide repeat containing, Y-linked [Source:HGNC Symbol;Acc:HGNC:12638]	protein_coding	37.54
PyrL2n3	BD	ENSG00000183889		2.03886	-0.194525	-0.391175	0.696516	0.999974	-5.2525	FALSE	100288332	nuclear pore complex interacting protein family, member A9 [Source:NCBI gene (formerly Entrezgene);Acc:105376752]	protein_coding	55.2
PyrL2n3	BD	ENSG00000183889		2.03886	-0.194525	-0.391175	0.696516	0.999974	-5.2525	FALSE	105376752	nuclear pore complex interacting protein family, member A9 [Source:NCBI gene (formerly Entrezgene);Acc:105376752]	protein_coding	55.2
PyrL2n3	BD	ENSG00000183891	TTC32	1.08369	1.25085	1.22959	0.22179	0.999974	-4.59315	FALSE	130502	tetratricopeptide repeat domain 32 [Source:HGNC Symbol;Acc:HGNC:32954]	protein_coding	39.38
PyrL2n3	BD	ENSG00000183908	LRRC55	0.904104	-0.914957	-1.09252	0.27728	0.999974	-4.75185	FALSE	219527	leucine rich repeat containing 55 [Source:HGNC Symbol;Acc:HGNC:32324]	protein_coding	48.15
PyrL2n3	BD	ENSG00000183914	DNAH2	4.90489	-0.37347	-1.84491	0.0680673	0.946636	-4.47304	FALSE	146754	dynein axonemal heavy chain 2 [Source:HGNC Symbol;Acc:HGNC:2948]	protein_coding	48.35
PyrL2n3	BD	ENSG00000183921	SDR42E2	-0.0737541	-0.320656	-0.343434	0.732007	0.999974	-4.93564	FALSE	100288072	short chain dehydrogenase/reductase family 42E, member 2 [Source:HGNC Symbol;Acc:HGNC:35414]	protein_coding	51.24
PyrL2n3	BD	ENSG00000183929	DUSP5P1	-3.43489	-0.646033	-0.539948	0.590456	0.999974	-4.83322	FALSE		dual specificity phosphatase 5 pseudogene 1 [Source:HGNC Symbol;Acc:HGNC:32020]	processed_pseudogene	56.28
PyrL2n3	BD	ENSG00000183935	HTR7P1	1.27258	0.950023	1.12664	0.262641	0.999974	-4.6795	FALSE	93164	5-hydroxytryptamine receptor 7 pseudogene 1 [Source:HGNC Symbol;Acc:HGNC:30411]	transcribed_processed_pseudogene	51.58
PyrL2n3	BD	ENSG00000183943	PRKX	-0.360858	-0.577209	-0.739971	0.461085	0.999974	-4.94265	FALSE	5613	protein kinase X-linked [Source:HGNC Symbol;Acc:HGNC:9441]	protein_coding	45.75
PyrL2n3	BD	ENSG00000183955	KMT5A	5.25859	-0.123084	-0.732655	0.465515	0.999974	-5.94986	FALSE	387893	lysine methyltransferase 5A [Source:HGNC Symbol;Acc:HGNC:29489]	protein_coding	51.49
PyrL2n3	BD	ENSG00000183960	KCNH8	2.27411	-1.09172	-1.93151	0.0563056	0.94426	-3.91156	FALSE	131096	potassium voltage-gated channel subfamily H member 8 [Source:HGNC Symbol;Acc:HGNC:18864]	protein_coding	36.02
PyrL2n3	BD	ENSG00000183963	SMTN	0.265305	-0.184376	-0.178213	0.858923	0.999974	-4.97457	FALSE	6525	smoothelin [Source:HGNC Symbol;Acc:HGNC:11126]	protein_coding	54.79
PyrL2n3	BD	ENSG00000183977	PP2D1	0.0839279	-0.457525	-0.469521	0.639739	0.999974	-4.90429	FALSE	151649	protein phosphatase 2C like domain containing 1 [Source:HGNC Symbol;Acc:HGNC:28406]	protein_coding	39.88
PyrL2n3	BD	ENSG00000183978	COA3	1.13167	-0.542934	-0.544757	0.587156	0.999974	-4.9551	FALSE	28958	cytochrome c oxidase assembly factor 3 [Source:HGNC Symbol;Acc:HGNC:24990]	protein_coding	54.78
PyrL2n3	BD	ENSG00000184005	ST6GALNAC3	6.99349	-0.0255411	-0.160907	0.872537	0.999974	-6.71929	FALSE	256435	ST6 N-acetylgalactosaminide alpha-2,6-sialyltransferase 3 [Source:HGNC Symbol;Acc:HGNC:19343]	protein_coding	38.78
PyrL2n3	BD	ENSG00000184007	PTP4A2	5.55863	-0.0316507	-0.203777	0.83895	0.999974	-6.31062	FALSE	8073	protein tyrosine phosphatase 4A2 [Source:HGNC Symbol;Acc:HGNC:9635]	protein_coding	41.84
PyrL2n3	BD	ENSG00000184009	ACTG1	8.50254	0.239021	1.5935	0.115535	0.970312	-5.96646	FALSE	71	actin gamma 1 [Source:HGNC Symbol;Acc:HGNC:144]	protein_coding	60.66
PyrL2n3	BD	ENSG00000184012	TMPRSS2	-2.61661	-0.106429	-0.107898	0.914297	0.999974	-4.92158	FALSE	7113	transmembrane serine protease 2 [Source:HGNC Symbol;Acc:HGNC:11876]	protein_coding	49.1
PyrL2n3	BD	ENSG00000184012	TMPRSS2	-2.61661	-0.106429	-0.107898	0.914297	0.999974	-4.92158	FALSE	124905021	transmembrane serine protease 2 [Source:HGNC Symbol;Acc:HGNC:11876]	protein_coding	49.1
PyrL2n3	BD	ENSG00000184014	DENND5A	6.33281	0.0914044	0.662737	0.509053	0.999974	-6.32009	FALSE	23258	DENN domain containing 5A [Source:HGNC Symbol;Acc:HGNC:19344]	protein_coding	43.1
PyrL2n3	BD	ENSG00000184022	OR2T10	-3.16509	0.498282	0.425094	0.671699	0.999974	-4.85623	FALSE	127069	olfactory receptor family 2 subfamily T member 10 [Source:HGNC Symbol;Acc:HGNC:19573]	protein_coding	36.87
PyrL2n3	BD	ENSG00000184047	DIABLO	0.680139	-0.770189	-0.823148	0.41242	0.999974	-4.81597	FALSE	56616	diablo IAP-binding mitochondrial protein [Source:HGNC Symbol;Acc:HGNC:21528]	protein_coding	47.03
PyrL2n3	BD	ENSG00000184056	VPS33B	-0.608771	0.464219	0.420495	0.675043	0.999974	-4.90328	FALSE	26276	VPS33B late endosome and lysosome associated [Source:HGNC Symbol;Acc:HGNC:12712]	protein_coding	46.84
PyrL2n3	BD	ENSG00000184058	TBX1	-1.57261	0.518687	0.431154	0.667302	0.999974	-4.87118	FALSE	6899	T-box transcription factor 1 [Source:HGNC Symbol;Acc:HGNC:11592]	protein_coding	57.77
PyrL2n3	BD	ENSG00000184060	ADAP2	0.347312	-1.10847	-1.23352	0.220328	0.999974	-4.60163	FALSE	55803	ArfGAP with dual PH domains 2 [Source:HGNC Symbol;Acc:HGNC:16487]	protein_coding	48.03
PyrL2n3	BD	ENSG00000184068	SREBF2-AS1	-1.17533	-1.9301	-1.73127	0.0865464	0.953335	-4.20943	FALSE		SREBF2 antisense RNA 1 [Source:HGNC Symbol;Acc:HGNC:53953]	lncRNA	56.07
PyrL2n3	BD	ENSG00000184076	UQCR10	2.64185	0.0105072	0.0195908	0.98441	0.999974	-5.3886	FALSE	29796	ubiquinol-cytochrome c reductase, complex III subunit X [Source:HGNC Symbol;Acc:HGNC:30863]	protein_coding	47.62
PyrL2n3	BD	ENSG00000184083	FAM120C	4.81263	-0.133418	-0.596419	0.552269	0.999974	-5.91337	FALSE	54954	family with sequence similarity 120C [Source:HGNC Symbol;Acc:HGNC:16949]	protein_coding	42.69
PyrL2n3	BD	ENSG00000184110	EIF3C	2.80663	-0.204275	-0.437277	0.662872	0.999974	-5.27586	FALSE	8663	eukaryotic translation initiation factor 3 subunit C [Source:HGNC Symbol;Acc:HGNC:3279]	protein_coding	48.48
PyrL2n3	BD	ENSG00000184110	EIF3C	2.80663	-0.204275	-0.437277	0.662872	0.999974	-5.27586	FALSE	728689	eukaryotic translation initiation factor 3 subunit C [Source:HGNC Symbol;Acc:HGNC:3279]	protein_coding	48.48
PyrL2n3	BD	ENSG00000184117	NIPSNAP1	5.1168	0.0379944	0.202403	0.840021	0.999974	-6.11316	FALSE	8508	nipsnap homolog 1 [Source:HGNC Symbol;Acc:HGNC:7827]	protein_coding	50.22
PyrL2n3	BD	ENSG00000184144	CNTN2	5.45086	0.15325	0.709505	0.479694	0.999974	-6.04793	FALSE	6900	contactin 2 [Source:HGNC Symbol;Acc:HGNC:2172]	protein_coding	54.18
PyrL2n3	BD	ENSG00000184154	LRRC51	-2.87308	-0.557621	-0.483985	0.629475	0.999974	-4.84521	FALSE	120356739	leucine rich repeat containing 51 [Source:HGNC Symbol;Acc:HGNC:55526]	protein_coding	45.88
PyrL2n3	BD	ENSG00000184156	KCNQ3	9.90399	0.0599103	0.391831	0.696371	0.999974	-7.68834	FALSE	3786	potassium voltage-gated channel subfamily Q member 3 [Source:HGNC Symbol;Acc:HGNC:6297]	protein_coding	43.58
PyrL2n3	BD	ENSG00000184160	ADRA2C	-1.57721	-1.01528	-0.832061	0.407395	0.999974	-4.74831	FALSE	152	adrenoceptor alpha 2C [Source:HGNC Symbol;Acc:HGNC:283]	protein_coding	69.62
PyrL2n3	BD	ENSG00000184162	NR2C2AP	-1.95046	-1.355	-1.08944	0.278627	0.999974	-4.63197	FALSE	126382	nuclear receptor 2C2 associated protein [Source:HGNC Symbol;Acc:HGNC:30763]	protein_coding	56.63
PyrL2n3	BD	ENSG00000184164	CRELD2	3.53268	-0.0491118	-0.136485	0.891717	0.999974	-5.56141	FALSE	79174	cysteine rich with EGF like domains 2 [Source:HGNC Symbol;Acc:HGNC:28150]	protein_coding	59.36
PyrL2n3	BD	ENSG00000184166	OR1D2	-2.91002	0.367567	0.349392	0.727544	0.999974	-4.88429	FALSE	4991	olfactory receptor family 1 subfamily D member 2 [Source:HGNC Symbol;Acc:HGNC:8183]	protein_coding	40.42
PyrL2n3	BD	ENSG00000184178	SCFD2	7.23068	0.00915501	0.0930597	0.926046	0.999974	-6.77715	FALSE	152579	sec1 family domain containing 2 [Source:HGNC Symbol;Acc:HGNC:30676]	protein_coding	39.78
PyrL2n3	BD	ENSG00000184182	UBE2F	0.697741	0.687624	0.828281	0.409522	0.999974	-4.8686	FALSE	140739	ubiquitin conjugating enzyme E2 F (putative) [Source:HGNC Symbol;Acc:HGNC:12480]	protein_coding	44.85
PyrL2n3	BD	ENSG00000184185	KCNJ12	3.89768	-0.365598	-1.11148	0.269076	0.999974	-5.16708	FALSE	3768	potassium inwardly rectifying channel subfamily J member 12 [Source:HGNC Symbol;Acc:HGNC:6258]	protein_coding	58.04
PyrL2n3	BD	ENSG00000184194	GPR173	4.94009	-0.229599	-1.07463	0.285174	0.999974	-5.52499	FALSE	54328	G protein-coupled receptor 173 [Source:HGNC Symbol;Acc:HGNC:18186]	protein_coding	46.14
PyrL2n3	BD	ENSG00000184203	PPP1R2	4.40946	0.0428988	0.188336	0.851002	0.999974	-5.92628	FALSE	5504	protein phosphatase 1 regulatory inhibitor subunit 2 [Source:HGNC Symbol;Acc:HGNC:9288]	protein_coding	39
PyrL2n3	BD	ENSG00000184205	TSPYL2	7.94404	0.23416	2.73635	0.00737533	0.874267	-3.37824	FALSE	64061	TSPY like 2 [Source:HGNC Symbol;Acc:HGNC:24358]	protein_coding	52.46
PyrL2n3	BD	ENSG00000184207	PGP	4.01539	0.0187064	0.0534896	0.957451	0.999974	-5.76118	FALSE	283871	phosphoglycolate phosphatase [Source:HGNC Symbol;Acc:HGNC:8909]	protein_coding	61.33
PyrL2n3	BD	ENSG00000184208	C22orf46	3.11074	0.827007	2.06304	0.0417502	0.932352	-3.73796	FALSE	79640	chromosome 22 putative open reading frame 46 [Source:HGNC Symbol;Acc:HGNC:26294]	transcribed_unitary_pseudogene	51.31
PyrL2n3	BD	ENSG00000184209	SNRNP35	2.27492	0.0472013	0.0883517	0.929777	0.999974	-5.25301	FALSE	11066	small nuclear ribonucleoprotein U11/U12 subunit 35 [Source:HGNC Symbol;Acc:HGNC:30852]	protein_coding	47.68
PyrL2n3	BD	ENSG00000184210	DGAT2L6	-1.95277	0.110766	0.106115	0.915708	0.999974	-4.9348	FALSE	347516	diacylglycerol O-acyltransferase 2 like 6 [Source:HGNC Symbol;Acc:HGNC:23250]	protein_coding	41.93
PyrL2n3	BD	ENSG00000184216	IRAK1	4.37847	0.0127227	0.0531785	0.957698	0.999974	-5.86435	FALSE	3654	interleukin 1 receptor associated kinase 1 [Source:HGNC Symbol;Acc:HGNC:6112]	protein_coding	61.62
PyrL2n3	BD	ENSG00000184220	CMSS1	5.00143	0.138734	0.663237	0.508734	0.999974	-5.89688	FALSE	84319	cms1 ribosomal small subunit homolog [Source:HGNC Symbol;Acc:HGNC:28666]	protein_coding	38.77
PyrL2n3	BD	ENSG00000184221	OLIG1	-0.98244	-1.78185	-1.50359	0.135899	0.980371	-4.38232	FALSE	116448	oligodendrocyte transcription factor 1 [Source:HGNC Symbol;Acc:HGNC:16983]	protein_coding	64.8
PyrL2n3	BD	ENSG00000184226	PCDH9	10.9689	-0.0053952	-0.0626271	0.950241	0.999974	-8.31236	FALSE	5101	protocadherin 9 [Source:HGNC Symbol;Acc:HGNC:8661]	protein_coding	34.66
PyrL2n3	BD	ENSG00000184227	ACOT1	-2.48245	-0.796315	-0.660999	0.510162	0.999974	-4.80032	FALSE	641371	acyl-CoA thioesterase 1 [Source:HGNC Symbol;Acc:HGNC:33128]	protein_coding	49.34
PyrL2n3	BD	ENSG00000184232	OAF	1.30355	0.141497	0.174313	0.861979	0.999974	-5.08065	FALSE	220323	out at first homolog [Source:HGNC Symbol;Acc:HGNC:28752]	protein_coding	55.52
PyrL2n3	BD	ENSG00000184254	ALDH1A3	2.73447	0.551023	1.03944	0.301157	0.999974	-5.00358	FALSE	220	aldehyde dehydrogenase 1 family member A3 [Source:HGNC Symbol;Acc:HGNC:409]	protein_coding	48.81
PyrL2n3	BD	ENSG00000184260	H2AC20	-2.17598	-3.09553	-2.81358	0.00591957	0.874267	-3.14769	FALSE	8338	H2A clustered histone 20 [Source:HGNC Symbol;Acc:HGNC:4738]	protein_coding	58.3
PyrL2n3	BD	ENSG00000184261	KCNK12	4.10266	-0.177599	-0.655354	0.513774	0.999974	-5.58044	FALSE	56660	potassium two pore domain channel subfamily K member 12 [Source:HGNC Symbol;Acc:HGNC:6274]	protein_coding	49.02
PyrL2n3	BD	ENSG00000184270	H2AC21	-1.90147	1.35176	1.14994	0.252962	0.999974	-4.60127	FALSE	317772	H2A clustered histone 21 [Source:HGNC Symbol;Acc:HGNC:20508]	protein_coding	58.55
PyrL2n3	BD	ENSG00000184271	POU6F1	5.63609	-0.070516	-0.416526	0.677935	0.999974	-6.23894	FALSE	5463	POU class 6 homeobox 1 [Source:HGNC Symbol;Acc:HGNC:9224]	protein_coding	50.3
PyrL2n3	BD	ENSG00000184277	TM2D3	4.59911	-0.0199536	-0.0885406	0.929628	0.999974	-6.00129	FALSE	80213	TM2 domain containing 3 [Source:HGNC Symbol;Acc:HGNC:24128]	protein_coding	40.91
PyrL2n3	BD	ENSG00000184281	TSSC4	0.54939	-1.02467	-0.999271	0.320121	0.999974	-4.74226	FALSE	10078	tumor suppressing subtransferable candidate 4 [Source:HGNC Symbol;Acc:HGNC:12386]	protein_coding	62.64
PyrL2n3	BD	ENSG00000184304	PRKD1	5.90657	0.0617431	0.328516	0.743221	0.999974	-6.38629	FALSE	5587	protein kinase D1 [Source:HGNC Symbol;Acc:HGNC:9407]	protein_coding	37.08
PyrL2n3	BD	ENSG00000184305	CCSER1	9.93519	-0.0421946	-0.55552	0.58029	0.999974	-7.62925	FALSE	401145	coiled-coil serine rich protein 1 [Source:HGNC Symbol;Acc:HGNC:29349]	protein_coding	35.15
PyrL2n3	BD	ENSG00000184307	ZDHHC23	5.99878	-0.0920465	-0.606985	0.545263	0.999974	-6.23155	FALSE	254887	zinc finger DHHC-type palmitoyltransferase 23 [Source:HGNC Symbol;Acc:HGNC:28654]	protein_coding	43.72
PyrL2n3	BD	ENSG00000184313	MROH7	0.463811	0.725221	0.670006	0.504428	0.999974	-4.8544	FALSE	374977	maestro heat like repeat family member 7 [Source:HGNC Symbol;Acc:HGNC:24802]	protein_coding	48.55
PyrL2n3	BD	ENSG00000184319	RPL23AP82	2.6784	0.105176	0.229473	0.818979	0.999974	-5.39208	FALSE		ribosomal protein L23a pseudogene 82 [Source:HGNC Symbol;Acc:HGNC:33730]	transcribed_unprocessed_pseudogene	49.89
PyrL2n3	BD	ENSG00000184343	SRPK3	-1.2265	-0.751426	-0.61703	0.538644	0.999974	-4.82217	FALSE	26576	SRSF protein kinase 3 [Source:HGNC Symbol;Acc:HGNC:11402]	protein_coding	64.63
PyrL2n3	BD	ENSG00000184347	SLIT3	9.31075	-0.165599	-0.925717	0.357765	0.999974	-7.04877	FALSE	6586	slit guidance ligand 3 [Source:HGNC Symbol;Acc:HGNC:11087]	protein_coding	45.01
PyrL2n3	BD	ENSG00000184349	EFNA5	8.55996	-0.0342474	-0.25724	0.797742	0.999974	-7.21838	FALSE	1946	ephrin A5 [Source:HGNC Symbol;Acc:HGNC:3225]	protein_coding	38.28
PyrL2n3	BD	ENSG00000184350	MRGPRE	-4.05095	-0.0752737	-0.0672413	0.946526	0.999974	-4.89428	FALSE	116534	MAS related GPR family member E [Source:HGNC Symbol;Acc:HGNC:30694]	protein_coding	61.97
PyrL2n3	BD	ENSG00000184363	PKP3	-2.95127	-0.740322	-0.676457	0.500342	0.999974	-4.79977	FALSE	11187	plakophilin 3 [Source:HGNC Symbol;Acc:HGNC:9025]	protein_coding	69.71
PyrL2n3	BD	ENSG00000184368	MAP7D2	7.23297	0.0965941	1.00205	0.318784	0.999974	-6.30173	FALSE	256714	MAP7 domain containing 2 [Source:HGNC Symbol;Acc:HGNC:25899]	protein_coding	44.43
PyrL2n3	BD	ENSG00000184371	CSF1	-1.4785	-1.32845	-1.14929	0.253229	0.999974	-4.60268	FALSE	1435	colony stimulating factor 1 [Source:HGNC Symbol;Acc:HGNC:2432]	protein_coding	54.81
PyrL2n3	BD	ENSG00000184374	COLEC10	2.12051	0.0465163	0.080681	0.93586	0.999974	-5.30297	FALSE	10584	collectin subfamily member 10 [Source:HGNC Symbol;Acc:HGNC:2220]	protein_coding	37.14
PyrL2n3	BD	ENSG00000184378	ACTRT3	-3.04797	-1.81446	-1.52921	0.129431	0.979297	-4.37013	FALSE	84517	actin related protein T3 [Source:HGNC Symbol;Acc:HGNC:24022]	protein_coding	48.16
PyrL2n3	BD	ENSG00000184381	PLA2G6	4.50557	-0.0746445	-0.287061	0.774671	0.999974	-5.9136	FALSE	8398	phospholipase A2 group VI [Source:HGNC Symbol;Acc:HGNC:9039]	protein_coding	51.79
PyrL2n3	BD	ENSG00000184384	MAML2	5.06112	0.027517	0.109537	0.913	0.999974	-6.13598	FALSE	84441	mastermind like transcriptional coactivator 2 [Source:HGNC Symbol;Acc:HGNC:16259]	protein_coding	40.05
PyrL2n3	BD	ENSG00000184385	UMODL1-AS1	-1.91411	-0.122334	-0.101254	0.919556	0.999974	-4.90797	FALSE	150147	UMODL1 antisense RNA 1 [Source:HGNC Symbol;Acc:HGNC:23821]	lncRNA	55.23
PyrL2n3	BD	ENSG00000184388	PABPC1L2B	-0.960806	0.905003	0.834973	0.405761	0.999974	-4.76234	FALSE	645974	poly(A) binding protein cytoplasmic 1 like 2B [Source:HGNC Symbol;Acc:HGNC:31852]	protein_coding	52.27
PyrL2n3	BD	ENSG00000184402	SS18L1	5.6669	0.187927	1.13147	0.260616	0.999974	-5.68276	FALSE	26039	SS18L1 subunit of BAF chromatin remodeling complex [Source:HGNC Symbol;Acc:HGNC:15592]	protein_coding	55
PyrL2n3	BD	ENSG00000184408	KCND2	8.4905	-0.112422	-0.680843	0.49821	0.999974	-6.98504	FALSE	3751	potassium voltage-gated channel subfamily D member 2 [Source:HGNC Symbol;Acc:HGNC:6238]	protein_coding	35.19
PyrL2n3	BD	ENSG00000184428	TOP1MT	4.58833	0.0855024	0.279806	0.780215	0.999974	-5.91883	FALSE	116447	DNA topoisomerase I mitochondrial [Source:HGNC Symbol;Acc:HGNC:29787]	protein_coding	54.3
PyrL2n3	BD	ENSG00000184432	COPB2	5.18798	0.464053	2.09674	0.0385884	0.930672	-4.09513	FALSE	9276	COPI coat complex subunit beta 2 [Source:HGNC Symbol;Acc:HGNC:2232]	protein_coding	37.77
PyrL2n3	BD	ENSG00000184436	THAP7	1.80617	0.671745	0.84691	0.399107	0.999974	-4.94108	FALSE	80764	THAP domain containing 7 [Source:HGNC Symbol;Acc:HGNC:23190]	protein_coding	62.2
PyrL2n3	BD	ENSG00000184441		-0.672989	-1.47476	-1.26149	0.210123	0.999974	-4.54646	FALSE		novel transcript, antisense to C21orf2	lncRNA	61.76
PyrL2n3	BD	ENSG00000184445	KNTC1	3.90609	0.292634	0.941816	0.3486	0.999974	-5.33636	FALSE	9735	kinetochore associated 1 [Source:HGNC Symbol;Acc:HGNC:17255]	protein_coding	41.24
PyrL2n3	BD	ENSG00000184451	CCR10	0.801512	-0.953536	-1.14478	0.255085	0.999974	-4.64719	FALSE	2826	C-C motif chemokine receptor 10 [Source:HGNC Symbol;Acc:HGNC:4474]	protein_coding	58.72
PyrL2n3	BD	ENSG00000184454	NCMAP	-2.76219	1.63827	1.61997	0.10845	0.970312	-4.30208	FALSE	400746	non-compact myelin associated protein [Source:HGNC Symbol;Acc:HGNC:29332]	protein_coding	47.93
PyrL2n3	BD	ENSG00000184459	BPIFC	-1.67527	1.70034	1.59709	0.113461	0.970312	-4.31156	FALSE	254240	BPI fold containing family C [Source:HGNC Symbol;Acc:HGNC:16503]	protein_coding	43.11
PyrL2n3	BD	ENSG00000184465	WDR27	4.28436	-0.22457	-0.970913	0.333979	0.999974	-5.50687	FALSE	253769	WD repeat domain 27 [Source:HGNC Symbol;Acc:HGNC:21248]	protein_coding	42.01
PyrL2n3	BD	ENSG00000184470	TXNRD2	4.65894	-0.0344199	-0.167452	0.867359	0.999974	-6.01169	FALSE	10587	thioredoxin reductase 2 [Source:HGNC Symbol;Acc:HGNC:18155]	protein_coding	54.09
PyrL2n3	BD	ENSG00000184478	OR56A3	-3.31674	2.66087	2.32671	0.0220373	0.874668	-3.70169	FALSE	390083	olfactory receptor family 56 subfamily A member 3 [Source:HGNC Symbol;Acc:HGNC:14786]	protein_coding	38.62
PyrL2n3	BD	ENSG00000184481	FOXO4	2.13153	0.251516	0.460401	0.646247	0.999974	-5.1897	FALSE	4303	forkhead box O4 [Source:HGNC Symbol;Acc:HGNC:7139]	protein_coding	52.88
PyrL2n3	BD	ENSG00000184486	POU3F2	2.9428	0.373901	0.693115	0.489875	0.999974	-5.19636	FALSE	5454	POU class 3 homeobox 2 [Source:HGNC Symbol;Acc:HGNC:9215]	protein_coding	46.71
PyrL2n3	BD	ENSG00000184489	PTP4A3	4.00249	-0.759364	-2.60932	0.0104919	0.874267	-2.76091	FALSE	11156	protein tyrosine phosphatase 4A3 [Source:HGNC Symbol;Acc:HGNC:9636]	protein_coding	62.4
PyrL2n3	BD	ENSG00000184497	TMEM255B	1.58413	-0.725306	-0.993418	0.32295	0.999974	-4.8204	FALSE	348013	transmembrane protein 255B [Source:HGNC Symbol;Acc:HGNC:28297]	protein_coding	53.71
PyrL2n3	BD	ENSG00000184500	PROS1	3.89227	-0.428332	-1.37438	0.172454	0.990807	-4.85005	FALSE	5627	protein S [Source:HGNC Symbol;Acc:HGNC:9456]	protein_coding	38.89
PyrL2n3	BD	ENSG00000184508	HDDC3	0.047214	-0.159657	-0.170326	0.865104	0.999974	-5.02418	FALSE	374659	HD domain containing 3 [Source:HGNC Symbol;Acc:HGNC:30522]	protein_coding	55.9
PyrL2n3	BD	ENSG00000184515	BEX5	4.51303	0.00867004	0.0314468	0.974977	0.999974	-5.96996	FALSE	340542	brain expressed X-linked 5 [Source:HGNC Symbol;Acc:HGNC:27990]	protein_coding	49.91
PyrL2n3	BD	ENSG00000184517	ZFP1	4.0537	-0.16702	-0.612412	0.541682	0.999974	-5.59602	FALSE	162239	ZFP1 zinc finger protein [Source:HGNC Symbol;Acc:HGNC:23328]	protein_coding	42.26
PyrL2n3	BD	ENSG00000184523	PTGER4P2	-3.73841	-0.274729	-0.240668	0.810315	0.999974	-4.88603	FALSE		prostaglandin E receptor 4 pseudogene 2 [Source:HGNC Symbol;Acc:HGNC:9598]	transcribed_processed_pseudogene	41.02
PyrL2n3	BD	ENSG00000184524	CEND1	6.63987	-0.0309064	-0.197156	0.844113	0.999974	-6.58642	FALSE	51286	cell cycle exit and neuronal differentiation 1 [Source:HGNC Symbol;Acc:HGNC:24153]	protein_coding	66.32
PyrL2n3	BD	ENSG00000184530	C6orf58	-0.867175	0.482937	0.460248	0.646357	0.999974	-4.93085	FALSE	352999	chromosome 6 open reading frame 58 [Source:HGNC Symbol;Acc:HGNC:20960]	protein_coding	35.52
PyrL2n3	BD	ENSG00000184545	DUSP8	5.8568	0.0128542	0.0723065	0.942505	0.999974	-6.40536	FALSE	1850	dual specificity phosphatase 8 [Source:HGNC Symbol;Acc:HGNC:3074]	protein_coding	64.56
PyrL2n3	BD	ENSG00000184571	PIWIL3	-2.08286	1.92916	1.94809	0.054262	0.94426	-4.01933	FALSE	440822	piwi like RNA-mediated gene silencing 3 [Source:HGNC Symbol;Acc:HGNC:18443]	protein_coding	42.09
PyrL2n3	BD	ENSG00000184575	XPOT	5.02083	0.231586	1.11992	0.26548	0.999974	-5.52229	FALSE	11260	exportin for tRNA [Source:HGNC Symbol;Acc:HGNC:12826]	protein_coding	39.72
PyrL2n3	BD	ENSG00000184584	STING1	-3.09344	0.473541	0.422109	0.673869	0.999974	-4.8595	FALSE	340061	stimulator of interferon response cGAMP interactor 1 [Source:HGNC Symbol;Acc:HGNC:27962]	protein_coding	53.56
PyrL2n3	BD	ENSG00000184588	PDE4B	8.35462	-0.168531	-1.58421	0.116881	0.970312	-5.91439	FALSE	5142	phosphodiesterase 4B [Source:HGNC Symbol;Acc:HGNC:8781]	protein_coding	37.45
PyrL2n3	BD	ENSG00000184601	C14orf180	-2.51803	0.757147	0.628919	0.530864	0.999974	-4.80904	FALSE	400258	chromosome 14 open reading frame 180 [Source:HGNC Symbol;Acc:HGNC:33795]	protein_coding	62.78
PyrL2n3	BD	ENSG00000184602	SNN	6.02955	-0.0354425	-0.247408	0.80511	0.999974	-6.39706	FALSE	8303	stannin [Source:HGNC Symbol;Acc:HGNC:11149]	protein_coding	59.34
PyrL2n3	BD	ENSG00000184608	FAM167A-AS1	-0.425258	0.333551	0.337513	0.736451	0.999974	-4.94776	FALSE	83656	FAM167A antisense RNA 1 [Source:HGNC Symbol;Acc:HGNC:15548]	lncRNA	44.15
PyrL2n3	BD	ENSG00000184611	KCNH7	8.81449	-0.00158346	-0.0164415	0.986924	0.999974	-7.31838	FALSE	90134	potassium voltage-gated channel subfamily H member 7 [Source:HGNC Symbol;Acc:HGNC:18863]	protein_coding	35.04
PyrL2n3	BD	ENSG00000184613	NELL2	9.35022	0.0241609	0.313613	0.754636	0.999974	-7.48583	FALSE	4753	neural EGFL like 2 [Source:HGNC Symbol;Acc:HGNC:7751]	protein_coding	36.23
PyrL2n3	BD	ENSG00000184616	SPDYE12	1.91362	0.434792	0.676711	0.500182	0.999974	-5.01507	FALSE	100101268	speedy/RINGO cell cycle regulator family member E12 [Source:HGNC Symbol;Acc:HGNC:51508]	protein_coding	48.37
PyrL2n3	BD	ENSG00000184619	KRBA2	0.77464	0.00327363	0.00389657	0.996899	0.999974	-5.07831	FALSE	124751	KRAB-A domain containing 2 [Source:HGNC Symbol;Acc:HGNC:26989]	protein_coding	46.71
PyrL2n3	BD	ENSG00000184634	MED12	4.96946	-0.0284516	-0.142575	0.886918	0.999974	-6.0666	FALSE	9968	mediator complex subunit 12 [Source:HGNC Symbol;Acc:HGNC:11957]	protein_coding	51.02
PyrL2n3	BD	ENSG00000184635	ZNF93	1.0458	0.789945	0.949845	0.344525	0.999974	-4.78311	FALSE	81931	zinc finger protein 93 [Source:HGNC Symbol;Acc:HGNC:13169]	protein_coding	41.85
PyrL2n3	BD	ENSG00000184640	SEPTIN9	7.50532	0.011429	0.10389	0.917469	0.999974	-6.8663	FALSE	10801	septin 9 [Source:HGNC Symbol;Acc:HGNC:7323]	protein_coding	54.75
PyrL2n3	BD	ENSG00000184661	CDCA2	-2.70526	2.85257	3.38343	0.00102989	0.738772	-2.26117	FALSE	157313	cell division cycle associated 2 [Source:HGNC Symbol;Acc:HGNC:14623]	protein_coding	39.63
PyrL2n3	BD	ENSG00000184669	OR7E14P	-1.1302	-0.13115	-0.130262	0.896626	0.999974	-4.92851	FALSE		olfactory receptor family 7 subfamily E member 14 pseudogene [Source:HGNC Symbol;Acc:HGNC:8385]	transcribed_unprocessed_pseudogene	48.3
PyrL2n3	BD	ENSG00000184672	RALYL	10.672	-0.0115312	-0.124352	0.901392	0.999974	-8.10057	FALSE	138046	RALY RNA binding protein like [Source:HGNC Symbol;Acc:HGNC:27036]	protein_coding	35.32
PyrL2n3	BD	ENSG00000184675	AMER1	3.45761	-0.256351	-0.674344	0.501678	0.999974	-5.3532	FALSE	139285	APC membrane recruitment protein 1 [Source:HGNC Symbol;Acc:HGNC:26837]	protein_coding	50.92
PyrL2n3	BD	ENSG00000184677	ZBTB40	5.31576	0.0769878	0.46751	0.641172	0.999974	-6.12964	FALSE	9923	zinc finger and BTB domain containing 40 [Source:HGNC Symbol;Acc:HGNC:29045]	protein_coding	42.31
PyrL2n3	BD	ENSG00000184678	H2BC21	-1.76063	-0.348818	-0.303658	0.762031	0.999974	-4.88416	FALSE	8349	H2B clustered histone 21 [Source:HGNC Symbol;Acc:HGNC:4760]	protein_coding	47.93
PyrL2n3	BD	ENSG00000184702	SEPTIN5	3.66692	0.119678	0.342285	0.732869	0.999974	-5.56169	FALSE	5413	septin 5 [Source:HGNC Symbol;Acc:HGNC:9164]	protein_coding	66.51
PyrL2n3	BD	ENSG00000184708	EIF4ENIF1	5.03344	0.26785	1.3309	0.186306	0.993737	-5.2408	FALSE	56478	eukaryotic translation initiation factor 4E nuclear import factor 1 [Source:HGNC Symbol;Acc:HGNC:16687]	protein_coding	44.22
PyrL2n3	BD	ENSG00000184719	RNLS	5.84041	-0.216245	-1.31868	0.190345	0.993737	-5.54422	FALSE	55328	renalase, FAD dependent amine oxidase [Source:HGNC Symbol;Acc:HGNC:25641]	protein_coding	36.76
PyrL2n3	BD	ENSG00000184731	FAM110C	2.71954	0.193094	0.321933	0.748197	0.999974	-5.38998	FALSE	642273	family with sequence similarity 110 member C [Source:HGNC Symbol;Acc:HGNC:33340]	protein_coding	46.22
PyrL2n3	BD	ENSG00000184735	DDX53	-3.25005	0.444111	0.40059	0.689593	0.999974	-4.86509	FALSE	168400	DEAD-box helicase 53 [Source:HGNC Symbol;Acc:HGNC:20083]	protein_coding	38.21
PyrL2n3	BD	ENSG00000184743	ATL3	3.22024	-0.482747	-1.20495	0.231121	0.999974	-4.89814	FALSE	25923	atlastin GTPase 3 [Source:HGNC Symbol;Acc:HGNC:24526]	protein_coding	42.43
PyrL2n3	BD	ENSG00000184752	NDUFA12	3.50835	0.0359319	0.105921	0.915861	0.999974	-5.66043	FALSE	55967	NADH:ubiquinone oxidoreductase subunit A12 [Source:HGNC Symbol;Acc:HGNC:23987]	protein_coding	43.17
PyrL2n3	BD	ENSG00000184786	DYNLT2	-1.13235	-0.212898	-0.184885	0.853701	0.999974	-4.90788	FALSE	6991	dynein light chain Tctex-type 2 [Source:HGNC Symbol;Acc:HGNC:11695]	protein_coding	38.55
PyrL2n3	BD	ENSG00000184787	UBE2G2	6.16149	-0.016016	-0.116127	0.907789	0.999974	-6.46487	FALSE	7327	ubiquitin conjugating enzyme E2 G2 [Source:HGNC Symbol;Acc:HGNC:12483]	protein_coding	44.85
PyrL2n3	BD	ENSG00000184788	SATL1	3.80188	-0.210446	-0.714375	0.476692	0.999974	-5.50385	FALSE	340562	spermidine/spermine N1-acetyl transferase like 1 [Source:HGNC Symbol;Acc:HGNC:27992]	protein_coding	37.26
PyrL2n3	BD	ENSG00000184792	OSBP2	8.00199	-0.133018	-1.15811	0.249883	0.999974	-6.36599	FALSE	23762	oxysterol binding protein 2 [Source:HGNC Symbol;Acc:HGNC:8504]	protein_coding	48.17
PyrL2n3	BD	ENSG00000184809	B3GALT5-AS1	-2.2481	-0.206678	-0.181068	0.856687	0.999974	-4.9009	FALSE		B3GALT5 antisense RNA 1 [Source:HGNC Symbol;Acc:HGNC:16424]	lncRNA	48.83
PyrL2n3	BD	ENSG00000184828	ZBTB7C	6.61745	-0.357018	-1.24993	0.215473	0.999974	-5.85389	FALSE	201501	zinc finger and BTB domain containing 7C [Source:HGNC Symbol;Acc:HGNC:31700]	protein_coding	46.94
PyrL2n3	BD	ENSG00000184831	APOO	3.97962	-0.310933	-1.12758	0.262246	0.999974	-5.20585	FALSE	79135	apolipoprotein O [Source:HGNC Symbol;Acc:HGNC:28727]	protein_coding	43.27
PyrL2n3	BD	ENSG00000184838	PRR16	6.87617	-0.059074	-0.379994	0.704771	0.999974	-6.56272	FALSE	51334	proline rich 16 [Source:HGNC Symbol;Acc:HGNC:29654]	protein_coding	35.5
PyrL2n3	BD	ENSG00000184840	TMED9	4.10668	0.0756928	0.292317	0.770661	0.999974	-5.73086	FALSE	54732	transmembrane p24 trafficking protein 9 [Source:HGNC Symbol;Acc:HGNC:24878]	protein_coding	52.72
PyrL2n3	BD	ENSG00000184845	DRD1	3.46832	0.242321	0.629889	0.530231	0.999974	-5.45727	FALSE	1812	dopamine receptor D1 [Source:HGNC Symbol;Acc:HGNC:3020]	protein_coding	46.64
PyrL2n3	BD	ENSG00000184857	TMEM186	-0.835862	-0.297842	-0.276368	0.782847	0.999974	-4.89575	FALSE	25880	transmembrane protein 186 [Source:HGNC Symbol;Acc:HGNC:24530]	protein_coding	47.7
PyrL2n3	BD	ENSG00000184863	RBM33	7.33025	-0.143199	-1.36041	0.176819	0.993737	-5.89811	FALSE	155435	RNA binding motif protein 33 [Source:HGNC Symbol;Acc:HGNC:27223]	protein_coding	40.78
PyrL2n3	BD	ENSG00000184867	ARMCX2	3.90261	0.369639	1.2021	0.23222	0.999974	-5.07815	FALSE	9823	armadillo repeat containing X-linked 2 [Source:HGNC Symbol;Acc:HGNC:16869]	protein_coding	51.75
PyrL2n3	BD	ENSG00000184887	BTBD6	4.26312	0.0210783	0.0804012	0.936082	0.999974	-5.84802	FALSE	90135	BTB domain containing 6 [Source:HGNC Symbol;Acc:HGNC:19897]	protein_coding	64
PyrL2n3	BD	ENSG00000184897	H1-10	4.20886	-0.337388	-1.2691	0.207407	0.999974	-5.09246	FALSE	8971	H1.10 linker histone [Source:HGNC Symbol;Acc:HGNC:4722]	protein_coding	68.6
PyrL2n3	BD	ENSG00000184898	RBM43	-1.7287	2.04825	1.76603	0.0805013	0.953335	-4.19192	FALSE	375287	RNA binding motif protein 43 [Source:HGNC Symbol;Acc:HGNC:24790]	protein_coding	42.67
PyrL2n3	BD	ENSG00000184900	SUMO3	4.96894	0.103046	0.450895	0.65306	0.999974	-6.01276	FALSE	6612	small ubiquitin like modifier 3 [Source:HGNC Symbol;Acc:HGNC:11124]	protein_coding	54.29
PyrL2n3	BD	ENSG00000184903	IMMP2L	8.14226	0.0571098	0.623384	0.534479	0.999974	-6.86936	FALSE	83943	inner mitochondrial membrane peptidase subunit 2 [Source:HGNC Symbol;Acc:HGNC:14598]	protein_coding	36.11
PyrL2n3	BD	ENSG00000184905	TCEAL2	5.91691	0.378654	2.5318	0.0129353	0.874267	-3.36187	FALSE	140597	transcription elongation factor A like 2 [Source:HGNC Symbol;Acc:HGNC:29818]	protein_coding	41.81
PyrL2n3	BD	ENSG00000184911	DMRTC1B	-1.31031	-1.30937	-1.31175	0.192665	0.995419	-4.5095	FALSE	728656	DMRT like family C1B [Source:HGNC Symbol;Acc:HGNC:31686]	protein_coding	44.18
PyrL2n3	BD	ENSG00000184916	JAG2	5.01653	-0.200422	-0.766419	0.445267	0.999974	-5.81632	FALSE	3714	jagged canonical Notch ligand 2 [Source:HGNC Symbol;Acc:HGNC:6189]	protein_coding	65.88
PyrL2n3	BD	ENSG00000184922	FMNL1	5.73935	-0.319463	-1.91658	0.0582016	0.94426	-4.58884	FALSE	752	formin like 1 [Source:HGNC Symbol;Acc:HGNC:1212]	protein_coding	58.77
PyrL2n3	BD	ENSG00000184923	NUTM2A	-0.514052	-0.397465	-0.402957	0.687856	0.999974	-4.92411	FALSE	728118	NUT family member 2A [Source:HGNC Symbol;Acc:HGNC:23438]	protein_coding	58.55
PyrL2n3	BD	ENSG00000184924	PTRHD1	-1.47723	-0.418187	-0.374259	0.709019	0.999974	-4.88427	FALSE	391356	peptidyl-tRNA hydrolase domain containing 1 [Source:HGNC Symbol;Acc:HGNC:33782]	protein_coding	45.91
PyrL2n3	BD	ENSG00000184925	LCN12	0.0887603	-0.190515	-0.199137	0.842567	0.999974	-4.95388	FALSE	286256	lipocalin 12 [Source:HGNC Symbol;Acc:HGNC:28733]	protein_coding	65.21
PyrL2n3	BD	ENSG00000184933	OR6A2	0.318495	0.483804	0.539256	0.590932	0.999974	-4.94803	FALSE	8590	olfactory receptor family 6 subfamily A member 2 [Source:HGNC Symbol;Acc:HGNC:15301]	protein_coding	37.88
PyrL2n3	BD	ENSG00000184937	WT1	-3.04817	0.0763305	0.0697132	0.944564	0.999974	-4.90782	FALSE	7490	WT1 transcription factor [Source:HGNC Symbol;Acc:HGNC:12796]	protein_coding	46.42
PyrL2n3	BD	ENSG00000184939	ZFP90	5.7991	-0.258378	-1.61391	0.109758	0.970312	-5.10035	FALSE	146198	ZFP90 zinc finger protein [Source:HGNC Symbol;Acc:HGNC:23329]	protein_coding	44.64
PyrL2n3	BD	ENSG00000184949	FAM227A	4.79483	-0.151949	-0.605958	0.545942	0.999974	-5.87687	FALSE	646851	family with sequence similarity 227 member A [Source:HGNC Symbol;Acc:HGNC:44197]	protein_coding	45.78
PyrL2n3	BD	ENSG00000184956	MUC6	5.11854	-0.461027	-1.67686	0.0967535	0.963303	-4.78482	FALSE	4588	mucin 6, oligomeric mucus/gel-forming [Source:HGNC Symbol;Acc:HGNC:7517]	protein_coding	63.4
PyrL2n3	BD	ENSG00000184967	NOC4L	2.81338	0.00257737	0.00471919	0.996244	0.999974	-5.42801	FALSE	79050	nucleolar complex associated 4 homolog [Source:HGNC Symbol;Acc:HGNC:28461]	protein_coding	63.76
PyrL2n3	BD	ENSG00000184979	USP18	-1.44296	0.839487	0.78283	0.435613	0.999974	-4.79478	FALSE	11274	ubiquitin specific peptidase 18 [Source:HGNC Symbol;Acc:HGNC:12616]	protein_coding	48.04
PyrL2n3	BD	ENSG00000184983	NDUFA6	3.32257	-0.0195211	-0.0473359	0.962342	0.999974	-5.62757	FALSE	4700	NADH:ubiquinone oxidoreductase subunit A6 [Source:HGNC Symbol;Acc:HGNC:7690]	protein_coding	48.65
PyrL2n3	BD	ENSG00000184984	CHRM5	-0.877398	0.827705	0.855018	0.394624	0.999974	-4.78039	FALSE	1133	cholinergic receptor muscarinic 5 [Source:HGNC Symbol;Acc:HGNC:1954]	protein_coding	40.92
PyrL2n3	BD	ENSG00000184985	SORCS2	7.9878	-0.244055	-1.65901	0.101418	0.964197	-5.66311	FALSE	57537	sortilin related VPS10 domain containing receptor 2 [Source:HGNC Symbol;Acc:HGNC:16698]	protein_coding	53.7
PyrL2n3	BD	ENSG00000184986	TMEM121	1.97049	-1.75546	-1.89268	0.0615089	0.94426	-3.97061	FALSE	80757	transmembrane protein 121 [Source:HGNC Symbol;Acc:HGNC:20511]	protein_coding	71.52
PyrL2n3	BD	ENSG00000184988	TMEM106A	-1.89625	1.18732	1.01467	0.31276	0.999974	-4.67019	FALSE	113277	transmembrane protein 106A [Source:HGNC Symbol;Acc:HGNC:28288]	protein_coding	50.69
PyrL2n3	BD	ENSG00000184990	SIVA1	2.98394	-0.601437	-1.31436	0.191789	0.994611	-4.75634	FALSE	10572	SIVA1 apoptosis inducing factor [Source:HGNC Symbol;Acc:HGNC:17712]	protein_coding	52.25
PyrL2n3	BD	ENSG00000184992	BRI3BP	4.71893	0.0317018	0.16962	0.865658	0.999974	-6.03458	FALSE	140707	BRI3 binding protein [Source:HGNC Symbol;Acc:HGNC:14251]	protein_coding	48.37
PyrL2n3	BD	ENSG00000184999	SLC22A10	6.62233	-0.210379	-1.39032	0.167579	0.988402	-5.6536	FALSE	387775	solute carrier family 22 member 10 [Source:HGNC Symbol;Acc:HGNC:18057]	protein_coding	38.29
PyrL2n3	BD	ENSG00000185000	DGAT1	4.87246	-0.12099	-0.524624	0.601028	0.999974	-5.90178	FALSE	8694	diacylglycerol O-acyltransferase 1 [Source:HGNC Symbol;Acc:HGNC:2843]	protein_coding	63.02
PyrL2n3	BD	ENSG00000185002	RFX6	-2.41972	-0.201764	-0.177547	0.859445	0.999974	-4.91258	FALSE	222546	regulatory factor X6 [Source:HGNC Symbol;Acc:HGNC:21478]	protein_coding	34.58
PyrL2n3	BD	ENSG00000185008	ROBO2	11.166	-0.0424258	-0.28075	0.779728	0.999974	-8.35037	FALSE	6092	roundabout guidance receptor 2 [Source:HGNC Symbol;Acc:HGNC:10250]	protein_coding	35.65
PyrL2n3	BD	ENSG00000185009	AP3M1	3.65792	-0.109031	-0.357624	0.721393	0.999974	-5.58153	FALSE	26985	adaptor related protein complex 3 subunit mu 1 [Source:HGNC Symbol;Acc:HGNC:569]	protein_coding	41.23
PyrL2n3	BD	ENSG00000185010	F8	3.26194	0.211141	0.561681	0.575614	0.999974	-5.44025	FALSE	2157	coagulation factor VIII [Source:HGNC Symbol;Acc:HGNC:3546]	protein_coding	39.69
PyrL2n3	BD	ENSG00000185015	CA13	2.51353	-0.280697	-0.481877	0.630966	0.999974	-5.18062	FALSE	377677	carbonic anhydrase 13 [Source:HGNC Symbol;Acc:HGNC:14914]	protein_coding	40.99
PyrL2n3	BD	ENSG00000185019	UBOX5	2.28212	0.286045	0.558297	0.577913	0.999974	-5.1313	FALSE	22888	U-box domain containing 5 [Source:HGNC Symbol;Acc:HGNC:17777]	protein_coding	47.04
PyrL2n3	BD	ENSG00000185022	MAFF	-1.39806	1.57394	1.35894	0.177281	0.993737	-4.48053	FALSE	23764	MAF bZIP transcription factor F [Source:HGNC Symbol;Acc:HGNC:6780]	protein_coding	56.06
PyrL2n3	BD	ENSG00000185024	BRF1	5.8469	-0.0617881	-0.369597	0.712479	0.999974	-6.2916	FALSE	2972	BRF1 RNA polymerase III transcription initiation factor subunit [Source:HGNC Symbol;Acc:HGNC:11551]	protein_coding	56.66
PyrL2n3	BD	ENSG00000185031	SLC2A3P2	-2.64724	0.120363	0.0982353	0.921946	0.999974	-4.90126	FALSE		solute carrier family 2 member 3 pseudogene 2 [Source:HGNC Symbol;Acc:HGNC:31074]	processed_pseudogene	46.82
PyrL2n3	BD	ENSG00000185033	SEMA4B	5.58178	0.244808	1.36117	0.176578	0.993737	-5.3891	FALSE	10509	semaphorin 4B [Source:HGNC Symbol;Acc:HGNC:10730]	protein_coding	50.67
PyrL2n3	BD	ENSG00000185038	MROH2A	-2.39336	1.73206	1.66059	0.0999878	0.964197	-4.26984	FALSE	339766	maestro heat like repeat family member 2A [Source:HGNC Symbol;Acc:HGNC:27936]	protein_coding	48.73
PyrL2n3	BD	ENSG00000185040	SPDYE16	-1.40969	0.0520901	0.0528011	0.957998	0.999974	-4.91181	FALSE	102723555	speedy/RINGO cell cycle regulator family member E16 [Source:HGNC Symbol;Acc:HGNC:51512]	protein_coding	48.91
PyrL2n3	BD	ENSG00000185043	CIB1	0.650869	0.00829508	0.00974331	0.992246	0.999974	-5.06752	FALSE	10519	calcium and integrin binding 1 [Source:HGNC Symbol;Acc:HGNC:16920]	protein_coding	56.35
PyrL2n3	BD	ENSG00000185046	ANKS1B	10.763	-0.0490896	-0.597954	0.551795	0.999974	-7.98826	FALSE	56899	ankyrin repeat and sterile alpha motif domain containing 1B [Source:HGNC Symbol;Acc:HGNC:24600]	protein_coding	37.86
PyrL2n3	BD	ENSG00000185049	NELFA	6.13044	-0.0787063	-0.51428	0.608213	0.999974	-6.34237	FALSE	7469	negative elongation factor complex member A [Source:HGNC Symbol;Acc:HGNC:12768]	protein_coding	48.3
PyrL2n3	BD	ENSG00000185052	SLC24A3	5.15743	-0.105621	-0.429435	0.668548	0.999974	-6.07069	FALSE	57419	solute carrier family 24 member 3 [Source:HGNC Symbol;Acc:HGNC:10977]	protein_coding	43.88
PyrL2n3	BD	ENSG00000185053	SGCZ	7.37811	0.0246279	0.134646	0.89327	0.999974	-6.85153	FALSE	137868	sarcoglycan zeta [Source:HGNC Symbol;Acc:HGNC:14075]	protein_coding	35.46
PyrL2n3	BD	ENSG00000185055	EFCAB10	1.38425	-0.374218	-0.489704	0.625436	0.999974	-5.02261	FALSE	100130771	EF-hand calcium binding domain 10 [Source:HGNC Symbol;Acc:HGNC:34531]	protein_coding	43.1
PyrL2n3	BD	ENSG00000185056	C5orf47	-0.27788	2.45353	2.37551	0.0194678	0.874267	-3.5052	FALSE	133491	chromosome 5 open reading frame 47 [Source:HGNC Symbol;Acc:HGNC:27026]	protein_coding	40.36
PyrL2n3	BD	ENSG00000185065	UFD1-AS1	-2.83874	-0.0993213	-0.0878161	0.930202	0.999974	-4.90072	FALSE		UFD1 antisense RNA 1 [Source:HGNC Symbol;Acc:HGNC:55917]	lncRNA	49.84
PyrL2n3	BD	ENSG00000185070	FLRT2	9.23875	-0.164317	-0.964878	0.337918	0.999974	-7.01841	FALSE	23768	fibronectin leucine rich transmembrane protein 2 [Source:HGNC Symbol;Acc:HGNC:3761]	protein_coding	39.33
PyrL2n3	BD	ENSG00000185070	FLRT2	9.23875	-0.164317	-0.964878	0.337918	0.999974	-7.01841	FALSE	124907389	fibronectin leucine rich transmembrane protein 2 [Source:HGNC Symbol;Acc:HGNC:3761]	protein_coding	39.33
PyrL2n3	BD	ENSG00000185085	INTS5	1.3656	-0.0591867	-0.0701238	0.944238	0.999974	-5.13336	FALSE	80789	integrator complex subunit 5 [Source:HGNC Symbol;Acc:HGNC:29352]	protein_coding	54.61
PyrL2n3	BD	ENSG00000185088	RPS27L	0.148075	0.107121	0.107071	0.914951	0.999974	-4.94556	FALSE	51065	ribosomal protein S27 like [Source:HGNC Symbol;Acc:HGNC:18476]	protein_coding	39.85
PyrL2n3	BD	ENSG00000185090	MANEAL	2.97962	0.81063	1.82271	0.0713929	0.946636	-4.10112	FALSE	149175	mannosidase endo-alpha like [Source:HGNC Symbol;Acc:HGNC:26452]	protein_coding	54.59
PyrL2n3	BD	ENSG00000185100	ADSS1	-1.75422	-0.317306	-0.264756	0.791753	0.999974	-4.89269	FALSE	122622	adenylosuccinate synthase 1 [Source:HGNC Symbol;Acc:HGNC:20093]	protein_coding	60.72
PyrL2n3	BD	ENSG00000185101	ANO9	-2.68324	-1.48286	-1.31669	0.191009	0.993737	-4.50601	FALSE	338440	anoctamin 9 [Source:HGNC Symbol;Acc:HGNC:20679]	protein_coding	59.43
PyrL2n3	BD	ENSG00000185104	FAF1	7.83913	0.0104215	0.12813	0.898308	0.999974	-6.9747	FALSE	11124	Fas associated factor 1 [Source:HGNC Symbol;Acc:HGNC:3578]	protein_coding	38.27
PyrL2n3	BD	ENSG00000185105	MYADML2	-3.71664	-0.0587389	-0.0506619	0.959698	0.999974	-4.89842	FALSE	255275	myeloid associated differentiation marker like 2 [Source:HGNC Symbol;Acc:HGNC:34548]	protein_coding	55.48
PyrL2n3	BD	ENSG00000185115	NSMCE3	2.69422	0.226161	0.47761	0.63399	0.999974	-5.3256	FALSE	56160	NSE3 homolog, SMC5-SMC6 complex component [Source:HGNC Symbol;Acc:HGNC:7677]	protein_coding	41.77
PyrL2n3	BD	ENSG00000185122	HSF1	4.73457	-0.063334	-0.258515	0.796551	0.999974	-5.9577	FALSE	3297	heat shock transcription factor 1 [Source:HGNC Symbol;Acc:HGNC:5224]	protein_coding	56.87
PyrL2n3	BD	ENSG00000185127	C6orf120	2.5591	0.84271	1.59561	0.113792	0.970312	-4.3705	FALSE	387263	chromosome 6 open reading frame 120 [Source:HGNC Symbol;Acc:HGNC:21247]	protein_coding	42.31
PyrL2n3	BD	ENSG00000185129	PURA	6.34646	-0.126732	-1.00041	0.319574	0.999974	-6.04405	FALSE	5813	purine rich element binding protein A [Source:HGNC Symbol;Acc:HGNC:9701]	protein_coding	41.49
PyrL2n3	BD	ENSG00000185133	INPP5J	3.1272	-0.00797933	-0.0221837	0.982346	0.999974	-5.59215	FALSE	27124	inositol polyphosphate-5-phosphatase J [Source:HGNC Symbol;Acc:HGNC:8956]	protein_coding	55.87
PyrL2n3	BD	ENSG00000185149	NPY2R	-2.46125	-0.173324	-0.1464	0.883906	0.999974	-4.89402	FALSE	4887	neuropeptide Y receptor Y2 [Source:HGNC Symbol;Acc:HGNC:7957]	protein_coding	39.59
PyrL2n3	BD	ENSG00000185158	LRRC37B	5.25496	-0.0477296	-0.228061	0.820073	0.999974	-6.17007	FALSE	114659	leucine rich repeat containing 37B [Source:HGNC Symbol;Acc:HGNC:29070]	protein_coding	43.18
PyrL2n3	BD	ENSG00000185163	DDX51	5.09739	-0.0929296	-0.468982	0.640123	0.999974	-6.02218	FALSE	317781	DEAD-box helicase 51 [Source:HGNC Symbol;Acc:HGNC:20082]	protein_coding	60.46
PyrL2n3	BD	ENSG00000185164	NOMO2	5.69646	0.137986	0.890383	0.375438	0.999974	-5.94289	FALSE	283820	NODAL modulator 2 [Source:HGNC Symbol;Acc:HGNC:22652]	protein_coding	46.04
PyrL2n3	BD	ENSG00000185164	NOMO2	5.69646	0.137986	0.890383	0.375438	0.999974	-5.94289	FALSE	102723728	NODAL modulator 2 [Source:HGNC Symbol;Acc:HGNC:22652]	protein_coding	46.04
PyrL2n3	BD	ENSG00000185187	SIGIRR	-3.15941	-0.124144	-0.105379	0.91629	0.999974	-4.89661	FALSE	59307	single Ig and TIR domain containing [Source:HGNC Symbol;Acc:HGNC:30575]	protein_coding	65.22
PyrL2n3	BD	ENSG00000185189	NRBP2	6.44707	-0.10951	-0.628649	0.53104	0.999974	-6.36046	FALSE	340371	nuclear receptor binding protein 2 [Source:HGNC Symbol;Acc:HGNC:19339]	protein_coding	61.09
PyrL2n3	BD	ENSG00000185215	TNFAIP2	3.00553	0.296843	0.58392	0.560615	0.999974	-5.34727	FALSE	7127	TNF alpha induced protein 2 [Source:HGNC Symbol;Acc:HGNC:11895]	protein_coding	61.66
PyrL2n3	BD	ENSG00000185219	ZNF445	6.04925	-0.200937	-1.37352	0.172723	0.991198	-5.50446	FALSE	353274	zinc finger protein 445 [Source:HGNC Symbol;Acc:HGNC:21018]	protein_coding	44.45
PyrL2n3	BD	ENSG00000185220	PGBD2	1.48468	-1.42279	-1.79563	0.0756317	0.950313	-4.09124	FALSE	267002	piggyBac transposable element derived 2 [Source:HGNC Symbol;Acc:HGNC:19399]	protein_coding	46.25
PyrL2n3	BD	ENSG00000185222	TCEAL9	2.56456	0.180426	0.323363	0.747109	0.999974	-5.24412	FALSE	51186	transcription elongation factor A like 9 [Source:HGNC Symbol;Acc:HGNC:30084]	protein_coding	43.77
PyrL2n3	BD	ENSG00000185231	MC2R	-3.05885	0.377742	0.355039	0.723322	0.999974	-4.87575	FALSE	4158	melanocortin 2 receptor [Source:HGNC Symbol;Acc:HGNC:6930]	protein_coding	42.78
PyrL2n3	BD	ENSG00000185236	RAB11B	5.45163	-0.0554857	-0.312286	0.755486	0.999974	-6.19183	FALSE	9230	RAB11B, member RAS oncogene family [Source:HGNC Symbol;Acc:HGNC:9761]	protein_coding	59.05
PyrL2n3	BD	ENSG00000185238	PRMT3	5.16066	-0.272774	-1.49821	0.137288	0.980371	-5.09154	FALSE	10196	protein arginine methyltransferase 3 [Source:HGNC Symbol;Acc:HGNC:30163]	protein_coding	36
PyrL2n3	BD	ENSG00000185245	GP1BA	-2.26256	-1.45681	-1.27183	0.206438	0.999974	-4.53226	FALSE	2811	glycoprotein Ib platelet subunit alpha [Source:HGNC Symbol;Acc:HGNC:4439]	protein_coding	55.95
PyrL2n3	BD	ENSG00000185246	PRPF39	4.67489	-0.127859	-0.592593	0.554817	0.999974	-5.85655	FALSE	55015	pre-mRNA processing factor 39 [Source:HGNC Symbol;Acc:HGNC:20314]	protein_coding	36.34
PyrL2n3	BD	ENSG00000185250	PPIL6	3.56868	-0.073575	-0.220729	0.825762	0.999974	-5.63169	FALSE	285755	peptidylprolyl isomerase like 6 [Source:HGNC Symbol;Acc:HGNC:21557]	protein_coding	42.9
PyrL2n3	BD	ENSG00000185252	ZNF74	3.72506	0.0501981	0.156605	0.875878	0.999974	-5.65802	FALSE	7625	zinc finger protein 74 [Source:HGNC Symbol;Acc:HGNC:13144]	protein_coding	50.81
PyrL2n3	BD	ENSG00000185261	KIAA0825	7.36928	-0.0432345	-0.452552	0.651871	0.999974	-6.72731	FALSE	285600	KIAA0825 [Source:HGNC Symbol;Acc:HGNC:28532]	protein_coding	36.66
PyrL2n3	BD	ENSG00000185262	UBALD2	3.69903	0.0564702	0.161395	0.872114	0.999974	-5.67233	FALSE	283991	UBA like domain containing 2 [Source:HGNC Symbol;Acc:HGNC:28438]	protein_coding	58.09
PyrL2n3	BD	ENSG00000185264	TEX33	-3.56407	1.54477	1.51424	0.133181	0.980371	-4.38025	FALSE	339669	testis expressed 33 [Source:HGNC Symbol;Acc:HGNC:28568]	protein_coding	47.36
PyrL2n3	BD	ENSG00000185267	CDNF	-2.16332	-0.0977029	-0.0836337	0.933518	0.999974	-4.90924	FALSE	441549	cerebral dopamine neurotrophic factor [Source:HGNC Symbol;Acc:HGNC:24913]	protein_coding	42.99
PyrL2n3	BD	ENSG00000185269	NOTUM	-2.86096	-1.9643	-1.67517	0.0970861	0.963303	-4.26681	FALSE	147111	notum, palmitoleoyl-protein carboxylesterase [Source:HGNC Symbol;Acc:HGNC:27106]	protein_coding	64.25
PyrL2n3	BD	ENSG00000185272	RBM11	1.98104	0.283492	0.479953	0.632329	0.999974	-5.17187	FALSE	54033	RNA binding motif protein 11 [Source:HGNC Symbol;Acc:HGNC:9897]	protein_coding	35.7
PyrL2n3	BD	ENSG00000185274	GALNT17	9.75597	-0.149311	-1.69143	0.0951708	0.961895	-6.25668	FALSE	64409	polypeptide N-acetylgalactosaminyltransferase 17 [Source:HGNC Symbol;Acc:HGNC:16347]	protein_coding	44.5
PyrL2n3	BD	ENSG00000185278	ZBTB37	3.58559	-0.0222014	-0.0774227	0.938445	0.999974	-5.66487	FALSE	84614	zinc finger and BTB domain containing 37 [Source:HGNC Symbol;Acc:HGNC:28365]	protein_coding	40.41
PyrL2n3	BD	ENSG00000185291	IL3RA	3.74647	0.182932	0.530175	0.597188	0.999974	-5.53422	FALSE	3563	interleukin 3 receptor subunit alpha [Source:HGNC Symbol;Acc:HGNC:6012]	protein_coding	54.54
PyrL2n3	BD	ENSG00000185294	SPPL2C	-2.87017	-1.59315	-1.39598	0.165871	0.987059	-4.45734	FALSE	162540	signal peptide peptidase like 2C [Source:HGNC Symbol;Acc:HGNC:28902]	protein_coding	61.18
PyrL2n3	BD	ENSG00000185298	CCDC137	2.85779	-0.140407	-0.298266	0.766131	0.999974	-5.35272	FALSE	339230	coiled-coil domain containing 137 [Source:HGNC Symbol;Acc:HGNC:33451]	protein_coding	57.05
PyrL2n3	BD	ENSG00000185303	SFTPA2	-2.55612	1.20197	1.06231	0.290704	0.999974	-4.64457	FALSE	729238	surfactant protein A2 [Source:HGNC Symbol;Acc:HGNC:10799]	protein_coding	54.68
PyrL2n3	BD	ENSG00000185304	RGPD2	1.17894	0.0573247	0.0796185	0.936703	0.999974	-5.11248	FALSE	729857	RANBP2 like and GRIP domain containing 2 [Source:HGNC Symbol;Acc:HGNC:32415]	protein_coding	39.56
PyrL2n3	BD	ENSG00000185305	ARL15	8.68139	-0.031157	-0.369759	0.712359	0.999974	-7.1815	FALSE	54622	ADP ribosylation factor like GTPase 15 [Source:HGNC Symbol;Acc:HGNC:25945]	protein_coding	38.5
PyrL2n3	BD	ENSG00000185313	SCN10A	-0.497994	-0.488745	-0.475374	0.635793	0.999974	-5.05455	FALSE	6336	sodium voltage-gated channel alpha subunit 10 [Source:HGNC Symbol;Acc:HGNC:10582]	protein_coding	42.16
PyrL2n3	BD	ENSG00000185324	CDK10	5.49543	-0.0281964	-0.146943	0.883478	0.999974	-6.21711	FALSE	8558	cyclin dependent kinase 10 [Source:HGNC Symbol;Acc:HGNC:1770]	protein_coding	55.37
PyrL2n3	BD	ENSG00000185339	TCN2	-2.3388	1.43275	1.27965	0.203685	0.999974	-4.52786	FALSE	6948	transcobalamin 2 [Source:HGNC Symbol;Acc:HGNC:11653]	protein_coding	50.7
PyrL2n3	BD	ENSG00000185340	GAS2L1	5.14985	0.0913812	0.417507	0.67722	0.999974	-6.09328	FALSE	10634	growth arrest specific 2 like 1 [Source:HGNC Symbol;Acc:HGNC:16955]	protein_coding	64.94
PyrL2n3	BD	ENSG00000185344	ATP6V0A2	4.61484	-0.107145	-0.436295	0.663581	0.999974	-5.88994	FALSE	23545	ATPase H+ transporting V0 subunit a2 [Source:HGNC Symbol;Acc:HGNC:18481]	protein_coding	44.39
PyrL2n3	BD	ENSG00000185345	PRKN	8.71667	-0.0522612	-0.705532	0.482151	0.999974	-7.03138	FALSE	5071	parkin RBR E3 ubiquitin protein ligase [Source:HGNC Symbol;Acc:HGNC:8607]	protein_coding	40.42
PyrL2n3	BD	ENSG00000185347	TEDC1	-0.693985	-2.59255	-2.22374	0.0284593	0.922861	-3.70361	FALSE	283643	tubulin epsilon and delta complex 1 [Source:HGNC Symbol;Acc:HGNC:20127]	protein_coding	66
PyrL2n3	BD	ENSG00000185352	HS6ST3	10.3947	-0.148147	-0.894819	0.373942	0.999974	-7.57087	FALSE	266722	heparan sulfate 6-O-sulfotransferase 3 [Source:HGNC Symbol;Acc:HGNC:19134]	protein_coding	38.03
PyrL2n3	BD	ENSG00000185359	HGS	5.77327	-0.0327058	-0.190703	0.849152	0.999974	-6.33453	FALSE	9146	hepatocyte growth factor-regulated tyrosine kinase substrate [Source:HGNC Symbol;Acc:HGNC:4897]	protein_coding	60.6
PyrL2n3	BD	ENSG00000185361	TNFAIP8L1	3.73217	0.0880429	0.216662	0.828922	0.999974	-5.67486	FALSE	126282	TNF alpha induced protein 8 like 1 [Source:HGNC Symbol;Acc:HGNC:28279]	protein_coding	55.56
PyrL2n3	BD	ENSG00000185379	RAD51D	2.703	0.26883	0.551438	0.582587	0.999974	-5.31342	FALSE	5892	RAD51 paralog D [Source:HGNC Symbol;Acc:HGNC:9823]	protein_coding	47.17
PyrL2n3	BD	ENSG00000185386	MAPK11	5.62258	0.166086	0.951631	0.343622	0.999974	-5.85669	FALSE	5600	mitogen-activated protein kinase 11 [Source:HGNC Symbol;Acc:HGNC:6873]	protein_coding	65.39
PyrL2n3	BD	ENSG00000185404	SP140L	0.98065	0.220397	0.314701	0.753657	0.999974	-5.0552	FALSE	93349	SP140 nuclear body protein like [Source:HGNC Symbol;Acc:HGNC:25105]	protein_coding	38.73
PyrL2n3	BD	ENSG00000185414	MRPL30	2.5821	-0.47713	-0.893867	0.373581	0.999974	-5.0429	FALSE	51263	mitochondrial ribosomal protein L30 [Source:HGNC Symbol;Acc:HGNC:14036]	protein_coding	40.16
PyrL2n3	BD	ENSG00000185418	TARS3	6.13099	0.209861	1.44085	0.152811	0.982218	-5.43086	FALSE	123283	threonyl-tRNA synthetase 3 [Source:HGNC Symbol;Acc:HGNC:24728]	protein_coding	41.06
PyrL2n3	BD	ENSG00000185420	SMYD3	9.28336	-0.0425172	-0.642624	0.521967	0.999974	-7.28897	FALSE	64754	SET and MYND domain containing 3 [Source:HGNC Symbol;Acc:HGNC:15513]	protein_coding	40.6
PyrL2n3	BD	ENSG00000185432	METTL7A	0.297034	-0.752441	-0.7543	0.452476	0.999974	-4.84071	FALSE	25840	methyltransferase like 7A [Source:HGNC Symbol;Acc:HGNC:24550]	protein_coding	42.86
PyrL2n3	BD	ENSG00000185433	LINC00158	3.12805	-0.798458	-1.62613	0.107129	0.970312	-4.39049	FALSE	54072	long intergenic non-protein coding RNA 158 [Source:HGNC Symbol;Acc:HGNC:1283]	lncRNA	37.84
PyrL2n3	BD	ENSG00000185436	IFNLR1	-1.06931	-0.781094	-0.686458	0.494043	0.999974	-4.82116	FALSE	163702	interferon lambda receptor 1 [Source:HGNC Symbol;Acc:HGNC:18584]	protein_coding	47.38
PyrL2n3	BD	ENSG00000185437	SH3BGR	-2.53962	-0.635747	-0.508526	0.612226	0.999974	-4.84415	FALSE	6450	SH3 domain binding glutamate rich protein [Source:HGNC Symbol;Acc:HGNC:10822]	protein_coding	40.49
PyrL2n3	BD	ENSG00000185442	FAM174B	5.07874	-0.233919	-1.21189	0.228463	0.999974	-5.43503	FALSE	400451	family with sequence similarity 174 member B [Source:HGNC Symbol;Acc:HGNC:34339]	protein_coding	44.69
PyrL2n3	BD	ENSG00000185448	FAM47A	-1.44205	0.450582	0.371454	0.7111	0.999974	-4.88567	FALSE	158724	family with sequence similarity 47 member A [Source:HGNC Symbol;Acc:HGNC:29962]	protein_coding	54.04
PyrL2n3	BD	ENSG00000185453	ZSWIM9	3.32631	-0.229016	-0.657035	0.512697	0.999974	-5.3201	FALSE	374920	zinc finger SWIM-type containing 9 [Source:HGNC Symbol;Acc:HGNC:34495]	protein_coding	50.04
PyrL2n3	BD	ENSG00000185467	KPNA7	-3.59284	0.663303	0.66068	0.510366	0.999974	-4.80759	FALSE	402569	karyopherin subunit alpha 7 [Source:HGNC Symbol;Acc:HGNC:21839]	protein_coding	47.45
PyrL2n3	BD	ENSG00000185475	TMEM179B	-1.22397	-0.419123	-0.38341	0.702245	0.999974	-4.92079	FALSE	374395	transmembrane protein 179B [Source:HGNC Symbol;Acc:HGNC:33744]	protein_coding	52.82
PyrL2n3	BD	ENSG00000185477	GPRIN3	3.70535	0.600974	0.707298	0.481715	0.999974	-5.30265	FALSE	285513	GPRIN family member 3 [Source:HGNC Symbol;Acc:HGNC:27733]	protein_coding	38.96
PyrL2n3	BD	ENSG00000185480	PARPBP	1.19402	-0.607888	-0.843564	0.400965	0.999974	-4.88481	FALSE	55010	PARP1 binding protein [Source:HGNC Symbol;Acc:HGNC:26074]	protein_coding	36.45
PyrL2n3	BD	ENSG00000185482	STAC3	1.27542	-0.0615127	-0.0734002	0.941637	0.999974	-5.09311	FALSE	246329	SH3 and cysteine rich domain 3 [Source:HGNC Symbol;Acc:HGNC:28423]	protein_coding	51.03
PyrL2n3	BD	ENSG00000185483	ROR1	3.48273	0.218932	0.582496	0.561569	0.999974	-5.514	FALSE	4919	receptor tyrosine kinase like orphan receptor 1 [Source:HGNC Symbol;Acc:HGNC:10256]	protein_coding	40.97
PyrL2n3	BD	ENSG00000185485	SDHAP1	5.80965	-0.159725	-0.933547	0.352829	0.999974	-5.94902	FALSE		SDHA pseudogene 1 [Source:HGNC Symbol;Acc:HGNC:32455]	transcribed_unprocessed_pseudogene	47.85
PyrL2n3	BD	ENSG00000185495	SEPTIN7P13	4.48861	-0.10344	-0.400456	0.689691	0.999974	-5.87598	FALSE		septin 7 pseudogene 13 [Source:HGNC Symbol;Acc:HGNC:55092]	transcribed_unprocessed_pseudogene	33.61
PyrL2n3	BD	ENSG00000185504	FAAP100	3.68683	-0.137424	-0.324654	0.746134	0.999974	-5.62661	FALSE	80233	FA core complex associated protein 100 [Source:HGNC Symbol;Acc:HGNC:26171]	protein_coding	61.6
PyrL2n3	BD	ENSG00000185507	IRF7	-0.950222	-1.95736	-1.7389	0.0851881	0.953335	-4.19691	FALSE	3665	interferon regulatory factor 7 [Source:HGNC Symbol;Acc:HGNC:6122]	protein_coding	67.06
PyrL2n3	BD	ENSG00000185513	L3MBTL1	4.99355	-0.270192	-1.14835	0.253614	0.999974	-5.46209	FALSE	26013	L3MBTL histone methyl-lysine binding protein 1 [Source:HGNC Symbol;Acc:HGNC:15905]	protein_coding	48.31
PyrL2n3	BD	ENSG00000185515	BRCC3	2.85724	0.241618	0.524385	0.601194	0.999974	-5.26828	FALSE	79184	BRCA1/BRCA2-containing complex subunit 3 [Source:HGNC Symbol;Acc:HGNC:24185]	protein_coding	37.75
PyrL2n3	BD	ENSG00000185518	SV2B	9.76752	-0.0164895	-0.210893	0.833574	0.999974	-7.70219	FALSE	9899	synaptic vesicle glycoprotein 2B [Source:HGNC Symbol;Acc:HGNC:16874]	protein_coding	42.49
PyrL2n3	BD	ENSG00000185519	FAM131C	0.349249	-0.00388551	-0.00420265	0.996655	0.999974	-5.02448	FALSE	348487	family with sequence similarity 131 member C [Source:HGNC Symbol;Acc:HGNC:26717]	protein_coding	57.98
PyrL2n3	BD	ENSG00000185523	SPATA45	-3.28372	0.522503	0.471693	0.638193	0.999974	-4.84809	FALSE	149643	spermatogenesis associated 45 [Source:HGNC Symbol;Acc:HGNC:33709]	protein_coding	43.95
PyrL2n3	BD	ENSG00000185532	PRKG1	8.31109	-0.083486	-0.660877	0.510717	0.999974	-6.89559	FALSE	5592	protein kinase cGMP-dependent 1 [Source:HGNC Symbol;Acc:HGNC:9414]	protein_coding	36.51
PyrL2n3	BD	ENSG00000185551	NR2F2	-3.48506	-1.1943	-1.1154	0.267402	0.999974	-4.61475	FALSE	7026	nuclear receptor subfamily 2 group F member 2 [Source:HGNC Symbol;Acc:HGNC:7976]	protein_coding	48.74
PyrL2n3	BD	ENSG00000185561	TLCD2	-2.92321	-0.628622	-0.546709	0.58582	0.999974	-4.83196	FALSE	727910	TLC domain containing 2 [Source:HGNC Symbol;Acc:HGNC:33522]	protein_coding	51.81
PyrL2n3	BD	ENSG00000185565	LSAMP	10.9453	0.109186	1.08422	0.281979	0.999974	-7.67587	FALSE	4045	limbic system associated membrane protein [Source:HGNC Symbol;Acc:HGNC:6705]	protein_coding	37.2
PyrL2n3	BD	ENSG00000185567	AHNAK2	7.15329	0.138664	0.584307	0.560884	0.999974	-6.58889	FALSE	113146	AHNAK nucleoprotein 2 [Source:HGNC Symbol;Acc:HGNC:20125]	protein_coding	57.29
PyrL2n3	BD	ENSG00000185585	OLFML2A	-0.664737	0.629655	0.527308	0.59917	0.999974	-4.86648	FALSE	169611	olfactomedin like 2A [Source:HGNC Symbol;Acc:HGNC:27270]	protein_coding	52.21
PyrL2n3	BD	ENSG00000185591	SP1	3.52857	-0.174546	-0.577267	0.565082	0.999974	-5.48639	FALSE	6667	Sp1 transcription factor [Source:HGNC Symbol;Acc:HGNC:11205]	protein_coding	45.65
PyrL2n3	BD	ENSG00000185596	WASH3P	4.09468	-0.159095	-0.515432	0.60741	0.999974	-5.72075	FALSE		WASP family homolog 3, pseudogene [Source:HGNC Symbol;Acc:HGNC:24362]	transcribed_unprocessed_pseudogene	56.45
PyrL2n3	BD	ENSG00000185607	ACTBP7	-1.76794	0.328154	0.279029	0.78081	0.999974	-4.90459	FALSE		ACTB pseudogene 7 [Source:HGNC Symbol;Acc:HGNC:140]	processed_pseudogene	57.3
PyrL2n3	BD	ENSG00000185608	MRPL40	-0.0166488	-2.18174	-2.32485	0.0221411	0.874668	-3.55198	FALSE	64976	mitochondrial ribosomal protein L40 [Source:HGNC Symbol;Acc:HGNC:14491]	protein_coding	48.17
PyrL2n3	BD	ENSG00000185610	DBX2	-1.87322	0.594715	0.501156	0.617384	0.999974	-4.85632	FALSE	440097	developing brain homeobox 2 [Source:HGNC Symbol;Acc:HGNC:33186]	protein_coding	37.28
PyrL2n3	BD	ENSG00000185614	INKA1	-2.52384	-0.480825	-0.375362	0.708202	0.999974	-4.86743	FALSE	389119	inka box actin regulator 1 [Source:HGNC Symbol;Acc:HGNC:32480]	protein_coding	64.58
PyrL2n3	BD	ENSG00000185615	PDIA2	4.12544	-0.179833	-0.515914	0.607075	0.999974	-5.68196	FALSE	64714	protein disulfide isomerase family A member 2 [Source:HGNC Symbol;Acc:HGNC:14180]	protein_coding	64.19
PyrL2n3	BD	ENSG00000185619	PCGF3	5.90106	-0.0146996	-0.0922728	0.926669	0.999974	-6.39363	FALSE	10336	polycomb group ring finger 3 [Source:HGNC Symbol;Acc:HGNC:10066]	protein_coding	56.17
PyrL2n3	BD	ENSG00000185621	LMLN	4.71974	-0.175115	-0.76764	0.444545	0.999974	-5.71964	FALSE	89782	leishmanolysin like peptidase [Source:HGNC Symbol;Acc:HGNC:15991]	protein_coding	40.24
PyrL2n3	BD	ENSG00000185624	P4HB	5.07533	-0.107719	-0.595401	0.552946	0.999974	-5.98041	FALSE	5034	prolyl 4-hydroxylase subunit beta [Source:HGNC Symbol;Acc:HGNC:8548]	protein_coding	55.81
PyrL2n3	BD	ENSG00000185627	PSMD13	4.84416	0.301743	1.38739	0.168467	0.989425	-5.13257	FALSE	5719	proteasome 26S subunit, non-ATPase 13 [Source:HGNC Symbol;Acc:HGNC:9558]	protein_coding	43.98
PyrL2n3	BD	ENSG00000185630	PBX1	9.07532	-0.108047	-1.5218	0.131275	0.980371	-6.26751	FALSE	5087	PBX homeobox 1 [Source:HGNC Symbol;Acc:HGNC:8632]	protein_coding	41.67
PyrL2n3	BD	ENSG00000185633	NDUFA4L2	2.13514	0.967608	1.16762	0.246059	0.999974	-4.736	FALSE	56901	NDUFA4 mitochondrial complex associated like 2 [Source:HGNC Symbol;Acc:HGNC:29836]	protein_coding	62.05
PyrL2n3	BD	ENSG00000185634	SHC4	2.65939	0.461434	0.848924	0.39799	0.999974	-5.14627	FALSE	399694	SHC adaptor protein 4 [Source:HGNC Symbol;Acc:HGNC:16743]	protein_coding	39.98
PyrL2n3	BD	ENSG00000185650	ZFP36L1	3.04272	-0.592986	-1.18197	0.240076	0.999974	-4.84932	FALSE	677	ZFP36 ring finger protein like 1 [Source:HGNC Symbol;Acc:HGNC:1107]	protein_coding	53.26
PyrL2n3	BD	ENSG00000185651	UBE2L3	5.51404	-0.200777	-1.23846	0.218499	0.999974	-5.53016	FALSE	7332	ubiquitin conjugating enzyme E2 L3 [Source:HGNC Symbol;Acc:HGNC:12488]	protein_coding	49.73
PyrL2n3	BD	ENSG00000185652	NTF3	-0.533968	2.24947	2.62206	0.0101328	0.874267	-3.1713	FALSE	4908	neurotrophin 3 [Source:HGNC Symbol;Acc:HGNC:8023]	protein_coding	46.64
PyrL2n3	BD	ENSG00000185658	BRWD1	7.49449	0.0115416	0.130153	0.896712	0.999974	-6.87901	FALSE	54014	bromodomain and WD repeat domain containing 1 [Source:HGNC Symbol;Acc:HGNC:12760]	protein_coding	38.65
PyrL2n3	BD	ENSG00000185664	PMEL	-2.5178	2.58148	2.24414	0.0270707	0.915082	-3.7748	FALSE	6490	premelanosome protein [Source:HGNC Symbol;Acc:HGNC:10880]	protein_coding	48.7
PyrL2n3	BD	ENSG00000185666	SYN3	8.96125	0.0534168	0.27232	0.786175	0.999974	-7.33668	FALSE	8224	synapsin III [Source:HGNC Symbol;Acc:HGNC:11496]	protein_coding	45.93
PyrL2n3	BD	ENSG00000185668	POU3F1	1.14884	1.43357	1.76759	0.080239	0.953335	-4.11491	FALSE	5453	POU class 3 homeobox 1 [Source:HGNC Symbol;Acc:HGNC:9214]	protein_coding	63.14
PyrL2n3	BD	ENSG00000185669	SNAI3	0.988083	-0.501398	-0.527167	0.599267	0.999974	-4.99625	FALSE	333929	snail family transcriptional repressor 3 [Source:HGNC Symbol;Acc:HGNC:18411]	protein_coding	57.19
PyrL2n3	BD	ENSG00000185670	ZBTB3	-0.129903	-0.582607	-0.54873	0.584437	0.999974	-4.89054	FALSE	79842	zinc finger and BTB domain containing 3 [Source:HGNC Symbol;Acc:HGNC:22918]	protein_coding	51.26
PyrL2n3	BD	ENSG00000185681	MORN5	-0.266977	-1.22645	-1.25659	0.211885	0.999974	-4.56588	FALSE	254956	MORN repeat containing 5 [Source:HGNC Symbol;Acc:HGNC:17841]	protein_coding	47.57
PyrL2n3	BD	ENSG00000185684	EP400P1	5.18454	0.199837	1.12237	0.264446	0.999974	-5.56854	FALSE		EP400 pseudogene 1 [Source:HGNC Symbol;Acc:HGNC:26602]	transcribed_unprocessed_pseudogene	49.5
PyrL2n3	BD	ENSG00000185689	C6orf201	-2.30099	0.0867238	0.0807404	0.935813	0.999974	-4.91611	FALSE	404220	chromosome 6 open reading frame 201 [Source:HGNC Symbol;Acc:HGNC:21620]	transcribed_unitary_pseudogene	41.69
PyrL2n3	BD	ENSG00000185697	MYBL1	-0.244113	-0.267468	-0.283198	0.777621	0.999974	-4.97226	FALSE	4603	MYB proto-oncogene like 1 [Source:HGNC Symbol;Acc:HGNC:7547]	protein_coding	36.72
PyrL2n3	BD	ENSG00000185710	SMG1P4	-0.167686	0.50022	0.565959	0.572714	0.999974	-4.87335	FALSE		SMG1 pseudogene 4 [Source:HGNC Symbol;Acc:HGNC:49861]	transcribed_unprocessed_pseudogene	38.95
PyrL2n3	BD	ENSG00000185716	MOSMO	6.21481	0.0800015	0.56493	0.573411	0.999974	-6.33618	FALSE	730094	modulator of smoothened [Source:HGNC Symbol;Acc:HGNC:27087]	protein_coding	39.3
PyrL2n3	BD	ENSG00000185721	DRG1	4.14492	-0.138385	-0.60202	0.54855	0.999974	-5.71462	FALSE	4733	developmentally regulated GTP binding protein 1 [Source:HGNC Symbol;Acc:HGNC:3029]	protein_coding	44.4
PyrL2n3	BD	ENSG00000185722	ANKFY1	6.30249	-0.0222798	-0.159314	0.873749	0.999974	-6.51406	FALSE	51479	ankyrin repeat and FYVE domain containing 1 [Source:HGNC Symbol;Acc:HGNC:20763]	protein_coding	44.9
PyrL2n3	BD	ENSG00000185728	YTHDF3	5.46978	0.0596942	0.373882	0.709299	0.999974	-6.21332	FALSE	253943	YTH N6-methyladenosine RNA binding protein 3 [Source:HGNC Symbol;Acc:HGNC:26465]	protein_coding	37.56
PyrL2n3	BD	ENSG00000185730	ZNF696	2.36221	-0.946147	-1.57745	0.117912	0.971003	-4.38619	FALSE	79943	zinc finger protein 696 [Source:HGNC Symbol;Acc:HGNC:25872]	protein_coding	56.65
PyrL2n3	BD	ENSG00000185736	ADARB2	5.59667	-0.525899	-1.43565	0.155532	0.982246	-5.30697	FALSE	105	adenosine deaminase RNA specific B2 (inactive) [Source:HGNC Symbol;Acc:HGNC:227]	protein_coding	47.83
PyrL2n3	BD	ENSG00000185737	NRG3	11.5863	-0.07249	-1.03543	0.304021	0.999974	-8.10574	FALSE	10718	neuregulin 3 [Source:HGNC Symbol;Acc:HGNC:7999]	protein_coding	37.51
PyrL2n3	BD	ENSG00000185739	SRL	-1.78162	-1.79812	-1.63162	0.105965	0.970312	-4.28742	FALSE	6345	sarcalumenin [Source:HGNC Symbol;Acc:HGNC:11295]	protein_coding	51.8
PyrL2n3	BD	ENSG00000185742	C11orf87	6.63414	0.0392867	0.278048	0.78156	0.999974	-6.5853	FALSE	399947	chromosome 11 open reading frame 87 [Source:HGNC Symbol;Acc:HGNC:33788]	protein_coding	44.27
PyrL2n3	BD	ENSG00000185745	IFIT1	2.93954	0.0706967	0.171092	0.864504	0.999974	-5.54333	FALSE	3434	interferon induced protein with tetratricopeptide repeats 1 [Source:HGNC Symbol;Acc:HGNC:5407]	protein_coding	38.55
PyrL2n3	BD	ENSG00000185753	CXorf38	2.10653	-0.048073	-0.0794286	0.936854	0.999974	-5.28515	FALSE	159013	chromosome X open reading frame 38 [Source:HGNC Symbol;Acc:HGNC:28589]	protein_coding	45.21
PyrL2n3	BD	ENSG00000185760	KCNQ5	10.0836	0.0292509	0.327083	0.744578	0.999974	-7.79046	FALSE	56479	potassium voltage-gated channel subfamily Q member 5 [Source:HGNC Symbol;Acc:HGNC:6299]	protein_coding	37.35
PyrL2n3	BD	ENSG00000185761	ADAMTSL5	-0.697587	-0.295501	-0.275765	0.783308	0.999974	-4.91585	FALSE	339366	ADAMTS like 5 [Source:HGNC Symbol;Acc:HGNC:27912]	protein_coding	60.93
PyrL2n3	BD	ENSG00000185774	KCNIP4	13.0138	-0.0460557	-0.53178	0.596557	0.999974	-9.68594	FALSE	80333	potassium voltage-gated channel interacting protein 4 [Source:HGNC Symbol;Acc:HGNC:30083]	protein_coding	37.71
PyrL2n3	BD	ENSG00000185787	MORF4L1	5.95434	0.112496	0.809918	0.419947	0.999974	-6.085	FALSE	10933	mortality factor 4 like 1 [Source:HGNC Symbol;Acc:HGNC:16989]	protein_coding	45.4
PyrL2n3	BD	ENSG00000185792	NLRP9	-2.77293	-0.40801	-0.378987	0.705517	0.999974	-4.87814	FALSE	338321	NLR family pyrin domain containing 9 [Source:HGNC Symbol;Acc:HGNC:22941]	protein_coding	44.62
PyrL2n3	BD	ENSG00000185798	WDR53	1.51	-0.362052	-0.461203	0.645674	0.999974	-5.06347	FALSE	348793	WD repeat domain 53 [Source:HGNC Symbol;Acc:HGNC:28786]	protein_coding	43.07
PyrL2n3	BD	ENSG00000185800	DMWD	5.97557	-0.0371767	-0.244944	0.807011	0.999974	-6.38123	FALSE	1762	DM1 locus, WD repeat containing [Source:HGNC Symbol;Acc:HGNC:2936]	protein_coding	57.64
PyrL2n3	BD	ENSG00000185803	SLC52A2	-0.811891	-2.82191	-2.62921	0.00993615	0.874267	-3.3052	FALSE	79581	solute carrier family 52 member 2 [Source:HGNC Symbol;Acc:HGNC:30224]	protein_coding	60.43
PyrL2n3	BD	ENSG00000185808	PIGP	1.41068	-0.492741	-0.623493	0.534407	0.999974	-4.9763	FALSE	51227	phosphatidylinositol glycan anchor biosynthesis class P [Source:HGNC Symbol;Acc:HGNC:3046]	protein_coding	40.98
PyrL2n3	BD	ENSG00000185811	IKZF1	-0.0585221	-1.8616	-2.10436	0.0379032	0.925207	-3.73671	FALSE	10320	IKAROS family zinc finger 1 [Source:HGNC Symbol;Acc:HGNC:13176]	protein_coding	43.45
PyrL2n3	BD	ENSG00000185813	PCYT2	4.34922	-0.0568148	-0.174994	0.861445	0.999974	-5.89877	FALSE	5833	phosphate cytidylyltransferase 2, ethanolamine [Source:HGNC Symbol;Acc:HGNC:8756]	protein_coding	64.4
PyrL2n3	BD	ENSG00000185818	NAT8L	6.24329	0.0885158	0.507089	0.61323	0.999974	-6.39429	FALSE	339983	N-acetyltransferase 8 like [Source:HGNC Symbol;Acc:HGNC:26742]	protein_coding	66.53
PyrL2n3	BD	ENSG00000185823	NPAP1	-0.97433	-0.962654	-0.866214	0.388486	0.999974	-4.74949	FALSE	23742	nuclear pore associated protein 1 [Source:HGNC Symbol;Acc:HGNC:1190]	protein_coding	47.54
PyrL2n3	BD	ENSG00000185825	BCAP31	5.41783	0.193881	1.05751	0.292876	0.999974	-5.70408	FALSE	10134	B cell receptor associated protein 31 [Source:HGNC Symbol;Acc:HGNC:16695]	protein_coding	54.21
PyrL2n3	BD	ENSG00000185829	ARL17A	1.71333	0.808022	1.17721	0.24196	0.999974	-4.65978	FALSE	51326	ADP ribosylation factor like GTPase 17A [Source:HGNC Symbol;Acc:HGNC:24096]	protein_coding	43.64
PyrL2n3	BD	ENSG00000185829	ARL17A	1.71333	0.808022	1.17721	0.24196	0.999974	-4.65978	FALSE	100506084	ADP ribosylation factor like GTPase 17A [Source:HGNC Symbol;Acc:HGNC:24096]	protein_coding	43.64
PyrL2n3	BD	ENSG00000185829	ARL17A	1.71333	0.808022	1.17721	0.24196	0.999974	-4.65978	FALSE	100996709	ADP ribosylation factor like GTPase 17A [Source:HGNC Symbol;Acc:HGNC:24096]	protein_coding	43.64
PyrL2n3	BD	ENSG00000185838	GNB1L	4.72866	-0.236086	-0.931523	0.35387	0.999974	-5.59032	FALSE	54584	G protein subunit beta 1 like [Source:HGNC Symbol;Acc:HGNC:4397]	protein_coding	52.87
PyrL2n3	BD	ENSG00000185842	DNAH14	6.76722	0.0866306	0.656419	0.513091	0.999974	-6.43078	FALSE	127602	dynein axonemal heavy chain 14 [Source:HGNC Symbol;Acc:HGNC:2945]	protein_coding	37.4
PyrL2n3	BD	ENSG00000185847	LINC01405	-3.12421	0.00709204	0.00664445	0.994712	0.999974	-4.90025	FALSE	100131138	long intergenic non-protein coding RNA 1405 [Source:HGNC Symbol;Acc:HGNC:50688]	lncRNA	44.94
PyrL2n3	BD	ENSG00000185860	CCDC190	-3.4841	-0.0936999	-0.0923678	0.926594	0.999974	-4.90234	FALSE	339512	coiled-coil domain containing 190 [Source:HGNC Symbol;Acc:HGNC:28736]	protein_coding	39.68
PyrL2n3	BD	ENSG00000185862	EVI2B	-3.34581	-0.116943	-0.107653	0.91449	0.999974	-4.89917	FALSE	2124	ecotropic viral integration site 2B [Source:HGNC Symbol;Acc:HGNC:3500]	protein_coding	37.11
PyrL2n3	BD	ENSG00000185864	NPIPB4	5.24971	-0.112117	-0.57495	0.566641	0.999974	-6.03143	FALSE	440345	nuclear pore complex interacting protein family member B4 [Source:HGNC Symbol;Acc:HGNC:41985]	protein_coding	45.38
PyrL2n3	BD	ENSG00000185869	ZNF829	0.774369	2.00196	2.11763	0.0367345	0.922861	-3.75946	FALSE	374899	zinc finger protein 829 [Source:HGNC Symbol;Acc:HGNC:34032]	protein_coding	39.33
PyrL2n3	BD	ENSG00000185875	THNSL1	1.07984	-1.32611	-1.84362	0.0682565	0.946636	-4.0296	FALSE	79896	threonine synthase like 1 [Source:HGNC Symbol;Acc:HGNC:26160]	protein_coding	37.78
PyrL2n3	BD	ENSG00000185880	TRIM69	4.72861	-0.257388	-1.11946	0.265679	0.999974	-5.42276	FALSE	140691	tripartite motif containing 69 [Source:HGNC Symbol;Acc:HGNC:17857]	protein_coding	39.92
PyrL2n3	BD	ENSG00000185883	ATP6V0C	-0.880258	0.382024	0.419094	0.676064	0.999974	-4.87912	FALSE	527	ATPase H+ transporting V0 subunit c [Source:HGNC Symbol;Acc:HGNC:855]	protein_coding	60.03
PyrL2n3	BD	ENSG00000185888	PRSS38	-3.30512	-1.19133	-1.15452	0.251091	0.999974	-4.59764	FALSE	339501	serine protease 38 [Source:HGNC Symbol;Acc:HGNC:29625]	protein_coding	42.66
PyrL2n3	BD	ENSG00000185896	LAMP1	5.3344	0.0861518	0.487067	0.627297	0.999974	-6.12412	FALSE	3916	lysosomal associated membrane protein 1 [Source:HGNC Symbol;Acc:HGNC:6499]	protein_coding	50.64
PyrL2n3	BD	ENSG00000185900	POMK	4.419	0.119658	0.513934	0.608453	0.999974	-5.802	FALSE	84197	protein O-mannose kinase [Source:HGNC Symbol;Acc:HGNC:26267]	protein_coding	44.38
PyrL2n3	BD	ENSG00000185904	LINC00839	1.55018	1.57397	1.6648	0.0993792	0.964197	-4.22784	FALSE	84856	long intergenic non-protein coding RNA 839 [Source:HGNC Symbol;Acc:HGNC:28269]	lncRNA	43.45
PyrL2n3	BD	ENSG00000185909	KLHDC8B	2.60271	0.431495	0.63865	0.524549	0.999974	-5.17629	FALSE	200942	kelch domain containing 8B [Source:HGNC Symbol;Acc:HGNC:28557]	protein_coding	58.07
PyrL2n3	BD	ENSG00000185915	KLHL34	1.25307	-1.4176	-1.70596	0.0911788	0.960603	-4.18335	FALSE	257240	kelch like family member 34 [Source:HGNC Symbol;Acc:HGNC:26634]	protein_coding	58.39
PyrL2n3	BD	ENSG00000185917	SETD4	4.08097	-0.171697	-0.56819	0.571204	0.999974	-5.64793	FALSE	54093	SET domain containing 4 [Source:HGNC Symbol;Acc:HGNC:1258]	protein_coding	44.84
PyrL2n3	BD	ENSG00000185920	PTCH1	5.47833	-0.143276	-0.538381	0.591717	0.999974	-6.10796	FALSE	5727	patched 1 [Source:HGNC Symbol;Acc:HGNC:9585]	protein_coding	47.49
PyrL2n3	BD	ENSG00000185924	RTN4RL1	7.18903	-0.209919	-1.50444	0.135681	0.980371	-5.66701	FALSE	146760	reticulon 4 receptor like 1 [Source:HGNC Symbol;Acc:HGNC:21329]	protein_coding	54.35
PyrL2n3	BD	ENSG00000185933	CALHM1	0.493302	-1.05638	-1.07689	0.284171	0.999974	-4.68411	FALSE	255022	calcium homeostasis modulator 1 [Source:HGNC Symbol;Acc:HGNC:23494]	protein_coding	55.96
PyrL2n3	BD	ENSG00000185942	NKAIN3	6.05054	0.125088	0.563312	0.574717	0.999974	-6.27795	FALSE	286183	sodium/potassium transporting ATPase interacting 3 [Source:HGNC Symbol;Acc:HGNC:26829]	protein_coding	37.53
PyrL2n3	BD	ENSG00000185946	RNPC3	6.03376	0.0643122	0.41123	0.681801	0.999974	-6.38714	FALSE	55599	RNA binding region (RNP1, RRM) containing 3 [Source:HGNC Symbol;Acc:HGNC:18666]	protein_coding	35.03
PyrL2n3	BD	ENSG00000185947	ZNF267	2.94157	0.541968	1.35549	0.178374	0.993737	-4.69861	FALSE	10308	zinc finger protein 267 [Source:HGNC Symbol;Acc:HGNC:13060]	protein_coding	38.78
PyrL2n3	BD	ENSG00000185950	IRS2	6.89553	0.163503	1.2773	0.20451	0.999974	-5.87749	FALSE	8660	insulin receptor substrate 2 [Source:HGNC Symbol;Acc:HGNC:6126]	protein_coding	46.75
PyrL2n3	BD	ENSG00000185958	FAM186A	1.26265	-0.861897	-1.43571	0.154264	0.982218	-4.47454	FALSE	121006	family with sequence similarity 186 member A [Source:HGNC Symbol;Acc:HGNC:26980]	protein_coding	43.76
PyrL2n3	BD	ENSG00000185960	SHOX	-3.29927	0.699598	0.683862	0.495674	0.999974	-4.7924	FALSE	6473	short stature homeobox [Source:HGNC Symbol;Acc:HGNC:10853]	protein_coding	51.23
PyrL2n3	BD	ENSG00000185963	BICD2	6.04376	-0.214976	-1.46155	0.147059	0.980371	-5.38537	FALSE	23299	BICD cargo adaptor 2 [Source:HGNC Symbol;Acc:HGNC:17208]	protein_coding	51.36
PyrL2n3	BD	ENSG00000185972	CCIN	-2.75069	-1.76005	-1.53281	0.128542	0.977661	-4.3665	FALSE	881	calicin [Source:HGNC Symbol;Acc:HGNC:1568]	protein_coding	52.54
PyrL2n3	BD	ENSG00000185973	TMLHE	3.97163	-0.324078	-1.25827	0.21128	0.999974	-5.07589	FALSE	55217	trimethyllysine hydroxylase, epsilon [Source:HGNC Symbol;Acc:HGNC:18308]	protein_coding	37.16
PyrL2n3	BD	ENSG00000185974	GRK1	-0.16538	0.689981	0.702295	0.484158	0.999974	-4.86321	FALSE	6011	G protein-coupled receptor kinase 1 [Source:HGNC Symbol;Acc:HGNC:10013]	protein_coding	60.29
PyrL2n3	BD	ENSG00000185985	SLITRK2	5.30071	0.0936404	0.486941	0.627386	0.999974	-6.13059	FALSE	84631	SLIT and NTRK like family member 2 [Source:HGNC Symbol;Acc:HGNC:13449]	protein_coding	44.16
PyrL2n3	BD	ENSG00000185986	SDHAP3	6.12811	-0.0593392	-0.453174	0.651424	0.999974	-6.38441	FALSE		SDHA pseudogene 3 [Source:HGNC Symbol;Acc:HGNC:18781]	transcribed_unprocessed_pseudogene	46.93
PyrL2n3	BD	ENSG00000185988	PLK5	0.464955	-1.86159	-1.82405	0.0711885	0.946636	-4.07971	FALSE	126520	polo like kinase 5 (inactive) [Source:HGNC Symbol;Acc:HGNC:27001]	protein_coding	59.25
PyrL2n3	BD	ENSG00000185989	RASA3	7.256	-0.0280178	-0.224866	0.822551	0.999974	-6.77199	FALSE	22821	RAS p21 protein activator 3 [Source:HGNC Symbol;Acc:HGNC:20331]	protein_coding	56.73
PyrL2n3	BD	ENSG00000186001	LRCH3	5.8598	0.0427222	0.27846	0.781245	0.999974	-6.3555	FALSE	84859	leucine rich repeats and calponin homology domain containing 3 [Source:HGNC Symbol;Acc:HGNC:28637]	protein_coding	40.91
PyrL2n3	BD	ENSG00000186007	LEMD1	-1.36399	1.3805	1.48955	0.139549	0.980371	-4.38805	FALSE	93273	LEM domain containing 1 [Source:HGNC Symbol;Acc:HGNC:18725]	protein_coding	46.82
PyrL2n3	BD	ENSG00000186009	ATP4B	-3.70987	-0.778087	-0.75778	0.450399	0.999974	-4.76934	FALSE	496	ATPase H+/K+ transporting subunit beta [Source:HGNC Symbol;Acc:HGNC:820]	protein_coding	56.35
PyrL2n3	BD	ENSG00000186010	NDUFA13	2.32691	-0.945842	-1.37592	0.171978	0.990548	-4.55629	FALSE	51079	NADH:ubiquinone oxidoreductase subunit A13 [Source:HGNC Symbol;Acc:HGNC:17194]	protein_coding	53.15
PyrL2n3	BD	ENSG00000186017	ZNF566	4.05546	-0.479448	-1.80026	0.0748926	0.950313	-4.34792	FALSE	84924	zinc finger protein 566 [Source:HGNC Symbol;Acc:HGNC:25919]	protein_coding	40.96
PyrL2n3	BD	ENSG00000186019	ZNF225-AS1	-2.64	-1.1552	-1.02251	0.309056	0.999974	-4.66251	FALSE		ZNF225 and ZNF224 antisense RNA 1 [Source:HGNC Symbol;Acc:HGNC:55916]	lncRNA	39.83
PyrL2n3	BD	ENSG00000186020	ZNF529	4.62035	0.132692	0.514158	0.608298	0.999974	-5.89718	FALSE	57711	zinc finger protein 529 [Source:HGNC Symbol;Acc:HGNC:29328]	protein_coding	40.96
PyrL2n3	BD	ENSG00000186026	ZNF284	-3.4514	-1.13761	-1.03294	0.304173	0.999974	-4.65494	FALSE	342909	zinc finger protein 284 [Source:HGNC Symbol;Acc:HGNC:13078]	protein_coding	43.66
PyrL2n3	BD	ENSG00000186047	DLEU7	0.632027	-0.0950331	-0.0996366	0.920836	0.999974	-5.06175	FALSE	220107	deleted in lymphocytic leukemia 7 [Source:HGNC Symbol;Acc:HGNC:17567]	protein_coding	39.9
PyrL2n3	BD	ENSG00000186047	DLEU7	0.632027	-0.0950331	-0.0996366	0.920836	0.999974	-5.06175	FALSE	103689915	deleted in lymphocytic leukemia 7 [Source:HGNC Symbol;Acc:HGNC:17567]	protein_coding	39.9
PyrL2n3	BD	ENSG00000186063	AIDA	3.43918	0.380322	1.24001	0.217929	0.999974	-4.92774	FALSE	64853	axin interactor, dorsalization associated [Source:HGNC Symbol;Acc:HGNC:25761]	protein_coding	38.46
PyrL2n3	BD	ENSG00000186073	CDIN1	4.88142	-0.0297766	-0.14873	0.882072	0.999974	-6.06491	FALSE	84529	CDAN1 interacting nuclease 1 [Source:HGNC Symbol;Acc:HGNC:26929]	protein_coding	37.44
PyrL2n3	BD	ENSG00000186081	KRT5	-2.40175	-1.49387	-1.34517	0.181673	0.993737	-4.48953	FALSE	3852	keratin 5 [Source:HGNC Symbol;Acc:HGNC:6442]	protein_coding	50.81
PyrL2n3	BD	ENSG00000186088	GSAP	4.44442	0.00280888	0.0102645	0.991831	0.999974	-5.96375	FALSE	54103	gamma-secretase activating protein [Source:HGNC Symbol;Acc:HGNC:28042]	protein_coding	40.16
PyrL2n3	BD	ENSG00000186094	AGBL4	10.2875	0.00375598	0.0481124	0.961763	0.999974	-7.93584	FALSE	84871	AGBL carboxypeptidase 4 [Source:HGNC Symbol;Acc:HGNC:25892]	protein_coding	39.05
PyrL2n3	BD	ENSG00000186103	ARGFX	-1.88822	0.811469	0.733765	0.464842	0.999974	-4.79168	FALSE	503582	arginine-fifty homeobox [Source:HGNC Symbol;Acc:HGNC:30146]	protein_coding	41.36
PyrL2n3	BD	ENSG00000186104	CYP2R1	2.50909	-0.376612	-0.743581	0.458907	0.999974	-5.0618	FALSE	120227	cytochrome P450 family 2 subfamily R member 1 [Source:HGNC Symbol;Acc:HGNC:20580]	protein_coding	39.83
PyrL2n3	BD	ENSG00000186106	ANKRD46	5.36561	-0.00579774	-0.0285515	0.97728	0.999974	-6.23318	FALSE	157567	ankyrin repeat domain 46 [Source:HGNC Symbol;Acc:HGNC:27229]	protein_coding	39.74
PyrL2n3	BD	ENSG00000186111	PIP5K1C	7.92412	-0.0228473	-0.237108	0.813067	0.999974	-6.96446	FALSE	23396	phosphatidylinositol-4-phosphate 5-kinase type 1 gamma [Source:HGNC Symbol;Acc:HGNC:8996]	protein_coding	60.55
PyrL2n3	BD	ENSG00000186115	CYP4F2	-2.29659	-0.155228	-0.135274	0.892673	0.999974	-4.91226	FALSE	8529	cytochrome P450 family 4 subfamily F member 2 [Source:HGNC Symbol;Acc:HGNC:2645]	protein_coding	46.11
PyrL2n3	BD	ENSG00000186130	ZBTB6	0.766075	-0.790405	-0.933536	0.352835	0.999974	-4.80013	FALSE	10773	zinc finger and BTB domain containing 6 [Source:HGNC Symbol;Acc:HGNC:16764]	protein_coding	36.77
PyrL2n3	BD	ENSG00000186132	C2orf76	2.35151	-0.592051	-1.10935	0.26999	0.999974	-4.86842	FALSE	130355	chromosome 2 open reading frame 76 [Source:HGNC Symbol;Acc:HGNC:27017]	protein_coding	39.21
PyrL2n3	BD	ENSG00000186141	POLR3C	3.82859	-0.0427116	-0.120276	0.90451	0.999974	-5.66233	FALSE	10623	RNA polymerase III subunit C [Source:HGNC Symbol;Acc:HGNC:30076]	protein_coding	42.81
PyrL2n3	BD	ENSG00000186153	WWOX	8.19959	-0.00621443	-0.0619908	0.950696	0.999974	-7.09428	FALSE	51741	WW domain containing oxidoreductase [Source:HGNC Symbol;Acc:HGNC:12799]	protein_coding	42.64
PyrL2n3	BD	ENSG00000186160	CYP4Z1	2.8041	-0.193739	-0.408419	0.683856	0.999974	-5.32188	FALSE	199974	cytochrome P450 family 4 subfamily Z member 1 [Source:HGNC Symbol;Acc:HGNC:20583]	protein_coding	39.82
PyrL2n3	BD	ENSG00000186162	CIDECP1	2.52193	-0.361742	-0.711109	0.478704	0.999974	-5.17602	FALSE		cell death inducing DFFA like effector c pseudogene 1 [Source:HGNC Symbol;Acc:HGNC:24230]	transcribed_unprocessed_pseudogene	48.26
PyrL2n3	BD	ENSG00000186166	CENATAC	5.59657	0.250463	1.35114	0.179759	0.993737	-5.40343	FALSE	338657	centrosomal AT-AC splicing factor [Source:HGNC Symbol;Acc:HGNC:30460]	protein_coding	45.88
PyrL2n3	BD	ENSG00000186174	BCL9L	4.99822	0.182131	0.847648	0.398697	0.999974	-5.77086	FALSE	283149	BCL9 like [Source:HGNC Symbol;Acc:HGNC:23688]	protein_coding	59.41
PyrL2n3	BD	ENSG00000186184	POLR1D	5.03341	0.290004	1.38365	0.169605	0.990548	-5.19197	FALSE	51082	RNA polymerase I and III subunit D [Source:HGNC Symbol;Acc:HGNC:20422]	protein_coding	40.03
PyrL2n3	BD	ENSG00000186185	KIF18B	-2.86571	1.00591	0.933373	0.352919	0.999974	-4.70612	FALSE	146909	kinesin family member 18B [Source:HGNC Symbol;Acc:HGNC:27102]	protein_coding	49.3
PyrL2n3	BD	ENSG00000186187	ZNRF1	6.5785	-0.264353	-1.91659	0.0581998	0.94426	-4.81082	FALSE	84937	zinc and ring finger 1 [Source:HGNC Symbol;Acc:HGNC:18452]	protein_coding	45.85
PyrL2n3	BD	ENSG00000186188	FFAR4	3.50434	-0.456412	-1.13959	0.257231	0.999974	-5.04716	FALSE	338557	free fatty acid receptor 4 [Source:HGNC Symbol;Acc:HGNC:19061]	protein_coding	47.74
PyrL2n3	BD	ENSG00000186193	SAPCD2	-2.03734	-2.02888	-1.8002	0.0749014	0.950313	-4.16116	FALSE	89958	suppressor APC domain containing 2 [Source:HGNC Symbol;Acc:HGNC:28055]	protein_coding	63.63
PyrL2n3	BD	ENSG00000186197	EDARADD	0.0938088	1.04029	1.37758	0.171468	0.990548	-4.49506	FALSE	128178	EDAR associated death domain [Source:HGNC Symbol;Acc:HGNC:14341]	protein_coding	44.77
PyrL2n3	BD	ENSG00000186204	CYP4F12	-1.99806	-1.27403	-1.27758	0.204413	0.999974	-4.53173	FALSE	66002	cytochrome P450 family 4 subfamily F member 12 [Source:HGNC Symbol;Acc:HGNC:18857]	protein_coding	45.84
PyrL2n3	BD	ENSG00000186205	MTARC1	1.58265	0.633616	0.946571	0.346183	0.999974	-4.86353	FALSE	64757	mitochondrial amidoxime reducing component 1 [Source:HGNC Symbol;Acc:HGNC:26189]	protein_coding	45.44
PyrL2n3	BD	ENSG00000186212	SOWAHB	3.22434	0.6794	1.46591	0.145872	0.980371	-4.64883	FALSE	345079	sosondowah ankyrin repeat domain family member B [Source:HGNC Symbol;Acc:HGNC:32958]	protein_coding	55.87
PyrL2n3	BD	ENSG00000186222	BLOC1S4	-1.56744	1.22885	1.00706	0.316386	0.999974	-4.67396	FALSE	55330	biogenesis of lysosomal organelles complex 1 subunit 4 [Source:HGNC Symbol;Acc:HGNC:24206]	protein_coding	52.72
PyrL2n3	BD	ENSG00000186230	ZNF749	2.0458	-0.661039	-0.871588	0.385561	0.999974	-4.90456	FALSE	388567	zinc finger protein 749 [Source:HGNC Symbol;Acc:HGNC:32783]	protein_coding	47.16
PyrL2n3	BD	ENSG00000186231	KLHL32	7.4712	-0.173819	-1.3821	0.170081	0.990548	-5.9161	FALSE	114792	kelch like family member 32 [Source:HGNC Symbol;Acc:HGNC:21221]	protein_coding	38.88
PyrL2n3	BD	ENSG00000186235	LINC02610	-1.76381	-1.43985	-1.24619	0.215663	0.999974	-4.5528	FALSE	151174	long intergenic non-protein coding RNA 2610 [Source:HGNC Symbol;Acc:HGNC:27177]	lncRNA	54.78
PyrL2n3	BD	ENSG00000186260	MRTFB	9.40316	0.0526946	1.03837	0.301649	0.999974	-7.01555	FALSE	57496	myocardin related transcription factor B [Source:HGNC Symbol;Acc:HGNC:29819]	protein_coding	38.53
PyrL2n3	BD	ENSG00000186265	BTLA	-2.85766	0.825982	0.786846	0.433268	0.999974	-4.78329	FALSE	151888	B and T lymphocyte associated [Source:HGNC Symbol;Acc:HGNC:21087]	protein_coding	38.48
PyrL2n3	BD	ENSG00000186272	ZNF17	2.87789	-0.402544	-0.747807	0.456365	0.999974	-5.17687	FALSE	7565	zinc finger protein 17 [Source:HGNC Symbol;Acc:HGNC:12958]	protein_coding	47.69
PyrL2n3	BD	ENSG00000186280	KDM4D	-1.19653	-0.958414	-0.893356	0.373853	0.999974	-4.74617	FALSE	55693	lysine demethylase 4D [Source:HGNC Symbol;Acc:HGNC:25498]	protein_coding	36.25
PyrL2n3	BD	ENSG00000186281	GPAT2	-1.56275	-1.84578	-1.58255	0.116743	0.970312	-4.32782	FALSE	150763	glycerol-3-phosphate acyltransferase 2, mitochondrial [Source:HGNC Symbol;Acc:HGNC:27168]	protein_coding	55.41
PyrL2n3	BD	ENSG00000186283	TOR3A	3.54471	-0.144886	-0.383165	0.702427	0.999974	-5.59078	FALSE	64222	torsin family 3 member A [Source:HGNC Symbol;Acc:HGNC:11997]	protein_coding	52.39
PyrL2n3	BD	ENSG00000186288	PABPC1L2A	-1.69967	0.37424	0.348258	0.728393	0.999974	-4.88215	FALSE	340529	poly(A) binding protein cytoplasmic 1 like 2A [Source:HGNC Symbol;Acc:HGNC:27989]	protein_coding	49.62
PyrL2n3	BD	ENSG00000186297	GABRA5	6.95256	-0.063545	-0.308456	0.758604	0.999974	-6.61144	FALSE	2558	gamma-aminobutyric acid type A receptor subunit alpha5 [Source:HGNC Symbol;Acc:HGNC:4079]	protein_coding	43.45
PyrL2n3	BD	ENSG00000186298	PPP1CC	2.92058	-0.581773	-1.41536	0.160129	0.984554	-4.65847	FALSE	5501	protein phosphatase 1 catalytic subunit gamma [Source:HGNC Symbol;Acc:HGNC:9283]	protein_coding	41.52
PyrL2n3	BD	ENSG00000186300	ZNF555	2.80037	-0.0634223	-0.146492	0.883834	0.999974	-5.36614	FALSE	148254	zinc finger protein 555 [Source:HGNC Symbol;Acc:HGNC:28382]	protein_coding	45.96
PyrL2n3	BD	ENSG00000186301	MST1P2	-3.90432	-1.52549	-1.39836	0.165158	0.986601	-4.4562	FALSE		macrophage stimulating 1 pseudogene 2 [Source:HGNC Symbol;Acc:HGNC:7383]	unprocessed_pseudogene	60.99
PyrL2n3	BD	ENSG00000186310	NAP1L3	5.05397	0.0150569	0.0775073	0.938378	0.999974	-6.15865	FALSE	4675	nucleosome assembly protein 1 like 3 [Source:HGNC Symbol;Acc:HGNC:7639]	protein_coding	42.36
PyrL2n3	BD	ENSG00000186312	CA5BP1	2.82444	1.01023	1.97298	0.0513116	0.94426	-3.85847	FALSE		carbonic anhydrase 5B pseudogene 1 [Source:HGNC Symbol;Acc:HGNC:29544]	transcribed_unprocessed_pseudogene	41.38
PyrL2n3	BD	ENSG00000186314	PRELID2	6.27424	-0.00295777	-0.0108471	0.991376	0.999974	-6.51339	FALSE	153768	PRELI domain containing 2 [Source:HGNC Symbol;Acc:HGNC:28306]	protein_coding	38.53
PyrL2n3	BD	ENSG00000186318	BACE1	5.88114	-0.0480836	-0.323797	0.746781	0.999974	-6.33948	FALSE	23621	beta-secretase 1 [Source:HGNC Symbol;Acc:HGNC:933]	protein_coding	49.53
PyrL2n3	BD	ENSG00000186329	TMEM212	-1.79714	-0.191855	-0.160821	0.872565	0.999974	-4.91157	FALSE	389177	transmembrane protein 212 [Source:HGNC Symbol;Acc:HGNC:34295]	protein_coding	39.38
PyrL2n3	BD	ENSG00000186334	SLC36A3	-3.23644	-1.85294	-1.63054	0.106194	0.970312	-4.29691	FALSE	285641	solute carrier family 36 member 3 [Source:HGNC Symbol;Acc:HGNC:19659]	protein_coding	42.7
PyrL2n3	BD	ENSG00000186335	SLC36A2	-3.15376	0.289424	0.28895	0.773229	0.999974	-4.8874	FALSE	153201	solute carrier family 36 member 2 [Source:HGNC Symbol;Acc:HGNC:18762]	protein_coding	43.16
PyrL2n3	BD	ENSG00000186340	THBS2	-1.79646	0.372725	0.311445	0.756123	0.999974	-4.88606	FALSE	7058	thrombospondin 2 [Source:HGNC Symbol;Acc:HGNC:11786]	protein_coding	49.53
PyrL2n3	BD	ENSG00000186350	RXRA	5.03072	-0.359122	-1.42844	0.156342	0.984554	-5.1662	FALSE	6256	retinoid X receptor alpha [Source:HGNC Symbol;Acc:HGNC:10477]	protein_coding	62.16
PyrL2n3	BD	ENSG00000186352	ANKRD37	-2.24381	0.339134	0.279854	0.780179	0.999974	-4.8875	FALSE	353322	ankyrin repeat domain 37 [Source:HGNC Symbol;Acc:HGNC:29593]	protein_coding	45.33
PyrL2n3	BD	ENSG00000186364	NUDT17	-2.37598	-1.9859	-1.62806	0.106718	0.970312	-4.29822	FALSE	200035	nudix hydrolase 17 [Source:HGNC Symbol;Acc:HGNC:26618]	protein_coding	53.98
PyrL2n3	BD	ENSG00000186369	LINC00643	3.56957	0.324234	0.552284	0.58235	0.999974	-5.47233	FALSE		long intergenic non-protein coding RNA 643 [Source:HGNC Symbol;Acc:HGNC:44296]	transcribed_unitary_pseudogene	36.89
PyrL2n3	BD	ENSG00000186376	ZNF75D	4.6912	0.0561801	0.283872	0.777107	0.999974	-6.01286	FALSE	7626	zinc finger protein 75D [Source:HGNC Symbol;Acc:HGNC:13145]	protein_coding	41.68
PyrL2n3	BD	ENSG00000186377	CYP4X1	5.14927	0.0632966	0.346251	0.729895	0.999974	-6.08276	FALSE	260293	cytochrome P450 family 4 subfamily X member 1 [Source:HGNC Symbol;Acc:HGNC:20244]	protein_coding	39.11
PyrL2n3	BD	ENSG00000186395	KRT10	0.28162	-0.623487	-0.638551	0.524603	0.999974	-4.88724	FALSE	3858	keratin 10 [Source:HGNC Symbol;Acc:HGNC:6413]	protein_coding	42.71
PyrL2n3	BD	ENSG00000186399	GOLGA8R	-1.40015	-0.359986	-0.300086	0.764746	0.999974	-4.88912	FALSE	101059918	golgin A8 family member R [Source:HGNC Symbol;Acc:HGNC:44407]	protein_coding	49.16
PyrL2n3	BD	ENSG00000186409	CCDC30	6.50955	0.0542123	0.431966	0.666714	0.999974	-6.49126	FALSE	728621	coiled-coil domain containing 30 [Source:HGNC Symbol;Acc:HGNC:26103]	protein_coding	39.35
PyrL2n3	BD	ENSG00000186416	NKRF	3.8651	0.232045	0.708237	0.480477	0.999974	-5.54615	FALSE	55922	NFKB repressing factor [Source:HGNC Symbol;Acc:HGNC:19374]	protein_coding	42.93
PyrL2n3	BD	ENSG00000186417	GLDN	3.8501	-0.232554	-0.684864	0.495045	0.999974	-5.51721	FALSE	342035	gliomedin [Source:HGNC Symbol;Acc:HGNC:29514]	protein_coding	44.75
PyrL2n3	BD	ENSG00000186432	KPNA4	5.31741	0.0718925	0.441693	0.659683	0.999974	-6.14788	FALSE	3840	karyopherin subunit alpha 4 [Source:HGNC Symbol;Acc:HGNC:6397]	protein_coding	37.19
PyrL2n3	BD	ENSG00000186439	TRDN	0.688743	1.15749	1.02384	0.309201	0.999974	-4.78343	FALSE	10345	triadin [Source:HGNC Symbol;Acc:HGNC:12261]	protein_coding	34.97
PyrL2n3	BD	ENSG00000186442	KRT3	-4.0665	0.284154	0.269223	0.788323	0.999974	-4.88117	FALSE	3850	keratin 3 [Source:HGNC Symbol;Acc:HGNC:6440]	protein_coding	53.58
PyrL2n3	BD	ENSG00000186446	ZNF501	-3.15312	1.18821	0.998883	0.320309	0.999974	-4.67225	FALSE	115560	zinc finger protein 501 [Source:HGNC Symbol;Acc:HGNC:23717]	protein_coding	39.42
PyrL2n3	BD	ENSG00000186448	ZNF197	3.09804	-0.354238	-0.761411	0.448238	0.999974	-5.20172	FALSE	10168	zinc finger protein 197 [Source:HGNC Symbol;Acc:HGNC:12988]	protein_coding	40.2
PyrL2n3	BD	ENSG00000186448	ZNF197	3.09804	-0.354238	-0.761411	0.448238	0.999974	-5.20172	FALSE	110354863	zinc finger protein 197 [Source:HGNC Symbol;Acc:HGNC:12988]	protein_coding	40.2
PyrL2n3	BD	ENSG00000186452	TMPRSS12	-2.03438	-0.778907	-0.740396	0.460828	0.999974	-4.79098	FALSE	283471	transmembrane serine protease 12 [Source:HGNC Symbol;Acc:HGNC:28779]	protein_coding	39.05
PyrL2n3	BD	ENSG00000186453	FAM228A	1.66576	-1.63486	-2.13461	0.0352842	0.922861	-3.65424	FALSE	653140	family with sequence similarity 228 member A [Source:HGNC Symbol;Acc:HGNC:34418]	protein_coding	42.84
PyrL2n3	BD	ENSG00000186462	NAP1L2	5.30893	0.338302	1.43737	0.153794	0.982218	-5.26251	FALSE	4674	nucleosome assembly protein 1 like 2 [Source:HGNC Symbol;Acc:HGNC:7638]	protein_coding	40.34
PyrL2n3	BD	ENSG00000186468	RPS23	4.76429	0.301842	1.15881	0.249345	0.999974	-5.3812	FALSE	6228	ribosomal protein S23 [Source:HGNC Symbol;Acc:HGNC:10410]	protein_coding	44.59
PyrL2n3	BD	ENSG00000186469	GNG2	6.51873	-0.0921047	-0.611141	0.54252	0.999974	-6.4037	FALSE	54331	G protein subunit gamma 2 [Source:HGNC Symbol;Acc:HGNC:4404]	protein_coding	40.23
PyrL2n3	BD	ENSG00000186470	BTN3A2	-3.30337	-1.13922	-1.02948	0.305788	0.999974	-4.65656	FALSE	11118	butyrophilin subfamily 3 member A2 [Source:HGNC Symbol;Acc:HGNC:1139]	protein_coding	44.34
PyrL2n3	BD	ENSG00000186471	AKAP14	-3.82578	-1.58585	-1.53038	0.129142	0.978743	-4.37001	FALSE	158798	A-kinase anchoring protein 14 [Source:HGNC Symbol;Acc:HGNC:24061]	protein_coding	46.85
PyrL2n3	BD	ENSG00000186472	PCLO	9.55264	0.0351172	0.343695	0.732102	0.999974	-7.55474	FALSE	27445	piccolo presynaptic cytomatrix protein [Source:HGNC Symbol;Acc:HGNC:13406]	protein_coding	33.81
PyrL2n3	BD	ENSG00000186479	RGS7BP	7.10473	-0.0660539	-0.575574	0.566221	0.999974	-6.5745	FALSE	401190	regulator of G protein signaling 7 binding protein [Source:HGNC Symbol;Acc:HGNC:23271]	protein_coding	39.06
PyrL2n3	BD	ENSG00000186480	INSIG1	4.14705	0.284904	1.09913	0.2744	0.999974	-5.27088	FALSE	3638	insulin induced gene 1 [Source:HGNC Symbol;Acc:HGNC:6083]	protein_coding	44.41
PyrL2n3	BD	ENSG00000186481	ANKRD20A5P	4.6079	0.129006	0.472227	0.637813	0.999974	-5.8697	FALSE		ankyrin repeat domain 20 family member A5, pseudogene [Source:HGNC Symbol;Acc:HGNC:33833]	transcribed_unprocessed_pseudogene	37.24
PyrL2n3	BD	ENSG00000186487	MYT1L	10.1737	-0.022455	-0.347444	0.729271	0.999974	-7.80563	FALSE	23040	myelin transcription factor 1 like [Source:HGNC Symbol;Acc:HGNC:7623]	protein_coding	44.5
PyrL2n3	BD	ENSG00000186496	ZNF396	-1.45685	-1.01546	-0.876457	0.382922	0.999974	-4.73235	FALSE	252884	zinc finger protein 396 [Source:HGNC Symbol;Acc:HGNC:18824]	protein_coding	42.67
PyrL2n3	BD	ENSG00000186501	TMEM222	3.85897	-0.368106	-1.12407	0.263728	0.999974	-5.15598	FALSE	84065	transmembrane protein 222 [Source:HGNC Symbol;Acc:HGNC:25363]	protein_coding	51.87
PyrL2n3	BD	ENSG00000186509	OR9Q1	2.46347	0.176652	0.315508	0.753046	0.999974	-5.31665	FALSE	219956	olfactory receptor family 9 subfamily Q member 1 [Source:HGNC Symbol;Acc:HGNC:14724]	protein_coding	40.01
PyrL2n3	BD	ENSG00000186517	ARHGAP30	-0.72893	0.749861	0.731913	0.465967	0.999974	-4.81051	FALSE	257106	Rho GTPase activating protein 30 [Source:HGNC Symbol;Acc:HGNC:27414]	protein_coding	49.52
PyrL2n3	BD	ENSG00000186522	SEPTIN10	-0.886014	-0.568407	-0.566087	0.572627	0.999974	-4.88508	FALSE	151011	septin 10 [Source:HGNC Symbol;Acc:HGNC:14349]	protein_coding	40.32
PyrL2n3	BD	ENSG00000186523	FAM86B1	4.05522	-0.00644041	-0.0178279	0.985812	0.999974	-5.82657	FALSE	85002	family with sequence similarity 86 member B1 [Source:HGNC Symbol;Acc:HGNC:28268]	protein_coding	53.66
PyrL2n3	BD	ENSG00000186529	CYP4F3	-0.789916	-1.17344	-1.02472	0.308017	0.999974	-4.67418	FALSE	4051	cytochrome P450 family 4 subfamily F member 3 [Source:HGNC Symbol;Acc:HGNC:2646]	protein_coding	45.74
PyrL2n3	BD	ENSG00000186532	SMYD4	3.36446	0.550747	1.63437	0.105387	0.970312	-4.41277	FALSE	114826	SET and MYND domain containing 4 [Source:HGNC Symbol;Acc:HGNC:21067]	protein_coding	46.16
PyrL2n3	BD	ENSG00000186566	GPATCH8	7.36792	-0.0855988	-0.850744	0.396983	0.999974	-6.4665	FALSE	23131	G-patch domain containing 8 [Source:HGNC Symbol;Acc:HGNC:29066]	protein_coding	40.95
PyrL2n3	BD	ENSG00000186567	CEACAM19	1.48277	-1.14818	-1.40796	0.162304	0.98543	-4.47721	FALSE	56971	CEA cell adhesion molecule 19 [Source:HGNC Symbol;Acc:HGNC:31951]	protein_coding	47.31
PyrL2n3	BD	ENSG00000186575	NF2	5.60053	0.0887407	0.519835	0.604349	0.999974	-6.15251	FALSE	4771	NF2, moesin-ezrin-radixin like (MERLIN) tumor suppressor [Source:HGNC Symbol;Acc:HGNC:7773]	protein_coding	45.79
PyrL2n3	BD	ENSG00000186577	SMIM29	3.32961	0.31247	0.690085	0.49177	0.999974	-5.40077	FALSE	221491	small integral membrane protein 29 [Source:HGNC Symbol;Acc:HGNC:1340]	protein_coding	60.12
PyrL2n3	BD	ENSG00000186583	SPATC1	-0.39183	0.531822	0.535502	0.593515	0.999974	-4.87808	FALSE	375686	spermatogenesis and centriole associated 1 [Source:HGNC Symbol;Acc:HGNC:30510]	protein_coding	51.34
PyrL2n3	BD	ENSG00000186591	UBE2H	6.84211	0.166179	1.39856	0.165099	0.986601	-5.70848	FALSE	7328	ubiquitin conjugating enzyme E2 H [Source:HGNC Symbol;Acc:HGNC:12484]	protein_coding	41.85
PyrL2n3	BD	ENSG00000186594	MIR22HG	1.56235	-0.712931	-0.916923	0.361431	0.999974	-4.86895	FALSE	84981	MIR22 host gene [Source:HGNC Symbol;Acc:HGNC:28219]	lncRNA	56.88
PyrL2n3	BD	ENSG00000186603	HPDL	-3.50418	-0.188578	-0.162878	0.87095	0.999974	-4.89035	FALSE	84842	4-hydroxyphenylpyruvate dioxygenase like [Source:HGNC Symbol;Acc:HGNC:28242]	protein_coding	60.3
PyrL2n3	BD	ENSG00000186615	KTN1-AS1	3.41308	0.0203844	0.0598105	0.952428	0.999974	-5.5483	FALSE	100129075	KTN1 antisense RNA 1 [Source:HGNC Symbol;Acc:HGNC:19842]	lncRNA	41.02
PyrL2n3	BD	ENSG00000186625	KATNA1	1.72448	0.0129275	0.0197595	0.984275	0.999974	-5.26684	FALSE	11104	katanin catalytic subunit A1 [Source:HGNC Symbol;Acc:HGNC:6216]	protein_coding	42.14
PyrL2n3	BD	ENSG00000186628	FSD2	2.60649	-0.0755035	-0.153202	0.878553	0.999974	-5.46023	FALSE	123722	fibronectin type III and SPRY domain containing 2 [Source:HGNC Symbol;Acc:HGNC:18024]	protein_coding	43.96
PyrL2n3	BD	ENSG00000186635	ARAP1	4.77176	-0.00987661	-0.0420038	0.966581	0.999974	-6.05594	FALSE	116985	ArfGAP with RhoGAP domain, ankyrin repeat and PH domain 1 [Source:HGNC Symbol;Acc:HGNC:16925]	protein_coding	54.91
PyrL2n3	BD	ENSG00000186638	KIF24	2.44952	-0.303399	-0.518807	0.605064	0.999974	-5.20727	FALSE	347240	kinesin family member 24 [Source:HGNC Symbol;Acc:HGNC:19916]	protein_coding	42.64
PyrL2n3	BD	ENSG00000186642	PDE2A	8.7062	-0.125248	-1.07611	0.285444	0.999974	-6.68242	FALSE	5138	phosphodiesterase 2A [Source:HGNC Symbol;Acc:HGNC:8777]	protein_coding	55.35
PyrL2n3	BD	ENSG00000186648	CARMIL3	4.00343	-0.321575	-0.895872	0.372514	0.999974	-5.3562	FALSE	90668	capping protein regulator and myosin 1 linker 3 [Source:HGNC Symbol;Acc:HGNC:20272]	protein_coding	57.82
PyrL2n3	BD	ENSG00000186654	PRR5	3.10764	-0.399485	-0.783823	0.435032	0.999974	-5.20776	FALSE	55615	proline rich 5 [Source:HGNC Symbol;Acc:HGNC:31682]	protein_coding	56.73
PyrL2n3	BD	ENSG00000186660	ZFP91	3.46814	0.029618	0.0767529	0.938976	0.999974	-5.63285	FALSE	80829	ZFP91 zinc finger protein, atypical E3 ubiquitin ligase [Source:HGNC Symbol;Acc:HGNC:14983]	protein_coding	36.5
PyrL2n3	BD	ENSG00000186665	C17orf58	0.422173	1.04618	1.09489	0.276245	0.999974	-4.66795	FALSE	284018	chromosome 17 open reading frame 58 [Source:HGNC Symbol;Acc:HGNC:27568]	protein_coding	52.45
PyrL2n3	BD	ENSG00000186666	BCDIN3D	-1.06219	-1.1059	-0.907731	0.366245	0.999974	-4.71974	FALSE	144233	BCDIN3 domain containing RNA methyltransferase [Source:HGNC Symbol;Acc:HGNC:27050]	protein_coding	45.05
PyrL2n3	BD	ENSG00000186675	MAGEE2	0.106004	-0.502132	-0.498059	0.619557	0.999974	-4.92013	FALSE	139599	MAGE family member E2 [Source:HGNC Symbol;Acc:HGNC:24935]	protein_coding	46.87
PyrL2n3	BD	ENSG00000186684	CYP27C1	-2.43522	0.0486129	0.0431025	0.965707	0.999974	-4.90793	FALSE	339761	cytochrome P450 family 27 subfamily C member 1 [Source:HGNC Symbol;Acc:HGNC:33480]	protein_coding	46.11
PyrL2n3	BD	ENSG00000186687	LYRM7	3.90912	-0.252275	-0.908846	0.365659	0.999974	-5.34285	FALSE	90624	LYR motif containing 7 [Source:HGNC Symbol;Acc:HGNC:28072]	protein_coding	38.04
PyrL2n3	BD	ENSG00000186710	CFAP73	0.818465	-0.433535	-0.537012	0.592475	0.999974	-4.99233	FALSE	387885	cilia and flagella associated protein 73 [Source:HGNC Symbol;Acc:HGNC:37100]	protein_coding	55.4
PyrL2n3	BD	ENSG00000186714	CCDC73	2.18548	0.310158	0.521539	0.603166	0.999974	-5.17079	FALSE	493860	coiled-coil domain containing 73 [Source:HGNC Symbol;Acc:HGNC:23261]	protein_coding	37.38
PyrL2n3	BD	ENSG00000186716	BCR	7.85495	-0.0934413	-0.808377	0.420884	0.999974	-6.66364	FALSE	613	BCR activator of RhoGEF and GTPase [Source:HGNC Symbol;Acc:HGNC:1014]	protein_coding	53.07
PyrL2n3	BD	ENSG00000186732	MPPED1	7.17082	-0.0944194	-0.820825	0.413736	0.999974	-6.42684	FALSE	758	metallophosphoesterase domain containing 1 [Source:HGNC Symbol;Acc:HGNC:1306]	protein_coding	52.28
PyrL2n3	BD	ENSG00000186765	FSCN2	-2.43823	-0.191767	-0.168304	0.866691	0.999974	-4.89975	FALSE	25794	fascin actin-bundling protein 2, retinal [Source:HGNC Symbol;Acc:HGNC:3960]	protein_coding	59.9
PyrL2n3	BD	ENSG00000186767	SPIN4	0.470518	0.813627	0.837852	0.40415	0.999974	-4.80537	FALSE	139886	spindlin family member 4 [Source:HGNC Symbol;Acc:HGNC:27040]	protein_coding	37.3
PyrL2n3	BD	ENSG00000186777	ZNF732	1.65201	0.15776	0.24009	0.810762	0.999974	-5.1617	FALSE	654254	zinc finger protein 732 [Source:HGNC Symbol;Acc:HGNC:37138]	protein_coding	38.11
PyrL2n3	BD	ENSG00000186787	SPIN2B	0.725616	-0.855505	-0.859304	0.392267	0.999974	-4.79831	FALSE	474343	spindlin family member 2B [Source:HGNC Symbol;Acc:HGNC:33147]	protein_coding	51.43
PyrL2n3	BD	ENSG00000186792	HYAL3	0.0381607	-0.6935	-0.642852	0.52182	0.999974	-4.87171	FALSE	8372	hyaluronidase 3 [Source:HGNC Symbol;Acc:HGNC:5322]	protein_coding	58.81
PyrL2n3	BD	ENSG00000186806	VSIG10L	-1.29485	-0.447759	-0.370587	0.711744	0.999974	-4.88321	FALSE	147645	V-set and immunoglobulin domain containing 10 like [Source:HGNC Symbol;Acc:HGNC:27111]	protein_coding	54.87
PyrL2n3	BD	ENSG00000186810	CXCR3	-2.30353	-1.99562	-1.784	0.0775154	0.950313	-4.17897	FALSE	2833	C-X-C motif chemokine receptor 3 [Source:HGNC Symbol;Acc:HGNC:4540]	protein_coding	61.25
PyrL2n3	BD	ENSG00000186812	ZNF397	3.54856	-0.554894	-1.63255	0.105769	0.970312	-4.47964	FALSE	84307	zinc finger protein 397 [Source:HGNC Symbol;Acc:HGNC:18818]	protein_coding	41.49
PyrL2n3	BD	ENSG00000186814	ZSCAN30	4.56883	-0.282379	-1.28633	0.201354	0.999974	-5.15279	FALSE	100101467	zinc finger and SCAN domain containing 30 [Source:HGNC Symbol;Acc:HGNC:33517]	protein_coding	42.35
PyrL2n3	BD	ENSG00000186815	TPCN1	6.0391	-0.0484875	-0.325537	0.745468	0.999974	-6.36728	FALSE	53373	two pore segment channel 1 [Source:HGNC Symbol;Acc:HGNC:18182]	protein_coding	50.56
PyrL2n3	BD	ENSG00000186818	LILRB4	-3.24538	-1.28	-1.19229	0.236023	0.999974	-4.57704	FALSE	11006	leukocyte immunoglobulin like receptor B4 [Source:HGNC Symbol;Acc:HGNC:6608]	protein_coding	47.12
PyrL2n3	BD	ENSG00000186834	HEXIM1	3.76392	0.245563	0.78175	0.436244	0.999974	-5.48803	FALSE	10614	HEXIM P-TEFb complex subunit 1 [Source:HGNC Symbol;Acc:HGNC:24953]	protein_coding	48.3
PyrL2n3	BD	ENSG00000186854	TRABD2A	3.82506	-0.358014	-0.543609	0.588428	0.999974	-5.61163	FALSE	129293	TraB domain containing 2A [Source:HGNC Symbol;Acc:HGNC:27013]	protein_coding	45.98
PyrL2n3	BD	ENSG00000186854	TRABD2A	3.82506	-0.358014	-0.543609	0.588428	0.999974	-5.61163	FALSE	105374836	TraB domain containing 2A [Source:HGNC Symbol;Acc:HGNC:27013]	protein_coding	45.98
PyrL2n3	BD	ENSG00000186862	PDZD7	4.60317	0.374471	1.35795	0.177594	0.993737	-5.06957	FALSE	79955	PDZ domain containing 7 [Source:HGNC Symbol;Acc:HGNC:26257]	protein_coding	55.56
PyrL2n3	BD	ENSG00000186866	POFUT2	3.81892	-0.234145	-0.709	0.480006	0.999974	-5.45952	FALSE	23275	protein O-fucosyltransferase 2 [Source:HGNC Symbol;Acc:HGNC:14683]	protein_coding	52.95
PyrL2n3	BD	ENSG00000186867	QRFPR	-1.68265	2.03408	1.7891	0.0766841	0.950313	-4.1659	FALSE	84109	pyroglutamylated RFamide peptide receptor [Source:HGNC Symbol;Acc:HGNC:15565]	protein_coding	38.7
PyrL2n3	BD	ENSG00000186868	MAPT	9.39062	-0.0812032	-1.42527	0.157254	0.984554	-6.51546	FALSE	4137	microtubule associated protein tau [Source:HGNC Symbol;Acc:HGNC:6893]	protein_coding	49.67
PyrL2n3	BD	ENSG00000186871	ERCC6L	-3.23323	-0.473562	-0.402709	0.688038	0.999974	-4.85922	FALSE	54821	ERCC excision repair 6 like, spindle assembly checkpoint helicase [Source:HGNC Symbol;Acc:HGNC:20794]	protein_coding	43.96
PyrL2n3	BD	ENSG00000186889	TMEM17	-0.129411	0.207544	0.212381	0.832251	0.999974	-4.95264	FALSE	200728	transmembrane protein 17 [Source:HGNC Symbol;Acc:HGNC:26623]	protein_coding	39.28
PyrL2n3	BD	ENSG00000186907	RTN4RL2	5.97117	0.265031	1.39542	0.166038	0.987059	-5.45254	FALSE	349667	reticulon 4 receptor like 2 [Source:HGNC Symbol;Acc:HGNC:23053]	protein_coding	54.61
PyrL2n3	BD	ENSG00000186908	ZDHHC17	6.05543	0.00644531	0.0477148	0.962041	0.999974	-6.4659	FALSE	23390	zinc finger DHHC-type palmitoyltransferase 17 [Source:HGNC Symbol;Acc:HGNC:18412]	protein_coding	35.93
PyrL2n3	BD	ENSG00000186918	ZNF395	1.99908	1.11314	1.79947	0.0750183	0.950313	-4.07706	FALSE	55893	zinc finger protein 395 [Source:HGNC Symbol;Acc:HGNC:18737]	protein_coding	48.08
PyrL2n3	BD	ENSG00000186919	ZACN	-2.74172	-0.482371	-0.401756	0.688737	0.999974	-4.86533	FALSE	353174	zinc activated ion channel [Source:HGNC Symbol;Acc:HGNC:29504]	protein_coding	60.02
PyrL2n3	BD	ENSG00000186951	PPARA	1.22498	-0.146761	-0.236938	0.813199	0.999974	-5.20018	FALSE	5465	peroxisome proliferator activated receptor alpha [Source:HGNC Symbol;Acc:HGNC:9232]	protein_coding	46.4
PyrL2n3	BD	ENSG00000186952	TMEM232	8.00448	-0.0350075	-0.278482	0.781348	0.999974	-6.98517	FALSE	642987	transmembrane protein 232 [Source:HGNC Symbol;Acc:HGNC:37270]	protein_coding	36.01
PyrL2n3	BD	ENSG00000186960	LINC01551	4.96015	-0.0639606	-0.321943	0.748181	0.999974	-6.07527	FALSE	387978	long intergenic non-protein coding RNA 1551 [Source:HGNC Symbol;Acc:HGNC:19828]	lncRNA	37.78
PyrL2n3	BD	ENSG00000186973	FAM183A	-3.75718	-1.98915	-1.85243	0.0669698	0.946636	-4.13277	FALSE	440585	family with sequence similarity 183 member A [Source:HGNC Symbol;Acc:HGNC:34347]	protein_coding	43.92
PyrL2n3	BD	ENSG00000186976	EFCAB6	6.55498	-0.000324464	-0.00262958	0.997907	0.999974	-6.57018	FALSE	64800	EF-hand calcium binding domain 6 [Source:HGNC Symbol;Acc:HGNC:24204]	protein_coding	42.97
PyrL2n3	BD	ENSG00000186994	KANK3	-2.83881	-0.994837	-0.921801	0.358894	0.999974	-4.71081	FALSE	256949	KN motif and ankyrin repeat domains 3 [Source:HGNC Symbol;Acc:HGNC:24796]	protein_coding	55.19
PyrL2n3	BD	ENSG00000186998	EMID1	3.58549	-0.550748	-1.37828	0.171251	0.990548	-4.73749	FALSE	129080	EMI domain containing 1 [Source:HGNC Symbol;Acc:HGNC:18036]	protein_coding	52.61
PyrL2n3	BD	ENSG00000187017	ESPN	-2.70778	-0.768567	-0.673101	0.502465	0.999974	-4.79909	FALSE	83715	espin [Source:HGNC Symbol;Acc:HGNC:13281]	protein_coding	60.15
PyrL2n3	BD	ENSG00000187024	PTRH1	1.05786	0.761872	0.883428	0.379165	0.999974	-4.82352	FALSE	138428	peptidyl-tRNA hydrolase 1 homolog [Source:HGNC Symbol;Acc:HGNC:27039]	protein_coding	53.92
PyrL2n3	BD	ENSG00000187033	SAMD7	-3.15688	0.960442	0.881753	0.380065	0.999974	-4.72393	FALSE	344658	sterile alpha motif domain containing 7 [Source:HGNC Symbol;Acc:HGNC:25394]	protein_coding	41.85
PyrL2n3	BD	ENSG00000187045	TMPRSS6	-2.40885	0.413287	0.353616	0.724386	0.999974	-4.88088	FALSE	164656	transmembrane serine protease 6 [Source:HGNC Symbol;Acc:HGNC:16517]	protein_coding	55.26
PyrL2n3	BD	ENSG00000187048	CYP4A11	-1.692	-0.822313	-0.699891	0.485652	0.999974	-4.79819	FALSE	1579	cytochrome P450 family 4 subfamily A member 11 [Source:HGNC Symbol;Acc:HGNC:2642]	protein_coding	48.46
PyrL2n3	BD	ENSG00000187049	TMEM216	-1.1159	-1.17379	-1.00785	0.316008	0.999974	-4.67702	FALSE	51259	transmembrane protein 216 [Source:HGNC Symbol;Acc:HGNC:25018]	protein_coding	48.18
PyrL2n3	BD	ENSG00000187051	RPS19BP1	3.55862	0.0297095	0.0768924	0.938866	0.999974	-5.63339	FALSE	91582	ribosomal protein S19 binding protein 1 [Source:HGNC Symbol;Acc:HGNC:28749]	protein_coding	54.54
PyrL2n3	BD	ENSG00000187054	TMPRSS11A	-4.01697	0.408266	0.371434	0.711115	0.999974	-4.86345	FALSE	339967	transmembrane serine protease 11A [Source:HGNC Symbol;Acc:HGNC:27954]	protein_coding	37
PyrL2n3	BD	ENSG00000187066	TMEM262	-4.09037	-0.386579	-0.354764	0.723528	0.999974	-4.86636	FALSE	100130348	transmembrane protein 262 [Source:HGNC Symbol;Acc:HGNC:49389]	protein_coding	55.56
PyrL2n3	BD	ENSG00000187068	C3orf70	5.06386	-0.0277925	-0.117414	0.906772	0.999974	-6.19522	FALSE	285382	chromosome 3 open reading frame 70 [Source:HGNC Symbol;Acc:HGNC:33731]	protein_coding	39.96
PyrL2n3	BD	ENSG00000187079	TEAD1	6.73762	0.138921	0.823532	0.412326	0.999974	-6.30158	FALSE	7003	TEA domain transcription factor 1 [Source:HGNC Symbol;Acc:HGNC:11714]	protein_coding	42.76
PyrL2n3	BD	ENSG00000187080	OR2AK2	-3.83036	-1.2077	-1.05469	0.294159	0.999974	-4.64479	FALSE	391191	olfactory receptor family 2 subfamily AK member 2 [Source:HGNC Symbol;Acc:HGNC:19569]	protein_coding	42.81
PyrL2n3	BD	ENSG00000187091	PLCD1	0.376969	1.23105	1.21987	0.225439	0.999974	-4.58365	FALSE	5333	phospholipase C delta 1 [Source:HGNC Symbol;Acc:HGNC:9060]	protein_coding	53.84
PyrL2n3	BD	ENSG00000187094	CCK	5.89401	0.423673	1.61358	0.11091	0.970312	-5.1678	FALSE	885	cholecystokinin [Source:HGNC Symbol;Acc:HGNC:1569]	protein_coding	47.79
PyrL2n3	BD	ENSG00000187097	ENTPD5	2.52646	0.279129	0.499643	0.618445	0.999974	-5.24356	FALSE	957	ectonucleoside triphosphate diphosphohydrolase 5 (inactive) [Source:HGNC Symbol;Acc:HGNC:3367]	protein_coding	44.47
PyrL2n3	BD	ENSG00000187098	MITF	2.69358	-0.00245929	-0.00512375	0.995922	0.999974	-5.4432	FALSE	4286	melanocyte inducing transcription factor [Source:HGNC Symbol;Acc:HGNC:7105]	protein_coding	38.57
PyrL2n3	BD	ENSG00000187103	FUNDC2P3	-3.61059	0.478173	0.418034	0.676836	0.999974	-4.85983	FALSE		FUN14 domain containing 2 pseudogene 3 [Source:HGNC Symbol;Acc:HGNC:37970]	processed_pseudogene	44.47
PyrL2n3	BD	ENSG00000187105	HEATR4	3.79821	-0.202947	-0.612638	0.541533	0.999974	-5.52233	FALSE	399671	HEAT repeat containing 4 [Source:HGNC Symbol;Acc:HGNC:16761]	protein_coding	46.19
PyrL2n3	BD	ENSG00000187109	NAP1L1	7.28183	-0.0904933	-0.954002	0.342427	0.999974	-6.37032	FALSE	4673	nucleosome assembly protein 1 like 1 [Source:HGNC Symbol;Acc:HGNC:7637]	protein_coding	37.01
PyrL2n3	BD	ENSG00000187118	CMC1	4.8079	0.0877754	0.37919	0.705366	0.999974	-5.99987	FALSE	152100	C-X9-C motif containing 1 [Source:HGNC Symbol;Acc:HGNC:28783]	protein_coding	35.93
PyrL2n3	BD	ENSG00000187122	SLIT1	8.85647	-0.0990053	-0.645457	0.520735	0.999974	-7.10798	FALSE	6585	slit guidance ligand 1 [Source:HGNC Symbol;Acc:HGNC:11085]	protein_coding	50.45
PyrL2n3	BD	ENSG00000187123	LYPD6	1.76324	-0.27055	-0.450882	0.65307	0.999974	-5.17309	FALSE	130574	LY6/PLAUR domain containing 6 [Source:HGNC Symbol;Acc:HGNC:28751]	protein_coding	39.87
PyrL2n3	BD	ENSG00000187134	AKR1C1	0.582508	-1.64016	-1.75406	0.082543	0.953335	-4.13879	FALSE	1645	aldo-keto reductase family 1 member C1 [Source:HGNC Symbol;Acc:HGNC:384]	protein_coding	38.5
PyrL2n3	BD	ENSG00000187135	VSTM2B	6.59179	-0.0392913	-0.241744	0.809483	0.999974	-6.56224	FALSE	342865	V-set and transmembrane domain containing 2B [Source:HGNC Symbol;Acc:HGNC:33595]	protein_coding	51.49
PyrL2n3	BD	ENSG00000187144	SPATA21	-2.54852	-0.569423	-0.523703	0.601666	0.999974	-4.84288	FALSE	374955	spermatogenesis associated 21 [Source:HGNC Symbol;Acc:HGNC:28026]	protein_coding	50.37
PyrL2n3	BD	ENSG00000187147	RNF220	5.98793	0.0536539	0.297102	0.767017	0.999974	-6.37217	FALSE	55182	ring finger protein 220 [Source:HGNC Symbol;Acc:HGNC:25552]	protein_coding	47.21
PyrL2n3	BD	ENSG00000187151	ANGPTL5	-2.2797	-0.661755	-0.57062	0.569562	0.999974	-4.82813	FALSE	253935	angiopoietin like 5 [Source:HGNC Symbol;Acc:HGNC:19705]	protein_coding	36.98
PyrL2n3	BD	ENSG00000187164	SHTN1	6.66433	-0.0317894	-0.281123	0.779208	0.999974	-6.58844	FALSE	57698	shootin 1 [Source:HGNC Symbol;Acc:HGNC:29319]	protein_coding	39.09
PyrL2n3	BD	ENSG00000187166	H1-7	-3.9655	1.66121	1.57581	0.118289	0.971003	-4.33945	FALSE	341567	H1.7 linker histone [Source:HGNC Symbol;Acc:HGNC:24893]	protein_coding	60.69
PyrL2n3	BD	ENSG00000187172	BAGE2	1.72477	0.75891	1.55239	0.123789	0.973969	-4.40749	FALSE		BAGE family member 2, pseudogene [Source:HGNC Symbol;Acc:HGNC:15723]	transcribed_unprocessed_pseudogene	36.44
PyrL2n3	BD	ENSG00000187186		-3.35414	-1.88168	-1.85363	0.0667971	0.946636	-4.12854	FALSE	730098	novel protein	protein_coding	61.23
PyrL2n3	BD	ENSG00000187187	ZNF546	4.18369	-0.206212	-0.750216	0.45492	0.999974	-5.54196	FALSE	339327	zinc finger protein 546 [Source:HGNC Symbol;Acc:HGNC:28671]	protein_coding	39.84
PyrL2n3	BD	ENSG00000187189	TSPYL4	7.30951	0.0709194	0.698349	0.486611	0.999974	-6.58047	FALSE	23270	TSPY like 4 [Source:HGNC Symbol;Acc:HGNC:21559]	protein_coding	47.62
PyrL2n3	BD	ENSG00000187210	GCNT1	4.53298	-0.0105959	-0.0265695	0.978867	0.999974	-5.89119	FALSE	2650	glucosaminyl (N-acetyl) transferase 1 [Source:HGNC Symbol;Acc:HGNC:4203]	protein_coding	41.98
PyrL2n3	BD	ENSG00000187231	SESTD1	6.86148	0.182492	1.58726	0.115671	0.970312	-5.45751	FALSE	91404	SEC14 and spectrin domain containing 1 [Source:HGNC Symbol;Acc:HGNC:18379]	protein_coding	36.91
PyrL2n3	BD	ENSG00000187239	FNBP1	6.33135	0.166266	1.29161	0.199526	0.999974	-5.69641	FALSE	23048	formin binding protein 1 [Source:HGNC Symbol;Acc:HGNC:17069]	protein_coding	43.76
PyrL2n3	BD	ENSG00000187240	DYNC2H1	6.81714	-0.0130978	-0.110489	0.912248	0.999974	-6.67586	FALSE	79659	dynein cytoplasmic 2 heavy chain 1 [Source:HGNC Symbol;Acc:HGNC:2962]	protein_coding	35.1
PyrL2n3	BD	ENSG00000187244	BCAM	-2.43115	-2.26109	-1.86338	0.0654002	0.946636	-4.11447	FALSE	4059	basal cell adhesion molecule (Lutheran blood group) [Source:HGNC Symbol;Acc:HGNC:6722]	protein_coding	58.92
PyrL2n3	BD	ENSG00000187257	RSBN1L	5.51202	0.04752	0.234028	0.815451	0.999974	-6.24819	FALSE	222194	round spermatid basic protein 1 like [Source:HGNC Symbol;Acc:HGNC:24765]	protein_coding	39.26
PyrL2n3	BD	ENSG00000187260	WDR86	5.17092	-0.053248	-0.119365	0.905327	0.999974	-6.16622	FALSE	349136	WD repeat domain 86 [Source:HGNC Symbol;Acc:HGNC:28020]	protein_coding	57.01
PyrL2n3	BD	ENSG00000187266	EPOR	-0.708403	-1.58253	-1.44345	0.15208	0.982218	-4.4235	FALSE	2057	erythropoietin receptor [Source:HGNC Symbol;Acc:HGNC:3416]	protein_coding	57.06
PyrL2n3	BD	ENSG00000187323	DCC	8.1323	0.0878541	0.351048	0.726604	0.999974	-7.05239	FALSE	1630	DCC netrin 1 receptor [Source:HGNC Symbol;Acc:HGNC:2701]	protein_coding	37.01
PyrL2n3	BD	ENSG00000187325	TAF9B	2.97318	0.286551	0.468263	0.640708	0.999974	-5.3557	FALSE	51616	TATA-box binding protein associated factor 9b [Source:HGNC Symbol;Acc:HGNC:17306]	protein_coding	38.33
PyrL2n3	BD	ENSG00000187372	PCDHB13	3.36022	-0.103466	-0.275139	0.783788	0.999974	-5.52054	FALSE	56123	protocadherin beta 13 [Source:HGNC Symbol;Acc:HGNC:8684]	protein_coding	47.07
PyrL2n3	BD	ENSG00000187391	MAGI2	10.5466	-0.0687679	-0.849079	0.398724	0.999974	-7.70012	FALSE	9863	membrane associated guanylate kinase, WW and PDZ domain containing 2 [Source:HGNC Symbol;Acc:HGNC:18957]	protein_coding	36.83
PyrL2n3	BD	ENSG00000187398	LUZP2	6.37792	-0.12304	-0.600557	0.549747	0.999974	-6.33554	FALSE	338645	leucine zipper protein 2 [Source:HGNC Symbol;Acc:HGNC:23206]	protein_coding	35.15
PyrL2n3	BD	ENSG00000187416	LHFPL3	5.39078	-0.139492	-0.593029	0.554526	0.999974	-6.04437	FALSE	375612	LHFPL tetraspan subfamily member 3 [Source:HGNC Symbol;Acc:HGNC:6589]	protein_coding	40.01
PyrL2n3	BD	ENSG00000187446	CHP1	5.29441	-0.209986	-1.21658	0.226683	0.999974	-5.50569	FALSE	11261	calcineurin like EF-hand protein 1 [Source:HGNC Symbol;Acc:HGNC:17433]	protein_coding	44.02
PyrL2n3	BD	ENSG00000187479	C11orf96	-3.36628	1.21214	1.08919	0.278738	0.999974	-4.62907	FALSE	387763	chromosome 11 open reading frame 96 [Source:HGNC Symbol;Acc:HGNC:38675]	protein_coding	69.16
PyrL2n3	BD	ENSG00000187481	HSD3BP1	2.56771	-0.496665	-0.728799	0.467997	0.999974	-5.15422	FALSE		hydroxy-delta-5-steroid dehydrogenase, 3 beta, pseudogene 1 [Source:HGNC Symbol;Acc:HGNC:5219]	unprocessed_pseudogene	46.15
PyrL2n3	BD	ENSG00000187486	KCNJ11	2.3481	0.374085	0.571514	0.568958	0.999974	-5.18456	FALSE	3767	potassium inwardly rectifying channel subfamily J member 11 [Source:HGNC Symbol;Acc:HGNC:6257]	protein_coding	49.3
PyrL2n3	BD	ENSG00000187498	COL4A1	5.2339	-0.204463	-0.931958	0.353646	0.999974	-5.76372	FALSE	1282	collagen type IV alpha 1 chain [Source:HGNC Symbol;Acc:HGNC:2202]	protein_coding	44.9
PyrL2n3	BD	ENSG00000187510	PLEKHG7	-2.1471	1.02892	0.967927	0.335461	0.999974	-4.70073	FALSE	440107	pleckstrin homology and RhoGEF domain containing G7 [Source:HGNC Symbol;Acc:HGNC:33829]	protein_coding	40.77
PyrL2n3	BD	ENSG00000187513	GJA4	-2.09876	0.453477	0.38217	0.703162	0.999974	-4.88448	FALSE	2701	gap junction protein alpha 4 [Source:HGNC Symbol;Acc:HGNC:4278]	protein_coding	59.33
PyrL2n3	BD	ENSG00000187514	PTMA	5.75239	-0.135524	-0.89263	0.37424	0.999974	-5.95812	FALSE	5757	prothymosin alpha [Source:HGNC Symbol;Acc:HGNC:9623]	protein_coding	61.69
PyrL2n3	BD	ENSG00000187527	ATP13A5	3.46359	0.137242	0.387374	0.699319	0.999974	-5.44277	FALSE	344905	ATPase 13A5 [Source:HGNC Symbol;Acc:HGNC:31789]	protein_coding	39.46
PyrL2n3	BD	ENSG00000187531	SIRT7	2.61223	-0.683734	-1.14826	0.253652	0.999974	-4.80452	FALSE	51547	sirtuin 7 [Source:HGNC Symbol;Acc:HGNC:14935]	protein_coding	57.63
PyrL2n3	BD	ENSG00000187533	PRR27	-3.1233	0.966777	0.903318	0.36857	0.999974	-4.71503	FALSE	401137	proline rich 27 [Source:HGNC Symbol;Acc:HGNC:33193]	protein_coding	33.35
PyrL2n3	BD	ENSG00000187535	IFT140	5.18422	-0.139638	-0.717485	0.474779	0.999974	-5.90854	FALSE	9742	intraflagellar transport 140 [Source:HGNC Symbol;Acc:HGNC:29077]	protein_coding	54.44
PyrL2n3	BD	ENSG00000187536	TPM3P7	-2.18578	-1.17333	-1.01601	0.312122	0.999974	-4.66906	FALSE		tropomyosin 3 pseudogene 7 [Source:HGNC Symbol;Acc:HGNC:39170]	processed_pseudogene	48.5
PyrL2n3	BD	ENSG00000187546	AGMO	1.84386	0.117549	0.152663	0.879052	0.999974	-5.34891	FALSE	392636	alkylglycerol monooxygenase [Source:HGNC Symbol;Acc:HGNC:33784]	protein_coding	34.99
PyrL2n3	BD	ENSG00000187554	TLR5	-1.08236	0.261156	0.240478	0.810461	0.999974	-4.91234	FALSE	7100	toll like receptor 5 [Source:HGNC Symbol;Acc:HGNC:11851]	protein_coding	46.59
PyrL2n3	BD	ENSG00000187555	USP7	6.86193	0.181015	1.73065	0.0866584	0.95334	-5.21588	FALSE	7874	ubiquitin specific peptidase 7 [Source:HGNC Symbol;Acc:HGNC:12630]	protein_coding	46.42
PyrL2n3	BD	ENSG00000187556	NANOS3	3.77838	0.00284656	0.00902488	0.992818	0.999974	-5.70589	FALSE	342977	nanos C2HC-type zinc finger 3 [Source:HGNC Symbol;Acc:HGNC:22048]	protein_coding	56.97
PyrL2n3	BD	ENSG00000187566	NHLRC1	-1.40776	-2.72078	-2.40853	0.017884	0.874267	-3.56902	FALSE	378884	NHL repeat containing E3 ubiquitin protein ligase 1 [Source:HGNC Symbol;Acc:HGNC:21576]	protein_coding	52.28
PyrL2n3	BD	ENSG00000187595	ZNF385C	-0.182498	-0.00866975	-0.00874832	0.993038	0.999974	-4.98844	FALSE	201181	zinc finger protein 385C [Source:HGNC Symbol;Acc:HGNC:33722]	protein_coding	53.08
PyrL2n3	BD	ENSG00000187601	MAGEH1	3.21711	0.089902	0.196448	0.844666	0.999974	-5.54257	FALSE	28986	MAGE family member H1 [Source:HGNC Symbol;Acc:HGNC:24092]	protein_coding	47.5
PyrL2n3	BD	ENSG00000187605	TET3	7.0541	-0.0700217	-0.546736	0.585801	0.999974	-6.60757	FALSE	200424	tet methylcytosine dioxygenase 3 [Source:HGNC Symbol;Acc:HGNC:28313]	protein_coding	47.03
PyrL2n3	BD	ENSG00000187607	ZNF286A	-0.0605398	0.498634	0.500212	0.618046	0.999974	-4.94707	FALSE	57335	zinc finger protein 286A [Source:HGNC Symbol;Acc:HGNC:13501]	protein_coding	39.97
PyrL2n3	BD	ENSG00000187608	ISG15	-0.314236	-0.923849	-0.837187	0.404522	0.999974	-4.76872	FALSE	9636	ISG15 ubiquitin like modifier [Source:HGNC Symbol;Acc:HGNC:4053]	protein_coding	56.44
PyrL2n3	BD	ENSG00000187609	EXD3	6.14207	-0.179865	-1.07426	0.285342	0.999974	-5.87521	FALSE	54932	exonuclease 3'-5' domain containing 3 [Source:HGNC Symbol;Acc:HGNC:26023]	protein_coding	57
PyrL2n3	BD	ENSG00000187624	C17orf97	3.23219	0.183465	0.465455	0.642637	0.999974	-5.44682	FALSE	400566	chromosome 17 open reading frame 97 [Source:HGNC Symbol;Acc:HGNC:33800]	protein_coding	49.85
PyrL2n3	BD	ENSG00000187626	ZKSCAN4	1.74308	0.873666	1.15075	0.25263	0.999974	-4.7181	FALSE	387032	zinc finger with KRAB and SCAN domains 4 [Source:HGNC Symbol;Acc:HGNC:13854]	protein_coding	42.44
PyrL2n3	BD	ENSG00000187627	RGPD1	0.540713	-0.586099	-0.734699	0.464275	0.999974	-4.85151	FALSE	400966	RANBP2 like and GRIP domain containing 1 [Source:HGNC Symbol;Acc:HGNC:32414]	protein_coding	40.48
PyrL2n3	BD	ENSG00000187630	DHRS4L2	-2.89374	1.23803	1.04246	0.299761	0.999974	-4.65199	FALSE	317749	dehydrogenase/reductase 4 like 2 [Source:HGNC Symbol;Acc:HGNC:19731]	protein_coding	43.65
PyrL2n3	BD	ENSG00000187650	VMAC	-1.88156	-1.66006	-1.51686	0.132518	0.980371	-4.37068	FALSE	400673	vimentin type intermediate filament associated coiled-coil protein [Source:HGNC Symbol;Acc:HGNC:33803]	protein_coding	53.24
PyrL2n3	BD	ENSG00000187672	ERC2	10.3459	-0.0134718	-0.165971	0.868657	0.999974	-7.94371	FALSE	26059	ELKS/RAB6-interacting/CAST family member 2 [Source:HGNC Symbol;Acc:HGNC:31922]	protein_coding	40.7
PyrL2n3	BD	ENSG00000187676	B3GLCT	5.14913	0.0777893	0.396246	0.692784	0.999974	-6.10957	FALSE	145173	beta 3-glucosyltransferase [Source:HGNC Symbol;Acc:HGNC:20207]	protein_coding	41.07
PyrL2n3	BD	ENSG00000187678	SPRY4	4.3693	-0.570259	-1.7326	0.0863082	0.953335	-4.48707	FALSE	81848	sprouty RTK signaling antagonist 4 [Source:HGNC Symbol;Acc:HGNC:15533]	protein_coding	51.21
PyrL2n3	BD	ENSG00000187686	KRT18P59	-2.59312	0.557847	0.462457	0.644778	0.999974	-4.85241	FALSE		keratin 18 pseudogene 59 [Source:HGNC Symbol;Acc:HGNC:48886]	transcribed_processed_pseudogene	42.73
PyrL2n3	BD	ENSG00000187688	TRPV2	2.62057	0.154901	0.336965	0.736863	0.999974	-5.36179	FALSE	51393	transient receptor potential cation channel subfamily V member 2 [Source:HGNC Symbol;Acc:HGNC:18082]	protein_coding	53.24
PyrL2n3	BD	ENSG00000187690	EZHIP	-1.66818	0.872371	0.754825	0.452162	0.999974	-4.772	FALSE	340602	EZH inhibitory protein [Source:HGNC Symbol;Acc:HGNC:33738]	protein_coding	60.81
PyrL2n3	BD	ENSG00000187699	C2orf88	5.24874	-0.173794	-0.791761	0.43041	0.999974	-5.9105	FALSE	84281	chromosome 2 open reading frame 88 [Source:HGNC Symbol;Acc:HGNC:28191]	protein_coding	37.45
PyrL2n3	BD	ENSG00000187713	TMEM203	2.48496	-0.194679	-0.349873	0.727184	0.999974	-5.27522	FALSE	94107	transmembrane protein 203 [Source:HGNC Symbol;Acc:HGNC:28217]	protein_coding	56.8
PyrL2n3	BD	ENSG00000187715	KBTBD12	0.88972	2.17793	2.45529	0.0158368	0.874267	-3.30334	FALSE	166348	kelch repeat and BTB domain containing 12 [Source:HGNC Symbol;Acc:HGNC:25731]	protein_coding	39.28
PyrL2n3	BD	ENSG00000187720	THSD4	5.50401	0.560612	2.86975	0.0050315	0.866829	-2.42145	FALSE	79875	thrombospondin type 1 domain containing 4 [Source:HGNC Symbol;Acc:HGNC:25835]	protein_coding	42.5
PyrL2n3	BD	ENSG00000187726	DNAJB13	-2.55938	-2.33271	-2.02489	0.045596	0.937649	-3.98133	FALSE	374407	DnaJ heat shock protein family (Hsp40) member B13 [Source:HGNC Symbol;Acc:HGNC:30718]	protein_coding	50.7
PyrL2n3	BD	ENSG00000187730	GABRD	5.97307	0.0876817	0.465834	0.642367	0.999974	-6.30102	FALSE	2563	gamma-aminobutyric acid type A receptor subunit delta [Source:HGNC Symbol;Acc:HGNC:4084]	protein_coding	62.51
PyrL2n3	BD	ENSG00000187735	TCEA1	4.55583	0.183728	0.699598	0.485834	0.999974	-5.73264	FALSE	6917	transcription elongation factor A1 [Source:HGNC Symbol;Acc:HGNC:11612]	protein_coding	39.4
PyrL2n3	BD	ENSG00000187741	FANCA	4.14546	-0.22858	-0.905105	0.367627	0.999974	-5.48423	FALSE	2175	FA complementation group A [Source:HGNC Symbol;Acc:HGNC:3582]	protein_coding	50.96
PyrL2n3	BD	ENSG00000187742	SECISBP2	5.79596	0.116751	0.754699	0.452237	0.999974	-6.09948	FALSE	79048	SECIS binding protein 2 [Source:HGNC Symbol;Acc:HGNC:30972]	protein_coding	42.36
PyrL2n3	BD	ENSG00000187753	C9orf153	-0.0828879	-0.271296	-0.251373	0.802051	0.999974	-4.96261	FALSE	389766	chromosome 9 open reading frame 153 [Source:HGNC Symbol;Acc:HGNC:31456]	protein_coding	41.62
PyrL2n3	BD	ENSG00000187764	SEMA4D	7.67879	-0.108283	-0.946697	0.346119	0.999974	-6.49301	FALSE	10507	semaphorin 4D [Source:HGNC Symbol;Acc:HGNC:10732]	protein_coding	51.34
PyrL2n3	BD	ENSG00000187772	LIN28B	4.14841	-0.000103307	-0.000315465	0.999749	0.999974	-5.8216	FALSE	389421	lin-28 homolog B [Source:HGNC Symbol;Acc:HGNC:32207]	protein_coding	36.8
PyrL2n3	BD	ENSG00000187773	DIPK1C	-2.29817	1.39006	1.21204	0.228407	0.999974	-4.56794	FALSE	125704	divergent protein kinase domain 1C [Source:HGNC Symbol;Acc:HGNC:31729]	protein_coding	49.67
PyrL2n3	BD	ENSG00000187775	DNAH17	3.12107	-0.403305	-0.824593	0.411603	0.999974	-5.20378	FALSE	8632	dynein axonemal heavy chain 17 [Source:HGNC Symbol;Acc:HGNC:2946]	protein_coding	52.35
PyrL2n3	BD	ENSG00000187778	MCRS1	3.5253	-0.121383	-0.274911	0.783963	0.999974	-5.65178	FALSE	10445	microspherule protein 1 [Source:HGNC Symbol;Acc:HGNC:6960]	protein_coding	55.11
PyrL2n3	BD	ENSG00000187790	FANCM	3.33581	0.234237	0.547279	0.58543	0.999974	-5.40436	FALSE	57697	FA complementation group M [Source:HGNC Symbol;Acc:HGNC:23168]	protein_coding	37.51
PyrL2n3	BD	ENSG00000187792	ZNF70	2.63939	-0.184051	-0.374197	0.709065	0.999974	-5.26264	FALSE	7621	zinc finger protein 70 [Source:HGNC Symbol;Acc:HGNC:13140]	protein_coding	50.13
PyrL2n3	BD	ENSG00000187796	CARD9	-0.879898	-0.793753	-0.650122	0.517133	0.999974	-4.82758	FALSE	64170	caspase recruitment domain family member 9 [Source:HGNC Symbol;Acc:HGNC:16391]	protein_coding	63.87
PyrL2n3	BD	ENSG00000187800	PEAR1	-3.4705	0.112721	0.101402	0.919439	0.999974	-4.89917	FALSE	375033	platelet endothelial aggregation receptor 1 [Source:HGNC Symbol;Acc:HGNC:33631]	protein_coding	57.04
PyrL2n3	BD	ENSG00000187801	ZFP69B	3.68276	-0.0807288	-0.23014	0.818462	0.999974	-5.65009	FALSE	65243	ZFP69 zinc finger protein B [Source:HGNC Symbol;Acc:HGNC:28053]	protein_coding	41.8
PyrL2n3	BD	ENSG00000187815	ZFP69	2.5204	-0.0392732	-0.0819522	0.934852	0.999974	-5.37952	FALSE	339559	ZFP69 zinc finger protein [Source:HGNC Symbol;Acc:HGNC:24708]	protein_coding	41
PyrL2n3	BD	ENSG00000187824	TMEM220	0.316112	0.903909	0.926466	0.356477	0.999974	-4.77969	FALSE	388335	transmembrane protein 220 [Source:HGNC Symbol;Acc:HGNC:33757]	protein_coding	40.19
PyrL2n3	BD	ENSG00000187837	H1-2	-0.511639	-2.09093	-1.9887	0.0495191	0.937708	-3.94183	FALSE	3006	H1.2 linker histone, cluster member [Source:HGNC Symbol;Acc:HGNC:4716]	protein_coding	56.36
PyrL2n3	BD	ENSG00000187838	PLSCR3	-2.91848	-1.38437	-1.21178	0.228506	0.999974	-4.56611	FALSE	57048	phospholipid scramblase 3 [Source:HGNC Symbol;Acc:HGNC:16495]	protein_coding	58.44
PyrL2n3	BD	ENSG00000187840	EIF4EBP1	0.771316	-0.461039	-0.536344	0.592935	0.999974	-4.93271	FALSE	1978	eukaryotic translation initiation factor 4E binding protein 1 [Source:HGNC Symbol;Acc:HGNC:3288]	protein_coding	49.17
PyrL2n3	BD	ENSG00000187848	P2RX2	-3.11858	-0.20937	-0.169611	0.865666	0.999974	-4.89484	FALSE	22953	purinergic receptor P2X 2 [Source:HGNC Symbol;Acc:HGNC:15459]	protein_coding	67.12
PyrL2n3	BD	ENSG00000187860	CCDC157	0.666119	-0.97967	-1.16766	0.245775	0.999974	-4.65492	FALSE	550631	coiled-coil domain containing 157 [Source:HGNC Symbol;Acc:HGNC:33854]	protein_coding	54.68
PyrL2n3	BD	ENSG00000187866	PABIR1	-0.914451	-0.219321	-0.190423	0.849371	0.999974	-4.91205	FALSE	116224	PP2A Aalpha (PPP2R1A) and B55A (PPP2R2A) interacting phosphatase regulator 1 [Source:HGNC Symbol;Acc:HGNC:23490]	protein_coding	40.6
PyrL2n3	BD	ENSG00000187867	PALM3	-1.72408	-0.811607	-0.697026	0.487435	0.999974	-4.79914	FALSE	342979	paralemmin 3 [Source:HGNC Symbol;Acc:HGNC:33274]	protein_coding	57.47
PyrL2n3	BD	ENSG00000187870	RNFT1P3	-4.01134	0.682276	0.690022	0.491809	0.999974	-4.78813	FALSE		ring finger protein, transmembrane 1 pseudogene 3 [Source:HGNC Symbol;Acc:HGNC:44389]	unprocessed_pseudogene	38.26
PyrL2n3	BD	ENSG00000187871	GFRAL	0.869833	0.593854	0.770627	0.44278	0.999974	-4.87386	FALSE	389400	GDNF family receptor alpha like [Source:HGNC Symbol;Acc:HGNC:32789]	protein_coding	35.75
PyrL2n3	BD	ENSG00000187889	FYB2	2.15923	-0.216542	-0.356341	0.722351	0.999974	-5.31669	FALSE	199920	FYN binding protein 2 [Source:HGNC Symbol;Acc:HGNC:27295]	protein_coding	38.48
PyrL2n3	BD	ENSG00000187902	SHISA7	7.01849	-0.0738613	-0.584582	0.560171	0.999974	-6.55359	FALSE	729956	shisa family member 7 [Source:HGNC Symbol;Acc:HGNC:35409]	protein_coding	57.26
PyrL2n3	BD	ENSG00000187905	LRRC74B	-2.88699	-0.0477548	-0.040282	0.96795	0.999974	-4.90285	FALSE	400891	leucine rich repeat containing 74B [Source:HGNC Symbol;Acc:HGNC:34301]	protein_coding	51.97
PyrL2n3	BD	ENSG00000187908	DMBT1	-2.94218	-0.0619548	-0.0632552	0.949692	0.999974	-4.92972	FALSE	1755	deleted in malignant brain tumors 1 [Source:HGNC Symbol;Acc:HGNC:2926]	protein_coding	49.13
PyrL2n3	BD	ENSG00000187912	CLEC17A	-3.60962	-1.8843	-1.82043	0.0717416	0.946636	-4.15372	FALSE	388512	C-type lectin domain containing 17A [Source:HGNC Symbol;Acc:HGNC:34520]	protein_coding	49.08
PyrL2n3	BD	ENSG00000187944	C2orf66	-3.7436	-1.60977	-1.46219	0.146885	0.980371	-4.41571	FALSE	401027	chromosome 2 open reading frame 66 [Source:HGNC Symbol;Acc:HGNC:33809]	protein_coding	37.15
PyrL2n3	BD	ENSG00000187950	OVCH1	-1.81672	-1.82251	-1.55117	0.124081	0.974184	-4.35443	FALSE	341350	ovochymase 1 [Source:HGNC Symbol;Acc:HGNC:23080]	protein_coding	37.28
PyrL2n3	BD	ENSG00000187951		0.0718756	0.973385	1.0943	0.276502	0.999974	-4.68043	FALSE	100288637	novel transcript	lncRNA	41.65
PyrL2n3	BD	ENSG00000187953	PMS2CL	3.09183	-0.365697	-0.833758	0.406442	0.999974	-5.18291	FALSE		PMS2 C-terminal like pseudogene [Source:HGNC Symbol;Acc:HGNC:30061]	transcribed_unprocessed_pseudogene	48.23
PyrL2n3	BD	ENSG00000187954	ZFTRAF1	5.59342	-0.0554402	-0.350998	0.726343	0.999974	-6.22813	FALSE	50626	zinc finger TRAF-type containing 1 [Source:HGNC Symbol;Acc:HGNC:17806]	protein_coding	61.95
PyrL2n3	BD	ENSG00000187954	ZFTRAF1	5.59342	-0.0554402	-0.350998	0.726343	0.999974	-6.22813	FALSE	84773	zinc finger TRAF-type containing 1 [Source:HGNC Symbol;Acc:HGNC:17806]	protein_coding	61.95
PyrL2n3	BD	ENSG00000187954	ZFTRAF1	5.59342	-0.0554402	-0.350998	0.726343	0.999974	-6.22813	FALSE	157542	zinc finger TRAF-type containing 1 [Source:HGNC Symbol;Acc:HGNC:17806]	protein_coding	61.95
PyrL2n3	BD	ENSG00000187955	COL14A1	2.88589	0.648419	1.40918	0.161943	0.98543	-4.66196	FALSE	7373	collagen type XIV alpha 1 chain [Source:HGNC Symbol;Acc:HGNC:2191]	protein_coding	38.77
PyrL2n3	BD	ENSG00000187957	DNER	6.12483	0.0916805	0.473008	0.637258	0.999974	-6.33608	FALSE	92737	delta/notch like EGF repeat containing [Source:HGNC Symbol;Acc:HGNC:24456]	protein_coding	41.04
PyrL2n3	BD	ENSG00000187959	CPSF4L	-3.23038	0.215304	0.199056	0.842631	0.999974	-4.89169	FALSE	642843	cleavage and polyadenylation specific factor 4 like [Source:HGNC Symbol;Acc:HGNC:33632]	protein_coding	50.55
PyrL2n3	BD	ENSG00000187961	KLHL17	0.383649	-0.411174	-0.446896	0.655935	0.999974	-5.00274	FALSE	339451	kelch like family member 17 [Source:HGNC Symbol;Acc:HGNC:24023]	protein_coding	67.87
PyrL2n3	BD	ENSG00000187980	PLA2G2C	-1.42495	-1.34278	-1.14322	0.255729	0.999974	-4.6087	FALSE	391013	phospholipase A2 group IIC [Source:HGNC Symbol;Acc:HGNC:9032]	protein_coding	51.14
PyrL2n3	BD	ENSG00000187984	ANKRD19P	1.10463	-0.824928	-0.969783	0.334539	0.999974	-4.75214	FALSE		ankyrin repeat domain 19, pseudogene [Source:HGNC Symbol;Acc:HGNC:22567]	transcribed_unprocessed_pseudogene	36.4
PyrL2n3	BD	ENSG00000187987	ZSCAN23	3.11228	-0.0946051	-0.222831	0.82413	0.999974	-5.49749	FALSE	222696	zinc finger and SCAN domain containing 23 [Source:HGNC Symbol;Acc:HGNC:21193]	protein_coding	39.86
PyrL2n3	BD	ENSG00000187994	RINL	-2.50073	0.785559	0.64759	0.518762	0.999974	-4.80523	FALSE	126432	Ras and Rab interactor like [Source:HGNC Symbol;Acc:HGNC:24795]	protein_coding	53.23
PyrL2n3	BD	ENSG00000187999	HNRNPA1P61	-3.52741	1.32814	1.16936	0.245091	0.999974	-4.5869	FALSE		heterogeneous nuclear ribonucleoprotein A1 pseudogene 61 [Source:HGNC Symbol;Acc:HGNC:48791]	processed_pseudogene	45.02
PyrL2n3	BD	ENSG00000188001	TPRG1	5.12502	0.0449275	0.200114	0.841805	0.999974	-6.13807	FALSE	285386	tumor protein p63 regulated 1 [Source:HGNC Symbol;Acc:HGNC:24759]	protein_coding	39.36
PyrL2n3	BD	ENSG00000188002	PDCD6P1	4.89316	-0.0701781	-0.342023	0.733065	0.999974	-6.01217	FALSE		PDCD6 pseudogene 1 [Source:HGNC Symbol;Acc:HGNC:55763]	transcribed_unprocessed_pseudogene	50.34
PyrL2n3	BD	ENSG00000188010	MORN2	1.32231	0.502758	0.657495	0.512402	0.999974	-4.9454	FALSE	729967	MORN repeat containing 2 [Source:HGNC Symbol;Acc:HGNC:30166]	protein_coding	39.58
PyrL2n3	BD	ENSG00000188011	RTP5	4.03245	-0.179987	-0.412272	0.681039	0.999974	-5.58062	FALSE	285093	receptor transporter protein 5 (putative) [Source:HGNC Symbol;Acc:HGNC:26585]	protein_coding	65.65
PyrL2n3	BD	ENSG00000188021	UBQLN2	4.96429	0.120921	0.524314	0.601242	0.999974	-5.98432	FALSE	29978	ubiquilin 2 [Source:HGNC Symbol;Acc:HGNC:12509]	protein_coding	44.39
PyrL2n3	BD	ENSG00000188026	RILPL1	6.43795	-0.0129506	-0.0812068	0.935443	0.999974	-6.54791	FALSE	353116	Rab interacting lysosomal protein like 1 [Source:HGNC Symbol;Acc:HGNC:26814]	protein_coding	50.55
PyrL2n3	BD	ENSG00000188033	ZNF490	3.36295	0.167372	0.47669	0.634643	0.999974	-5.45099	FALSE	57474	zinc finger protein 490 [Source:HGNC Symbol;Acc:HGNC:23705]	protein_coding	45.8
PyrL2n3	BD	ENSG00000188037	CLCN1	-2.29958	1.03299	0.974534	0.332188	0.999974	-4.6937	FALSE	1180	chloride voltage-gated channel 1 [Source:HGNC Symbol;Acc:HGNC:2019]	protein_coding	46.08
PyrL2n3	BD	ENSG00000188039	NWD1	1.37973	-0.973497	-1.42007	0.158758	0.984554	-4.4992	FALSE	284434	NACHT and WD repeat domain containing 1 [Source:HGNC Symbol;Acc:HGNC:27619]	protein_coding	48.08
PyrL2n3	BD	ENSG00000188042	ARL4C	4.03127	0.108089	0.32055	0.749233	0.999974	-5.72255	FALSE	10123	ADP ribosylation factor like GTPase 4C [Source:HGNC Symbol;Acc:HGNC:698]	protein_coding	50.41
PyrL2n3	BD	ENSG00000188051	TMEM221	-3.57963	-0.941323	-0.774239	0.440651	0.999974	-4.75958	FALSE	100130519	transmembrane protein 221 [Source:HGNC Symbol;Acc:HGNC:21943]	protein_coding	50.71
PyrL2n3	BD	ENSG00000188064	WNT7B	0.666925	-1.01833	-1.21119	0.228731	0.999974	-4.66427	FALSE	7477	Wnt family member 7B [Source:HGNC Symbol;Acc:HGNC:12787]	protein_coding	60.21
PyrL2n3	BD	ENSG00000188070	ZFTA	4.03968	0.337421	1.34674	0.181167	0.993737	-5.02054	FALSE	65998	zinc finger translocation associated [Source:HGNC Symbol;Acc:HGNC:28449]	protein_coding	61.54
PyrL2n3	BD	ENSG00000188089	PLA2G4E	-1.43495	0.768429	0.719504	0.473541	0.999974	-4.8077	FALSE	123745	phospholipase A2 group IVE [Source:HGNC Symbol;Acc:HGNC:24791]	protein_coding	50.22
PyrL2n3	BD	ENSG00000188092	GPR89B	4.48897	-0.220238	-0.903561	0.368441	0.999974	-5.57392	FALSE	51463	G protein-coupled receptor 89B [Source:HGNC Symbol;Acc:HGNC:13840]	protein_coding	39.85
PyrL2n3	BD	ENSG00000188095	MESP2	-1.11431	1.11634	0.961533	0.338648	0.999974	-4.69974	FALSE	145873	mesoderm posterior bHLH transcription factor 2 [Source:HGNC Symbol;Acc:HGNC:29659]	protein_coding	51.43
PyrL2n3	BD	ENSG00000188107	EYS	6.04033	-0.300987	-1.30063	0.197113	0.999974	-5.61269	FALSE	346007	eyes shut homolog [Source:HGNC Symbol;Acc:HGNC:21555]	protein_coding	35.06
PyrL2n3	BD	ENSG00000188112	C6orf132	-3.01545	-1.29758	-1.17756	0.241819	0.999974	-4.5857	FALSE	647024	chromosome 6 open reading frame 132 [Source:HGNC Symbol;Acc:HGNC:21288]	protein_coding	52.3
PyrL2n3	BD	ENSG00000188124	OR2AG2	-0.52332	1.22216	1.19428	0.23525	0.999974	-4.59214	FALSE	338755	olfactory receptor family 2 subfamily AG member 2 [Source:HGNC Symbol;Acc:HGNC:15143]	protein_coding	39.84
PyrL2n3	BD	ENSG00000188130	MAPK12	4.84723	-0.492237	-2.15304	0.033767	0.922861	-3.8562	FALSE	6300	mitogen-activated protein kinase 12 [Source:HGNC Symbol;Acc:HGNC:6874]	protein_coding	64.54
PyrL2n3	BD	ENSG00000188133	TMEM215	-1.77217	0.418211	0.346409	0.729777	0.999974	-4.87749	FALSE	401498	transmembrane protein 215 [Source:HGNC Symbol;Acc:HGNC:33816]	protein_coding	39.49
PyrL2n3	BD	ENSG00000188152	NUTM2G	-3.28301	0.394682	0.350858	0.726447	0.999974	-4.87035	FALSE	441457	NUT family member 2G [Source:HGNC Symbol;Acc:HGNC:23449]	protein_coding	57.58
PyrL2n3	BD	ENSG00000188153	COL4A5	1.35775	-0.0729976	-0.103569	0.917723	0.999974	-5.26224	FALSE	1287	collagen type IV alpha 5 chain [Source:HGNC Symbol;Acc:HGNC:2207]	protein_coding	35.75
PyrL2n3	BD	ENSG00000188157	AGRN	6.97261	-0.152138	-0.963504	0.337833	0.999974	-6.24825	FALSE	375790	agrin [Source:HGNC Symbol;Acc:HGNC:329]	protein_coding	65.71
PyrL2n3	BD	ENSG00000188158	NHS	5.02871	0.226339	1.05198	0.295394	0.999974	-5.59502	FALSE	4810	NHS actin remodeling regulator [Source:HGNC Symbol;Acc:HGNC:7820]	protein_coding	42.35
PyrL2n3	BD	ENSG00000188162	OTOG	0.0664802	0.704641	0.730211	0.467001	0.999974	-4.88785	FALSE	340990	otogelin [Source:HGNC Symbol;Acc:HGNC:8516]	protein_coding	48.82
PyrL2n3	BD	ENSG00000188167	TMPPE	1.81874	-0.88784	-1.08996	0.278402	0.999974	-4.76758	FALSE	643853	transmembrane protein with metallophosphoesterase domain [Source:HGNC Symbol;Acc:HGNC:33865]	protein_coding	51.17
PyrL2n3	BD	ENSG00000188171	ZNF626	2.41242	-0.373923	-0.750638	0.454667	0.999974	-5.07459	FALSE	199777	zinc finger protein 626 [Source:HGNC Symbol;Acc:HGNC:30461]	protein_coding	38.61
PyrL2n3	BD	ENSG00000188175	HEPACAM2	-2.47018	0.770101	0.732116	0.465843	0.999974	-4.79261	FALSE	253012	HEPACAM family member 2 [Source:HGNC Symbol;Acc:HGNC:27364]	protein_coding	35.82
PyrL2n3	BD	ENSG00000188177	ZC3H6	5.78734	0.171441	1.079	0.283234	0.999974	-5.78301	FALSE	376940	zinc finger CCCH-type containing 6 [Source:HGNC Symbol;Acc:HGNC:24762]	protein_coding	36.91
PyrL2n3	BD	ENSG00000188185	LINC00265	2.91217	0.0885205	0.197601	0.843766	0.999974	-5.50363	FALSE		long intergenic non-protein coding RNA 265 [Source:HGNC Symbol;Acc:HGNC:28019]	lncRNA	44.45
PyrL2n3	BD	ENSG00000188186	LAMTOR4	2.37054	-0.884367	-1.41888	0.159102	0.984554	-4.57237	FALSE	389541	late endosomal/lysosomal adaptor, MAPK and MTOR activator 4 [Source:HGNC Symbol;Acc:HGNC:33772]	protein_coding	53.23
PyrL2n3	BD	ENSG00000188191	PRKAR1B	8.86239	0.0236083	0.323879	0.746719	0.999974	-7.26294	FALSE	5575	protein kinase cAMP-dependent type I regulatory subunit beta [Source:HGNC Symbol;Acc:HGNC:9390]	protein_coding	54.13
PyrL2n3	BD	ENSG00000188199	NUTM2B	-2.52534	-0.87097	-0.760135	0.448996	0.999974	-4.77211	FALSE	729262	NUT family member 2B [Source:HGNC Symbol;Acc:HGNC:23445]	protein_coding	58.42
PyrL2n3	BD	ENSG00000188211	NCR3LG1	5.80241	-0.0551334	-0.350229	0.726917	0.999974	-6.3229	FALSE	374383	natural killer cell cytotoxicity receptor 3 ligand 1 [Source:HGNC Symbol;Acc:HGNC:42400]	protein_coding	44.44
PyrL2n3	BD	ENSG00000188215	DCUN1D3	3.32145	-0.451045	-1.26679	0.208231	0.999974	-4.83707	FALSE	123879	defective in cullin neddylation 1 domain containing 3 [Source:HGNC Symbol;Acc:HGNC:28734]	protein_coding	43.1
PyrL2n3	BD	ENSG00000188227	ZNF793	4.27807	0.0382242	0.155069	0.877085	0.999974	-5.82897	FALSE	390927	zinc finger protein 793 [Source:HGNC Symbol;Acc:HGNC:33115]	protein_coding	42.72
PyrL2n3	BD	ENSG00000188229	TUBB4B	6.29668	0.24549	1.47146	0.144366	0.980371	-5.46855	FALSE	10383	tubulin beta 4B class IVb [Source:HGNC Symbol;Acc:HGNC:20771]	protein_coding	63.28
PyrL2n3	BD	ENSG00000188234	AGAP4	4.27654	-0.129974	-0.536746	0.592658	0.999974	-5.74076	FALSE	119016	ArfGAP with GTPase domain, ankyrin repeat and PH domain 4 [Source:HGNC Symbol;Acc:HGNC:23459]	protein_coding	41.11
PyrL2n3	BD	ENSG00000188243	COMMD6	2.60264	-0.373326	-0.697273	0.487281	0.999974	-5.14349	FALSE	170622	COMM domain containing 6 [Source:HGNC Symbol;Acc:HGNC:24015]	protein_coding	39.99
PyrL2n3	BD	ENSG00000188263	IL17REL	-3.38749	0.786721	0.69114	0.49111	0.999974	-4.78898	FALSE	400935	interleukin 17 receptor E like [Source:HGNC Symbol;Acc:HGNC:33808]	protein_coding	58.55
PyrL2n3	BD	ENSG00000188266	HYKK	1.55669	-0.0894039	-0.14665	0.883709	0.999974	-5.16795	FALSE	123688	hydroxylysine kinase [Source:HGNC Symbol;Acc:HGNC:34403]	protein_coding	43.18
PyrL2n3	BD	ENSG00000188277	C15orf62	-0.964466	-0.5914	-0.496129	0.620913	0.999974	-4.86324	FALSE	643338	chromosome 15 open reading frame 62 [Source:HGNC Symbol;Acc:HGNC:34489]	protein_coding	58.62
PyrL2n3	BD	ENSG00000188282	RUFY4	-2.4376	-1.2453	-1.18746	0.237913	0.999974	-4.58428	FALSE	285180	RUN and FYVE domain containing 4 [Source:HGNC Symbol;Acc:HGNC:24804]	protein_coding	46.65
PyrL2n3	BD	ENSG00000188283	ZNF383	1.79645	-1.05714	-1.49111	0.13914	0.980371	-4.42049	FALSE	163087	zinc finger protein 383 [Source:HGNC Symbol;Acc:HGNC:18609]	protein_coding	41.4
PyrL2n3	BD	ENSG00000188290	HES4	-0.0389427	0.135314	0.120427	0.904391	0.999974	-4.9682	FALSE	57801	hes family bHLH transcription factor 4 [Source:HGNC Symbol;Acc:HGNC:24149]	protein_coding	74.32
PyrL2n3	BD	ENSG00000188295	ZNF669	-1.53494	1.56327	1.28842	0.200631	0.999974	-4.52358	FALSE	79862	zinc finger protein 669 [Source:HGNC Symbol;Acc:HGNC:25736]	protein_coding	43.07
PyrL2n3	BD	ENSG00000188306	LRRIQ4	-3.26719	-0.678187	-0.610215	0.54313	0.999974	-4.8146	FALSE	344657	leucine rich repeats and IQ motif containing 4 [Source:HGNC Symbol;Acc:HGNC:34298]	protein_coding	41.25
PyrL2n3	BD	ENSG00000188312	CENPP	5.49825	-0.0644342	-0.373525	0.709564	0.999974	-6.22557	FALSE	401541	centromere protein P [Source:HGNC Symbol;Acc:HGNC:32933]	protein_coding	40
PyrL2n3	BD	ENSG00000188313	PLSCR1	1.09616	0.929839	1.11033	0.269572	0.999974	-4.69235	FALSE	5359	phospholipid scramblase 1 [Source:HGNC Symbol;Acc:HGNC:9092]	protein_coding	36.3
PyrL2n3	BD	ENSG00000188315	C3orf62	1.69276	-0.620875	-0.927271	0.356061	0.999974	-4.92002	FALSE	375341	chromosome 3 open reading frame 62 [Source:HGNC Symbol;Acc:HGNC:24771]	protein_coding	47.93
PyrL2n3	BD	ENSG00000188316	ENO4	2.18593	0.786956	1.32424	0.188499	0.993737	-4.62498	FALSE	387712	enolase 4 [Source:HGNC Symbol;Acc:HGNC:31670]	protein_coding	40.85
PyrL2n3	BD	ENSG00000188321	ZNF559	2.36642	-0.604757	-1.00677	0.316521	0.999974	-4.90965	FALSE	84527	zinc finger protein 559 [Source:HGNC Symbol;Acc:HGNC:28197]	protein_coding	40.31
PyrL2n3	BD	ENSG00000188322	SBK1	5.42	-0.178156	-0.838813	0.403613	0.999974	-5.95795	FALSE	388228	SH3 domain binding kinase 1 [Source:HGNC Symbol;Acc:HGNC:17699]	protein_coding	52.79
PyrL2n3	BD	ENSG00000188334	BSPH1	-3.46555	-2.22375	-2.11073	0.0373379	0.924192	-3.90376	FALSE	100131137	binder of sperm protein homolog 1 [Source:HGNC Symbol;Acc:HGNC:33906]	protein_coding	41.41
PyrL2n3	BD	ENSG00000188338	SLC38A3	-2.61246	0.320338	0.272795	0.785584	0.999974	-4.88195	FALSE	10991	solute carrier family 38 member 3 [Source:HGNC Symbol;Acc:HGNC:18044]	protein_coding	58.43
PyrL2n3	BD	ENSG00000188342	GTF2F2	4.62902	0.417126	1.83143	0.0700701	0.946636	-4.40281	FALSE	2963	general transcription factor IIF subunit 2 [Source:HGNC Symbol;Acc:HGNC:4653]	protein_coding	39.12
PyrL2n3	BD	ENSG00000188343	CIBAR1	4.85384	-0.127388	-0.595222	0.553066	0.999974	-5.86396	FALSE	137392	CBY1 interacting BAR domain containing 1 [Source:HGNC Symbol;Acc:HGNC:30452]	protein_coding	38.54
PyrL2n3	BD	ENSG00000188352	FOCAD	8.21765	-0.0453961	-0.512934	0.609151	0.999974	-6.98622	FALSE	54914	focadhesin [Source:HGNC Symbol;Acc:HGNC:23377]	protein_coding	36.92
PyrL2n3	BD	ENSG00000188372	ZP3	1.26158	-0.660896	-0.703496	0.483413	0.999974	-4.90058	FALSE	7784	zona pellucida glycoprotein 3 [Source:HGNC Symbol;Acc:HGNC:13189]	protein_coding	50.47
PyrL2n3	BD	ENSG00000188385	JAKMIP3	7.48111	-0.103312	-0.952885	0.34299	0.999974	-6.39719	FALSE	282973	Janus kinase and microtubule interacting protein 3 [Source:HGNC Symbol;Acc:HGNC:23523]	protein_coding	52.78
PyrL2n3	BD	ENSG00000188386	PPP3R2	-2.09815	-1.10932	-0.97102	0.333926	0.999974	-4.68571	FALSE	5535	protein phosphatase 3 regulatory subunit B, beta [Source:HGNC Symbol;Acc:HGNC:9318]	protein_coding	44
PyrL2n3	BD	ENSG00000188393	CLEC2A	-3.17411	2.44939	2.5431	0.01255	0.874267	-3.42507	FALSE	387836	C-type lectin domain family 2 member A [Source:HGNC Symbol;Acc:HGNC:24191]	protein_coding	38.73
PyrL2n3	BD	ENSG00000188419	CHM	6.51227	0.054231	0.416276	0.678117	0.999974	-6.49627	FALSE	1121	CHM Rab escort protein [Source:HGNC Symbol;Acc:HGNC:1940]	protein_coding	36.96
PyrL2n3	BD	ENSG00000188428	BLOC1S5	-3.15543	0.545454	0.468493	0.640472	0.999974	-4.84627	FALSE	63915	biogenesis of lysosomal organelles complex 1 subunit 5 [Source:HGNC Symbol;Acc:HGNC:18561]	protein_coding	39.98
PyrL2n3	BD	ENSG00000188451	SRP72P2	-2.67845	-0.6748	-0.567455	0.571701	0.999974	-4.82681	FALSE		signal recognition particle 72 pseudogene 2 [Source:HGNC Symbol;Acc:HGNC:31096]	processed_pseudogene	60.27
PyrL2n3	BD	ENSG00000188452	CERKL	1.99716	0.704833	0.964899	0.336968	0.999974	-4.8952	FALSE	375298	ceramide kinase like [Source:HGNC Symbol;Acc:HGNC:21699]	protein_coding	36.94
PyrL2n3	BD	ENSG00000188467	SLC24A5	-3.67063	-0.906812	-0.810413	0.419664	0.999974	-4.74669	FALSE	283652	solute carrier family 24 member 5 [Source:HGNC Symbol;Acc:HGNC:20611]	protein_coding	35.31
PyrL2n3	BD	ENSG00000188483	IER5L	2.42586	-0.0995225	-0.193971	0.8466	0.999974	-5.39792	FALSE	389792	immediate early response 5 like [Source:HGNC Symbol;Acc:HGNC:23679]	protein_coding	64.98
PyrL2n3	BD	ENSG00000188486	H2AX	2.52673	0.227095	0.363253	0.717198	0.999974	-5.23711	FALSE	3014	H2A.X variant histone [Source:HGNC Symbol;Acc:HGNC:4739]	protein_coding	66.83
PyrL2n3	BD	ENSG00000188487	INSC	0.243954	0.528396	0.687286	0.493524	0.999974	-4.94777	FALSE	387755	INSC spindle orientation adaptor protein [Source:HGNC Symbol;Acc:HGNC:33116]	protein_coding	43.7
PyrL2n3	BD	ENSG00000188493	C19orf54	-2.34223	-0.789456	-0.714158	0.476825	0.999974	-4.79079	FALSE	284325	chromosome 19 open reading frame 54 [Source:HGNC Symbol;Acc:HGNC:24758]	protein_coding	54.97
PyrL2n3	BD	ENSG00000188501	LCTL	-3.48155	0.86084	0.823405	0.412275	0.999974	-4.74654	FALSE	197021	lactase like [Source:HGNC Symbol;Acc:HGNC:15583]	protein_coding	44.84
PyrL2n3	BD	ENSG00000188511	MIR3667HG	2.43422	0.488416	0.823416	0.412268	0.999974	-5.06793	FALSE	348645	MIR3667 host gene [Source:HGNC Symbol;Acc:HGNC:28010]	lncRNA	51.01
PyrL2n3	BD	ENSG00000188517	COL25A1	4.3628	-0.118428	-0.39123	0.696476	0.999974	-5.82602	FALSE	84570	collagen type XXV alpha 1 chain [Source:HGNC Symbol;Acc:HGNC:18603]	protein_coding	36.89
PyrL2n3	BD	ENSG00000188523	CFAP77	0.984148	0.792705	1.00278	0.318435	0.999974	-4.78474	FALSE	389799	cilia and flagella associated protein 77 [Source:HGNC Symbol;Acc:HGNC:33776]	protein_coding	49.16
PyrL2n3	BD	ENSG00000188529	SRSF10	4.90643	0.100562	0.51544	0.607405	0.999974	-5.94485	FALSE	10772	serine and arginine rich splicing factor 10 [Source:HGNC Symbol;Acc:HGNC:16713]	protein_coding	38.94
PyrL2n3	BD	ENSG00000188542	DUSP28	-0.276565	0.731656	0.693069	0.489903	0.999974	-4.86334	FALSE	285193	dual specificity phosphatase 28 [Source:HGNC Symbol;Acc:HGNC:33237]	protein_coding	53.08
PyrL2n3	BD	ENSG00000188549	CCDC9B	-1.80675	-1.19663	-1.02102	0.309757	0.999974	-4.66678	FALSE	388115	coiled-coil domain containing 9B [Source:HGNC Symbol;Acc:HGNC:33488]	protein_coding	58.85
PyrL2n3	BD	ENSG00000188554	NBR1	5.36954	-0.084784	-0.450512	0.653335	0.999974	-6.13797	FALSE	4077	NBR1 autophagy cargo receptor [Source:HGNC Symbol;Acc:HGNC:6746]	protein_coding	44.16
PyrL2n3	BD	ENSG00000188558	OR2G6	-3.29724	2.23693	2.19091	0.0308258	0.922861	-3.83306	FALSE	391211	olfactory receptor family 2 subfamily G member 6 [Source:HGNC Symbol;Acc:HGNC:27019]	protein_coding	38.23
PyrL2n3	BD	ENSG00000188559	RALGAPA2	6.99701	0.0184746	0.150942	0.880331	0.999974	-6.69687	FALSE	57186	Ral GTPase activating protein catalytic subunit alpha 2 [Source:HGNC Symbol;Acc:HGNC:16207]	protein_coding	40.43
PyrL2n3	BD	ENSG00000188566	NDOR1	4.49908	0.073188	0.281455	0.778954	0.999974	-5.8801	FALSE	27158	NADPH dependent diflavin oxidoreductase 1 [Source:HGNC Symbol;Acc:HGNC:29838]	protein_coding	60.52
PyrL2n3	BD	ENSG00000188573	FBLL1	2.42754	-1.31199	-1.75406	0.0825419	0.953335	-4.13492	FALSE	345630	fibrillarin like 1 [Source:HGNC Symbol;Acc:HGNC:35458]	protein_coding	69.02
PyrL2n3	BD	ENSG00000188580	NKAIN2	10.5503	-0.0855674	-0.735286	0.464615	0.999974	-7.78354	FALSE	154215	sodium/potassium transporting ATPase interacting 2 [Source:HGNC Symbol;Acc:HGNC:16443]	protein_coding	36.1
PyrL2n3	BD	ENSG00000188582	PAQR9	3.0344	0.0981362	0.225643	0.821948	0.999974	-5.46535	FALSE	344838	progestin and adipoQ receptor family member 9 [Source:HGNC Symbol;Acc:HGNC:30131]	protein_coding	41.68
PyrL2n3	BD	ENSG00000188585	CLEC20A	-2.79959	1.61688	1.49219	0.138858	0.980371	-4.39421	FALSE	400797	C-type lectin domain containing 20A [Source:HGNC Symbol;Acc:HGNC:34521]	protein_coding	49.75
PyrL2n3	BD	ENSG00000188596	CFAP54	5.40874	-0.0659584	-0.333557	0.739426	0.999974	-6.16667	FALSE	144535	cilia and flagella associated protein 54 [Source:HGNC Symbol;Acc:HGNC:26456]	protein_coding	38.09
PyrL2n3	BD	ENSG00000188599	NPIPP1	2.05261	-0.0334029	-0.0565438	0.955024	0.999974	-5.23221	FALSE		nuclear pore complex interacting protein pseudogene 1 [Source:HGNC Symbol;Acc:HGNC:35407]	transcribed_unprocessed_pseudogene	45.33
PyrL2n3	BD	ENSG00000188603	CLN3	-1.67072	-0.20512	-0.181538	0.85632	0.999974	-4.90328	FALSE	1201	CLN3 lysosomal/endosomal transmembrane protein, battenin [Source:HGNC Symbol;Acc:HGNC:2074]	protein_coding	50.61
PyrL2n3	BD	ENSG00000188611	ASAH2	0.46712	1.24209	1.56194	0.121522	0.973962	-4.32641	FALSE	56624	N-acylsphingosine amidohydrolase 2 [Source:HGNC Symbol;Acc:HGNC:18860]	protein_coding	38.15
PyrL2n3	BD	ENSG00000188612	SUMO2	4.72002	0.0411427	0.189795	0.849862	0.999974	-6.0235	FALSE	6613	small ubiquitin like modifier 2 [Source:HGNC Symbol;Acc:HGNC:11125]	protein_coding	46.28
PyrL2n3	BD	ENSG00000188613	NANOS1	-3.34475	-0.765021	-0.691159	0.491098	0.999974	-4.78981	FALSE	340719	nanos C2HC-type zinc finger 1 [Source:HGNC Symbol;Acc:HGNC:23044]	protein_coding	50.91
PyrL2n3	BD	ENSG00000188626	GOLGA8M	2.1142	0.58687	0.971695	0.333592	0.999974	-4.86792	FALSE	653720	golgin A8 family member M [Source:HGNC Symbol;Acc:HGNC:44404]	protein_coding	43.11
PyrL2n3	BD	ENSG00000188636	RTL6	5.81236	0.0869668	0.55255	0.581828	0.999974	-6.24897	FALSE	84247	retrotransposon Gag like 6 [Source:HGNC Symbol;Acc:HGNC:13343]	protein_coding	56.01
PyrL2n3	BD	ENSG00000188641	DPYD	8.38397	-0.0957033	-0.630092	0.530673	0.999974	-6.94861	FALSE	1806	dihydropyrimidine dehydrogenase [Source:HGNC Symbol;Acc:HGNC:3012]	protein_coding	35.1
PyrL2n3	BD	ENSG00000188647	PTAR1	3.62784	0.037155	0.101678	0.91922	0.999974	-5.67391	FALSE	375743	protein prenyltransferase alpha subunit repeat containing 1 [Source:HGNC Symbol;Acc:HGNC:30449]	protein_coding	36.07
PyrL2n3	BD	ENSG00000188649	CC2D2B	-3.89038	-0.94474	-0.872732	0.38494	0.999974	-4.723	FALSE	387707	coiled-coil and C2 domain containing 2B [Source:HGNC Symbol;Acc:HGNC:31666]	protein_coding	38.1
PyrL2n3	BD	ENSG00000188659	SAXO2	3.27817	0.205475	0.495816	0.621133	0.999974	-5.45666	FALSE	283726	stabilizer of axonemal microtubules 2 [Source:HGNC Symbol;Acc:HGNC:33727]	protein_coding	37.38
PyrL2n3	BD	ENSG00000188672	RHCE	1.3055	0.951747	1.3121	0.192548	0.995419	-4.55577	FALSE	6006	Rh blood group CcEe antigens [Source:HGNC Symbol;Acc:HGNC:10008]	protein_coding	46.8
PyrL2n3	BD	ENSG00000188674	C2orf80	4.83404	-0.0707935	-0.333646	0.739359	0.999974	-6.00461	FALSE	389073	chromosome 2 open reading frame 80 [Source:HGNC Symbol;Acc:HGNC:34352]	protein_coding	41.53
PyrL2n3	BD	ENSG00000188676	IDO2	-3.54549	-0.376266	-0.368828	0.713051	0.999974	-4.87923	FALSE	169355	indoleamine 2,3-dioxygenase 2 [Source:HGNC Symbol;Acc:HGNC:27269]	protein_coding	41.79
PyrL2n3	BD	ENSG00000188677	PARVB	5.82043	-0.195226	-1.44558	0.151481	0.982218	-5.34685	FALSE	29780	parvin beta [Source:HGNC Symbol;Acc:HGNC:14653]	protein_coding	50.79
PyrL2n3	BD	ENSG00000188681	TEKT4P2	0.694953	-1.61862	-1.71758	0.089037	0.960147	-4.17199	FALSE		tektin 4 pseudogene 2 [Source:HGNC Symbol;Acc:HGNC:40046]	transcribed_unprocessed_pseudogene	62.18
PyrL2n3	BD	ENSG00000188690	UROS	5.51019	0.177487	1.10085	0.273656	0.999974	-5.7136	FALSE	7390	uroporphyrinogen III synthase [Source:HGNC Symbol;Acc:HGNC:12592]	protein_coding	46.11
PyrL2n3	BD	ENSG00000188706	ZDHHC9	4.09886	0.386473	1.42726	0.156681	0.984554	-4.86051	FALSE	51114	zinc finger DHHC-type palmitoyltransferase 9 [Source:HGNC Symbol;Acc:HGNC:18475]	protein_coding	43.4
PyrL2n3	BD	ENSG00000188707	ZBED10P	-2.49245	0.270708	0.226756	0.821086	0.999974	-4.89192	FALSE		zinc finger BED-type containing 10, pseudogene [Source:HGNC Symbol;Acc:HGNC:21720]	transcribed_unitary_pseudogene	52.8
PyrL2n3	BD	ENSG00000188710	QRFP	-3.22961	-0.284064	-0.254639	0.799535	0.999974	-4.88482	FALSE	347148	pyroglutamylated RFamide peptide [Source:HGNC Symbol;Acc:HGNC:29982]	protein_coding	58.43
PyrL2n3	BD	ENSG00000188712	OR13D3P	-3.35163	-0.146072	-0.125719	0.900212	0.999974	-4.89207	FALSE		olfactory receptor family 13 subfamily D member 3 pseudogene [Source:HGNC Symbol;Acc:HGNC:15106]	unprocessed_pseudogene	42.26
PyrL2n3	BD	ENSG00000188725	SMIM15	0.285133	1.98471	2.14468	0.0344482	0.922861	-3.70894	FALSE	643155	small integral membrane protein 15 [Source:HGNC Symbol;Acc:HGNC:33861]	protein_coding	36.56
PyrL2n3	BD	ENSG00000188729	OSTN	-1.05709	-0.897097	-0.753784	0.452784	0.999974	-4.79152	FALSE	344901	osteocrin [Source:HGNC Symbol;Acc:HGNC:29961]	protein_coding	36.16
PyrL2n3	BD	ENSG00000188730	VWC2	3.70759	0.504845	0.904559	0.368557	0.999974	-5.30403	FALSE	375567	von Willebrand factor C domain containing 2 [Source:HGNC Symbol;Acc:HGNC:30200]	protein_coding	39.85
PyrL2n3	BD	ENSG00000188732	FAM221A	2.07181	0.0433375	0.0621351	0.950582	0.999974	-5.23422	FALSE	340277	family with sequence similarity 221 member A [Source:HGNC Symbol;Acc:HGNC:27977]	protein_coding	40.02
PyrL2n3	BD	ENSG00000188735	TMEM120B	5.42508	0.0240565	0.122078	0.903087	0.999974	-6.22853	FALSE	144404	transmembrane protein 120B [Source:HGNC Symbol;Acc:HGNC:32008]	protein_coding	51.94
PyrL2n3	BD	ENSG00000188738	FSIP2	2.91403	-0.478706	-0.972646	0.333121	0.999974	-5.031	FALSE	401024	fibrous sheath interacting protein 2 [Source:HGNC Symbol;Acc:HGNC:21675]	protein_coding	34.39
PyrL2n3	BD	ENSG00000188747	NOXA1	5.00319	-0.361901	-1.59393	0.114169	0.970312	-4.91789	FALSE	10811	NADPH oxidase activator 1 [Source:HGNC Symbol;Acc:HGNC:10668]	protein_coding	62.38
PyrL2n3	BD	ENSG00000188760	TMEM198	4.07469	0.225406	0.750372	0.454827	0.999974	-5.52859	FALSE	130612	transmembrane protein 198 [Source:HGNC Symbol;Acc:HGNC:33704]	protein_coding	56.18
PyrL2n3	BD	ENSG00000188761	BCL2L15	-2.61435	-1.37881	-1.14607	0.254554	0.999974	-4.60056	FALSE	440603	BCL2 like 15 [Source:HGNC Symbol;Acc:HGNC:33624]	protein_coding	41.52
PyrL2n3	BD	ENSG00000188763	FZD9	-3.23745	0.774175	0.657161	0.512616	0.999974	-4.7999	FALSE	8326	frizzled class receptor 9 [Source:HGNC Symbol;Acc:HGNC:4047]	protein_coding	68.46
PyrL2n3	BD	ENSG00000188766	SPRED3	4.58829	-0.0851204	-0.281288	0.779082	0.999974	-5.94918	FALSE	399473	sprouty related EVH1 domain containing 3 [Source:HGNC Symbol;Acc:HGNC:31041]	protein_coding	56.25
PyrL2n3	BD	ENSG00000188770	OPTC	-2.49183	-0.204013	-0.181859	0.856068	0.999974	-4.905	FALSE	26254	opticin [Source:HGNC Symbol;Acc:HGNC:8158]	protein_coding	51.15
PyrL2n3	BD	ENSG00000188779	SKOR1	0.174337	0.159165	0.160041	0.873178	0.999974	-4.98516	FALSE	390598	SKI family transcriptional corepressor 1 [Source:HGNC Symbol;Acc:HGNC:21326]	protein_coding	60.12
PyrL2n3	BD	ENSG00000188783	PRELP	1.23907	0.380418	0.378821	0.70564	0.999974	-4.99431	FALSE	5549	proline and arginine rich end leucine rich repeat protein [Source:HGNC Symbol;Acc:HGNC:9357]	protein_coding	50
PyrL2n3	BD	ENSG00000188785	ZNF548	2.22957	0.121197	0.216598	0.828971	0.999974	-5.26279	FALSE	147694	zinc finger protein 548 [Source:HGNC Symbol;Acc:HGNC:26561]	protein_coding	45.35
PyrL2n3	BD	ENSG00000188786	MTF1	4.37184	0.139024	0.531739	0.596108	0.999974	-5.78799	FALSE	4520	metal regulatory transcription factor 1 [Source:HGNC Symbol;Acc:HGNC:7428]	protein_coding	43.6
PyrL2n3	BD	ENSG00000188803	SHISA6	6.257	0.209277	1.46716	0.145531	0.980371	-5.45349	FALSE	388336	shisa family member 6 [Source:HGNC Symbol;Acc:HGNC:34491]	protein_coding	43.69
PyrL2n3	BD	ENSG00000188807	TMEM201	4.23893	-0.60288	-1.89093	0.0615837	0.94426	-4.17041	FALSE	199953	transmembrane protein 201 [Source:HGNC Symbol;Acc:HGNC:33719]	protein_coding	59.34
PyrL2n3	BD	ENSG00000188811	NHLRC3	3.98485	0.182789	0.691451	0.490915	0.999974	-5.55379	FALSE	387921	NHL repeat containing 3 [Source:HGNC Symbol;Acc:HGNC:33751]	protein_coding	37.72
PyrL2n3	BD	ENSG00000188817	SNTN	0.0332794	0.0443327	0.0477861	0.961984	0.999974	-5.00318	FALSE	132203	sentan, cilia apical structure protein [Source:HGNC Symbol;Acc:HGNC:33706]	protein_coding	40.88
PyrL2n3	BD	ENSG00000188818	ZDHHC11	5.42784	-0.548315	-1.6729	0.0986849	0.964197	-4.91977	FALSE	79844	zinc finger DHHC-type containing 11 [Source:HGNC Symbol;Acc:HGNC:19158]	protein_coding	49.39
PyrL2n3	BD	ENSG00000188822	CNR2	-3.22082	-0.289428	-0.278574	0.781158	0.999974	-4.88618	FALSE	1269	cannabinoid receptor 2 [Source:HGNC Symbol;Acc:HGNC:2160]	protein_coding	47.63
PyrL2n3	BD	ENSG00000188825	LINC00910	2.08927	-0.0957129	-0.147325	0.883178	0.999974	-5.27349	FALSE		long intergenic non-protein coding RNA 910 [Source:HGNC Symbol;Acc:HGNC:44361]	lncRNA	46.7
PyrL2n3	BD	ENSG00000188827	SLX4	5.50461	0.0622606	0.400853	0.6894	0.999974	-6.22711	FALSE	84464	SLX4 structure-specific endonuclease subunit [Source:HGNC Symbol;Acc:HGNC:23845]	protein_coding	52.41
PyrL2n3	BD	ENSG00000188828	GLRA4	-1.56584	0.684554	0.574479	0.566959	0.999974	-4.82968	FALSE		glycine receptor alpha 4 (pseudogene) [Source:HGNC Symbol;Acc:HGNC:31715]	transcribed_unitary_pseudogene	46.81
PyrL2n3	BD	ENSG00000188833	ENTPD8	-2.1911	0.267941	0.224585	0.822769	0.999974	-4.89245	FALSE	377841	ectonucleoside triphosphate diphosphohydrolase 8 [Source:HGNC Symbol;Acc:HGNC:24860]	protein_coding	67.44
PyrL2n3	BD	ENSG00000188846	RPL14	4.84868	0.0817443	0.370834	0.711561	0.999974	-6.03599	FALSE	9045	ribosomal protein L14 [Source:HGNC Symbol;Acc:HGNC:10305]	protein_coding	44.36
PyrL2n3	BD	ENSG00000188848	BEND4	3.33704	0.31342	0.671816	0.50328	0.999974	-5.28683	FALSE	389206	BEN domain containing 4 [Source:HGNC Symbol;Acc:HGNC:23815]	protein_coding	42.27
PyrL2n3	BD	ENSG00000188859	FAM78B	6.39948	-0.143216	-1.12757	0.262253	0.999974	-5.91293	FALSE	149297	family with sequence similarity 78 member B [Source:HGNC Symbol;Acc:HGNC:13495]	protein_coding	45.09
PyrL2n3	BD	ENSG00000188868	ZNF563	-0.285686	-0.827434	-0.833205	0.406753	0.999974	-4.78007	FALSE	147837	zinc finger protein 563 [Source:HGNC Symbol;Acc:HGNC:30498]	protein_coding	42.6
PyrL2n3	BD	ENSG00000188877	POTEA	0.236753	0.774697	1.00373	0.317978	0.999974	-4.7148	FALSE	340441	POTE ankyrin domain family member A [Source:HGNC Symbol;Acc:HGNC:33893]	protein_coding	37.05
PyrL2n3	BD	ENSG00000188878	FBF1	3.15923	-0.435358	-0.818406	0.415109	0.999974	-5.13382	FALSE	85302	Fas binding factor 1 [Source:HGNC Symbol;Acc:HGNC:24674]	protein_coding	53.45
PyrL2n3	BD	ENSG00000188886	ASTL	-3.80145	0.235027	0.218936	0.827155	0.999974	-4.89029	FALSE	431705	astacin like metalloendopeptidase [Source:HGNC Symbol;Acc:HGNC:31704]	protein_coding	52.81
PyrL2n3	BD	ENSG00000188895	MSL1	6.04684	-0.183598	-1.31745	0.190758	0.993737	-5.60817	FALSE	339287	MSL complex subunit 1 [Source:HGNC Symbol;Acc:HGNC:27905]	protein_coding	46.08
PyrL2n3	BD	ENSG00000188897		0.901631	0.12251	0.154302	0.877689	0.999974	-5.14864	FALSE	400499	novel lipoprotein amino terminal region containing protein	protein_coding	50.71
PyrL2n3	BD	ENSG00000188906	LRRK2	6.17015	-0.167025	-1.28497	0.201829	0.999974	-5.69809	FALSE	120892	leucine rich repeat kinase 2 [Source:HGNC Symbol;Acc:HGNC:18618]	protein_coding	35.24
PyrL2n3	BD	ENSG00000188910	GJB3	-1.60231	-0.511722	-0.43655	0.663397	0.999974	-4.86576	FALSE	2707	gap junction protein beta 3 [Source:HGNC Symbol;Acc:HGNC:4285]	protein_coding	56.94
PyrL2n3	BD	ENSG00000188916	INSYN2A	-1.15577	-1.20035	-1.12504	0.263317	0.999974	-4.61974	FALSE	642938	inhibitory synaptic factor 2A [Source:HGNC Symbol;Acc:HGNC:33859]	protein_coding	44.72
PyrL2n3	BD	ENSG00000188917	TRMT2B	2.1139	0.107671	0.145301	0.884771	0.999974	-5.18103	FALSE	79979	tRNA methyltransferase 2 homolog B [Source:HGNC Symbol;Acc:HGNC:25748]	protein_coding	44.9
PyrL2n3	BD	ENSG00000188921	HACD4	4.64016	0.0835963	0.360157	0.719504	0.999974	-5.98394	FALSE	401494	3-hydroxyacyl-CoA dehydratase 4 [Source:HGNC Symbol;Acc:HGNC:20920]	protein_coding	36.72
PyrL2n3	BD	ENSG00000188933	USP32P1	1.54099	-0.62335	-0.819973	0.414219	0.999974	-4.90961	FALSE		ubiquitin specific peptidase 32 pseudogene 1 [Source:HGNC Symbol;Acc:HGNC:43570]	transcribed_unprocessed_pseudogene	43.96
PyrL2n3	BD	ENSG00000188938	FAM120AOS	5.02235	-0.00457515	-0.0230958	0.981621	0.999974	-6.12622	FALSE	158293	family with sequence similarity 120A opposite strand [Source:HGNC Symbol;Acc:HGNC:23389]	protein_coding	44.93
PyrL2n3	BD	ENSG00000188958	UTS2B	-1.39424	0.48502	0.447246	0.655684	0.999974	-4.8839	FALSE	257313	urotensin 2B [Source:HGNC Symbol;Acc:HGNC:30894]	protein_coding	39.5
PyrL2n3	BD	ENSG00000188959	C9orf152	-3.56059	0.925335	0.861993	0.390793	0.999974	-4.73019	FALSE	401546	chromosome 9 open reading frame 152 [Source:HGNC Symbol;Acc:HGNC:31455]	protein_coding	47.51
PyrL2n3	BD	ENSG00000188976	NOC2L	5.12906	0.0496894	0.249219	0.803713	0.999974	-6.13806	FALSE	26155	NOC2 like nucleolar associated transcriptional repressor [Source:HGNC Symbol;Acc:HGNC:24517]	protein_coding	59.54
PyrL2n3	BD	ENSG00000188981	MSANTD1	4.11557	-0.00856413	-0.0309475	0.975374	0.999974	-5.81775	FALSE	345222	Myb/SANT DNA binding domain containing 1 [Source:HGNC Symbol;Acc:HGNC:33741]	protein_coding	56.63
PyrL2n3	BD	ENSG00000188986	NELFB	4.49129	0.303713	1.17937	0.241104	0.999974	-5.25896	FALSE	25920	negative elongation factor complex member B [Source:HGNC Symbol;Acc:HGNC:24324]	protein_coding	56.43
PyrL2n3	BD	ENSG00000188991	SLC15A5	-0.489333	0.71675	0.758911	0.449725	0.999974	-4.83699	FALSE	729025	solute carrier family 15 member 5 [Source:HGNC Symbol;Acc:HGNC:33455]	protein_coding	36.22
PyrL2n3	BD	ENSG00000188992	LIPI	1.54429	1.4297	1.80202	0.0746125	0.950313	-4.08018	FALSE	149998	lipase I [Source:HGNC Symbol;Acc:HGNC:18821]	protein_coding	35.86
PyrL2n3	BD	ENSG00000188993	LRRC66	1.59008	0.463227	0.769712	0.44332	0.999974	-5.02022	FALSE	339977	leucine rich repeat containing 66 [Source:HGNC Symbol;Acc:HGNC:34299]	protein_coding	38.6
PyrL2n3	BD	ENSG00000188994	ZNF292	7.35178	0.0370581	0.364813	0.716036	0.999974	-6.76376	FALSE	23036	zinc finger protein 292 [Source:HGNC Symbol;Acc:HGNC:18410]	protein_coding	37.93
PyrL2n3	BD	ENSG00000188997	KCTD21	0.976613	-2.7877	-3.26302	0.00151745	0.766245	-2.10318	FALSE	283219	potassium channel tetramerization domain containing 21 [Source:HGNC Symbol;Acc:HGNC:27452]	protein_coding	47.89
PyrL2n3	BD	ENSG00000189002	PROS2P	-3.39264	-1.68527	-1.56503	0.120796	0.973962	-4.34454	FALSE		protein S (beta) pseudogene [Source:HGNC Symbol;Acc:HGNC:9458]	unprocessed_pseudogene	36.76
PyrL2n3	BD	ENSG00000189007	ADAT2	2.77226	-0.177939	-0.383333	0.702302	0.999974	-5.33489	FALSE	134637	adenosine deaminase tRNA specific 2 [Source:HGNC Symbol;Acc:HGNC:21172]	protein_coding	38.38
PyrL2n3	BD	ENSG00000189014	SHLD2P3	-3.06272	-0.655504	-0.625921	0.53282	0.999974	-4.81119	FALSE		shieldin complex subunit 2 pseudogene 3 [Source:HGNC Symbol;Acc:HGNC:34038]	unprocessed_pseudogene	38.51
PyrL2n3	BD	ENSG00000189042	ZNF567	2.81105	0.0540086	0.130696	0.896283	0.999974	-5.51395	FALSE	163081	zinc finger protein 567 [Source:HGNC Symbol;Acc:HGNC:28696]	protein_coding	40.54
PyrL2n3	BD	ENSG00000189043	NDUFA4	4.02944	0.653018	2.08959	0.0392419	0.930672	-3.84273	FALSE	4697	NDUFA4 mitochondrial complex associated [Source:HGNC Symbol;Acc:HGNC:7687]	protein_coding	37.54
PyrL2n3	BD	ENSG00000189045	ANKDD1B	3.75966	0.218436	0.710937	0.47881	0.999974	-5.47029	FALSE	728780	ankyrin repeat and death domain containing 1B [Source:HGNC Symbol;Acc:HGNC:32525]	protein_coding	40.41
PyrL2n3	BD	ENSG00000189046	ALKBH2	-0.353864	0.869953	0.881715	0.380086	0.999974	-4.77635	FALSE	121642	alkB homolog 2, alpha-ketoglutarate dependent dioxygenase [Source:HGNC Symbol;Acc:HGNC:32487]	protein_coding	51.05
PyrL2n3	BD	ENSG00000189050	RNFT1	-1.77024	-0.0619771	-0.0571088	0.954575	0.999974	-4.91629	FALSE	51136	ring finger protein, transmembrane 1 [Source:HGNC Symbol;Acc:HGNC:30206]	protein_coding	38.09
PyrL2n3	BD	ENSG00000189056	RELN	3.5058	0.0661645	0.152578	0.879045	0.999974	-5.64441	FALSE	5649	reelin [Source:HGNC Symbol;Acc:HGNC:9957]	protein_coding	37.49
PyrL2n3	BD	ENSG00000189058	APOD	3.5581	0.281895	0.669085	0.505012	0.999974	-5.41135	FALSE	347	apolipoprotein D [Source:HGNC Symbol;Acc:HGNC:612]	protein_coding	45.96
PyrL2n3	BD	ENSG00000189060	H1-0	4.94423	0.346379	1.29299	0.199051	0.999974	-5.29847	FALSE	3005	H1.0 linker histone [Source:HGNC Symbol;Acc:HGNC:4714]	protein_coding	52.04
PyrL2n3	BD	ENSG00000189067	LITAF	-0.720737	-0.717528	-0.72825	0.468195	0.999974	-4.85168	FALSE	9516	lipopolysaccharide induced TNF factor [Source:HGNC Symbol;Acc:HGNC:16841]	protein_coding	49.14
PyrL2n3	BD	ENSG00000189077	TMEM120A	1.94919	-0.460241	-0.605908	0.545975	0.999974	-5.07781	FALSE	83862	transmembrane protein 120A [Source:HGNC Symbol;Acc:HGNC:21697]	protein_coding	61.55
PyrL2n3	BD	ENSG00000189079	ARID2	5.17664	0.239764	1.18503	0.238868	0.999974	-5.53426	FALSE	196528	AT-rich interaction domain 2 [Source:HGNC Symbol;Acc:HGNC:18037]	protein_coding	36.08
PyrL2n3	BD	ENSG00000189089	RIMKLBP1	-3.17349	1.24156	1.10629	0.271306	0.999974	-4.62039	FALSE		ribosomal modification protein rimK like family member B pseudogene 1 [Source:HGNC Symbol;Acc:HGNC:34034]	processed_pseudogene	47.85
PyrL2n3	BD	ENSG00000189091	SF3B3	5.9198	-0.0845215	-0.621199	0.53591	0.999974	-6.2236	FALSE	23450	splicing factor 3b subunit 3 [Source:HGNC Symbol;Acc:HGNC:10770]	protein_coding	43.72
PyrL2n3	BD	ENSG00000189108	IL1RAPL2	6.28327	0.22789	0.310986	0.756733	0.999974	-6.46132	FALSE	26280	interleukin 1 receptor accessory protein like 2 [Source:HGNC Symbol;Acc:HGNC:5997]	protein_coding	37.45
PyrL2n3	BD	ENSG00000189114	BLOC1S3	0.969678	-0.00992953	-0.0115186	0.990833	0.999974	-5.05515	FALSE	388552	biogenesis of lysosomal organelles complex 1 subunit 3 [Source:HGNC Symbol;Acc:HGNC:20914]	protein_coding	50.26
PyrL2n3	BD	ENSG00000189127	ANKRD34B	-3.54916	-2.38161	-2.10166	0.0381443	0.925514	-3.91917	FALSE	340120	ankyrin repeat domain 34B [Source:HGNC Symbol;Acc:HGNC:33736]	protein_coding	42.57
PyrL2n3	BD	ENSG00000189129	PLAC9	2.70872	-0.826146	-1.4114	0.161291	0.98543	-4.55918	FALSE	219348	placenta associated 9 [Source:HGNC Symbol;Acc:HGNC:19255]	protein_coding	50.35
PyrL2n3	BD	ENSG00000189134	NKAPL	-3.03665	-0.0524126	-0.0444622	0.964626	0.999974	-4.89735	FALSE	222698	NFKB activating protein like [Source:HGNC Symbol;Acc:HGNC:21584]	protein_coding	45.01
PyrL2n3	BD	ENSG00000189136	UBE2Q2P1	5.05603	0.165862	0.610045	0.543242	0.999974	-5.90516	FALSE		UBE2Q2 pseudogene 1 [Source:HGNC Symbol;Acc:HGNC:37439]	transcribed_unprocessed_pseudogene	38.8
PyrL2n3	BD	ENSG00000189143	CLDN4	-0.400417	-1.1366	-1.05455	0.294223	0.999974	-4.66979	FALSE	1364	claudin 4 [Source:HGNC Symbol;Acc:HGNC:2046]	protein_coding	49.38
PyrL2n3	BD	ENSG00000189144	ZNF573	4.15803	0.0699259	0.281172	0.77917	0.999974	-5.81765	FALSE	126231	zinc finger protein 573 [Source:HGNC Symbol;Acc:HGNC:26420]	protein_coding	41.38
PyrL2n3	BD	ENSG00000189149	CRYM-AS1	0.441062	0.20469	0.241276	0.809845	0.999974	-5.08064	FALSE		CRYM antisense RNA 1 [Source:HGNC Symbol;Acc:HGNC:34405]	transcribed_unitary_pseudogene	40.92
PyrL2n3	BD	ENSG00000189157	FAM47E	2.78359	0.0969335	0.169598	0.865676	0.999974	-5.37856	FALSE	100129583	family with sequence similarity 47 member E [Source:HGNC Symbol;Acc:HGNC:34343]	protein_coding	41.26
PyrL2n3	BD	ENSG00000189159	JPT1	3.68621	-0.236743	-0.690044	0.491795	0.999974	-5.47889	FALSE	51155	Jupiter microtubule associated homolog 1 [Source:HGNC Symbol;Acc:HGNC:14569]	protein_coding	46.27
PyrL2n3	BD	ENSG00000189164	ZNF527	2.81185	-0.274985	-0.572422	0.568346	0.999974	-5.2754	FALSE	84503	zinc finger protein 527 [Source:HGNC Symbol;Acc:HGNC:29385]	protein_coding	40.73
PyrL2n3	BD	ENSG00000189171	S100A13	-1.01284	1.31462	1.18123	0.240365	0.999974	-4.58954	FALSE	6284	S100 calcium binding protein A13 [Source:HGNC Symbol;Acc:HGNC:10490]	protein_coding	50.76
PyrL2n3	BD	ENSG00000189180	ZNF33A	4.88999	-0.0388388	-0.203017	0.839542	0.999974	-6.06266	FALSE	7581	zinc finger protein 33A [Source:HGNC Symbol;Acc:HGNC:13096]	protein_coding	39.26
PyrL2n3	BD	ENSG00000189184	PCDH18	-3.67168	0.997443	0.935006	0.352081	0.999974	-4.69827	FALSE	54510	protocadherin 18 [Source:HGNC Symbol;Acc:HGNC:14268]	protein_coding	36.59
PyrL2n3	BD	ENSG00000189186	DCAF8L2	-0.719313	0.879321	0.900442	0.37009	0.999974	-4.763	FALSE	347442	DDB1 and CUL4 associated factor 8 like 2 [Source:HGNC Symbol;Acc:HGNC:31811]	protein_coding	35.72
PyrL2n3	BD	ENSG00000189190	ZNF600	-1.56949	-1.34823	-1.23027	0.221537	0.999974	-4.56051	FALSE	162966	zinc finger protein 600 [Source:HGNC Symbol;Acc:HGNC:30951]	protein_coding	44.82
PyrL2n3	BD	ENSG00000189195	BTBD8	6.55914	0.132925	1.05261	0.295107	0.999974	-6.06188	FALSE	284697	BTB domain containing 8 [Source:HGNC Symbol;Acc:HGNC:21019]	protein_coding	38.18
PyrL2n3	BD	ENSG00000189212	DPY19L2P1	5.78887	0.011213	0.0757513	0.939771	0.999974	-6.38639	FALSE		DPY19L2 pseudogene 1 [Source:HGNC Symbol;Acc:HGNC:22305]	transcribed_unprocessed_pseudogene	36.12
PyrL2n3	BD	ENSG00000189221	MAOA	3.50465	-0.337293	-0.984311	0.327384	0.999974	-5.25589	FALSE	4128	monoamine oxidase A [Source:HGNC Symbol;Acc:HGNC:6833]	protein_coding	40.27
PyrL2n3	BD	ENSG00000189223	PAX8-AS1	0.463642	1.9836	2.13458	0.0352866	0.922861	-3.71102	FALSE	654433	PAX8 antisense RNA 1 [Source:HGNC Symbol;Acc:HGNC:49271]	lncRNA	49.01
PyrL2n3	BD	ENSG00000189227	C15orf61	3.10193	-0.210557	-0.420643	0.674935	0.999974	-5.33819	FALSE	145853	chromosome 15 open reading frame 61 [Source:HGNC Symbol;Acc:HGNC:34453]	protein_coding	38.9
PyrL2n3	BD	ENSG00000189229		0.619737	-0.458069	-0.662818	0.509001	0.999974	-5.02751	FALSE		novel transcript	lncRNA	36.76
PyrL2n3	BD	ENSG00000189233	NUGGC	-2.34951	0.633901	0.590157	0.556442	0.999974	-4.83513	FALSE	389643	nuclear GTPase, germinal center associated [Source:HGNC Symbol;Acc:HGNC:33550]	protein_coding	45.08
PyrL2n3	BD	ENSG00000189238	LINC00943	-3.39066	-1.19054	-1.07391	0.285497	0.999974	-4.63645	FALSE	100507206	long intergenic non-protein coding RNA 943 [Source:HGNC Symbol;Acc:HGNC:48639]	lncRNA	43.96
PyrL2n3	BD	ENSG00000189241	TSPYL1	7.3062	0.107945	1.02942	0.305811	0.999974	-6.30386	FALSE	7259	TSPY like 1 [Source:HGNC Symbol;Acc:HGNC:12382]	protein_coding	39.87
PyrL2n3	BD	ENSG00000189266	PNRC2	3.14068	-0.479233	-1.29274	0.199136	0.999974	-4.79979	FALSE	55629	proline rich nuclear receptor coactivator 2 [Source:HGNC Symbol;Acc:HGNC:23158]	protein_coding	43.87
PyrL2n3	BD	ENSG00000189269	DRICH1	0.00882572	-0.785769	-0.909824	0.365145	0.999974	-4.80136	FALSE	51233	aspartate rich 1 [Source:HGNC Symbol;Acc:HGNC:28031]	protein_coding	44.89
PyrL2n3	BD	ENSG00000189275	LINC01164	2.18793	-0.322235	-0.513204	0.608962	0.999974	-5.23003	FALSE	399827	long intergenic non-protein coding RNA 1164 [Source:HGNC Symbol;Acc:HGNC:49533]	lncRNA	50.86
PyrL2n3	BD	ENSG00000189283	FHIT	7.91873	0.117687	0.945585	0.347017	0.999974	-6.54255	FALSE	2272	fragile histidine triad diadenosine triphosphatase [Source:HGNC Symbol;Acc:HGNC:3701]	protein_coding	38.91
PyrL2n3	BD	ENSG00000189292	ALKAL2	-0.263532	-0.221131	-0.205785	0.837385	0.999974	-4.98448	FALSE	285016	ALK and LTK ligand 2 [Source:HGNC Symbol;Acc:HGNC:27683]	protein_coding	48.13
PyrL2n3	BD	ENSG00000189298	ZKSCAN3	2.62317	-0.968283	-1.78068	0.0780596	0.950313	-4.1185	FALSE	80317	zinc finger with KRAB and SCAN domains 3 [Source:HGNC Symbol;Acc:HGNC:13853]	protein_coding	45
PyrL2n3	BD	ENSG00000189306	RRP7A	4.54305	0.450431	1.54342	0.125949	0.975722	-4.79772	FALSE	27341	ribosomal RNA processing 7 homolog A [Source:HGNC Symbol;Acc:HGNC:24286]	protein_coding	57.5
PyrL2n3	BD	ENSG00000189308	LIN54	4.46225	-0.0487397	-0.187271	0.851835	0.999974	-5.90267	FALSE	132660	lin-54 DREAM MuvB core complex component [Source:HGNC Symbol;Acc:HGNC:25397]	protein_coding	39.03
PyrL2n3	BD	ENSG00000189316		-3.2763	0.95115	0.838127	0.403996	0.999974	-4.73747	FALSE	441239	novel transcript, antisense to ZNF273	lncRNA	64.1
PyrL2n3	BD	ENSG00000189319	FAM53B	3.43631	0.347078	0.806212	0.42207	0.999974	-5.35594	FALSE	9679	family with sequence similarity 53 member B [Source:HGNC Symbol;Acc:HGNC:28968]	protein_coding	52.7
PyrL2n3	BD	ENSG00000189325	BNIP5	-2.01443	-0.932289	-0.822886	0.412568	0.999974	-4.74726	FALSE	389384	BCL2 interacting protein 5 [Source:HGNC Symbol;Acc:HGNC:33769]	protein_coding	49.57
PyrL2n3	BD	ENSG00000189337	KAZN	10.1466	0.0182432	0.118954	0.905651	0.999974	-7.84592	FALSE	23254	kazrin, periplakin interacting protein [Source:HGNC Symbol;Acc:HGNC:29173]	protein_coding	45.46
PyrL2n3	BD	ENSG00000189339	SLC35E2B	5.46063	-0.0159534	-0.0833042	0.933779	0.999974	-6.21154	FALSE	728661	solute carrier family 35 member E2B [Source:HGNC Symbol;Acc:HGNC:33941]	protein_coding	53.57
PyrL2n3	BD	ENSG00000189350	TOGARAM2	2.97869	1.29797	2.01386	0.0472123	0.937649	-3.81668	FALSE	165186	TOG array regulator of axonemal microtubules 2 [Source:HGNC Symbol;Acc:HGNC:33715]	protein_coding	49.83
PyrL2n3	BD	ENSG00000189362	NEMP2	1.72939	-2.02546	-2.77921	0.00653144	0.874267	-2.69871	FALSE	100131211	nuclear envelope integral membrane protein 2 [Source:HGNC Symbol;Acc:HGNC:33700]	protein_coding	40.26
PyrL2n3	BD	ENSG00000189366	ALG1L	-2.64307	-1.62446	-1.43276	0.155106	0.982218	-4.43372	FALSE		ALG1 chitobiosyldiphosphodolichol beta-mannosyltransferase like [Source:HGNC Symbol;Acc:HGNC:33721]	transcribed_unprocessed_pseudogene	45.02
PyrL2n3	BD	ENSG00000189367	KIAA0408	-2.88947	2.53148	2.31393	0.0227579	0.87615	-3.70835	FALSE	9729	KIAA0408 [Source:HGNC Symbol;Acc:HGNC:21636]	protein_coding	35.04
PyrL2n3	BD	ENSG00000189369	GSPT2	2.51496	-0.0678301	-0.130326	0.896576	0.999974	-5.34327	FALSE	23708	G1 to S phase transition 2 [Source:HGNC Symbol;Acc:HGNC:4622]	protein_coding	44.72
PyrL2n3	BD	ENSG00000189376	C8orf76	0.415961	1.64685	1.73528	0.0858305	0.953335	-4.16445	FALSE	84933	chromosome 8 open reading frame 76 [Source:HGNC Symbol;Acc:HGNC:25924]	protein_coding	43.71
PyrL2n3	BD	ENSG00000189403	HMGB1	6.92399	-0.19527	-1.69588	0.0930798	0.961895	-5.26879	FALSE	3146	high mobility group box 1 [Source:HGNC Symbol;Acc:HGNC:4983]	protein_coding	41.99
PyrL2n3	BD	ENSG00000189410	SH2D5	5.44207	-0.206401	-1.13275	0.26008	0.999974	-5.62272	FALSE	400745	SH2 domain containing 5 [Source:HGNC Symbol;Acc:HGNC:28819]	protein_coding	61.39
PyrL2n3	BD	ENSG00000189419	SPATA41	-2.89565	1.09588	0.991905	0.323684	0.999974	-4.67663	FALSE		spermatogenesis associated 41 [Source:HGNC Symbol;Acc:HGNC:48613]	lncRNA	47.37
PyrL2n3	BD	ENSG00000189420	ZFP92	3.18135	-0.401762	-0.861693	0.390958	0.999974	-5.17232	FALSE	139735	ZFP92 zinc finger protein [Source:HGNC Symbol;Acc:HGNC:12865]	protein_coding	54.32
PyrL2n3	BD	ENSG00000189423	USP32P3	4.16069	0.153847	0.553524	0.581164	0.999974	-5.71518	FALSE		ubiquitin specific peptidase 32 pseudogene 3 [Source:HGNC Symbol;Acc:HGNC:43576]	transcribed_unprocessed_pseudogene	43.83
PyrL2n3	BD	ENSG00000196071	OR2L13	-0.068242	-0.394776	-0.46074	0.646005	0.999974	-4.97878	FALSE	284521	olfactory receptor family 2 subfamily L member 13 [Source:HGNC Symbol;Acc:HGNC:19578]	protein_coding	38.73
PyrL2n3	BD	ENSG00000196072	BLOC1S2	3.48854	0.0645495	0.185076	0.853551	0.999974	-5.60736	FALSE	282991	biogenesis of lysosomal organelles complex 1 subunit 2 [Source:HGNC Symbol;Acc:HGNC:20984]	protein_coding	47.31
PyrL2n3	BD	ENSG00000196074	SYCP2	5.2906	-0.159636	-0.875665	0.383351	0.999974	-5.84951	FALSE	10388	synaptonemal complex protein 2 [Source:HGNC Symbol;Acc:HGNC:11490]	protein_coding	33.52
PyrL2n3	BD	ENSG00000196083	IL1RAP	4.83245	-0.371897	-1.47023	0.144699	0.980371	-5.06622	FALSE	3556	interleukin 1 receptor accessory protein [Source:HGNC Symbol;Acc:HGNC:5995]	protein_coding	37.94
PyrL2n3	BD	ENSG00000196090	PTPRT	10.153	-0.0659033	-0.394335	0.694529	0.999974	-7.7828	FALSE	11122	protein tyrosine phosphatase receptor type T [Source:HGNC Symbol;Acc:HGNC:9682]	protein_coding	42.34
PyrL2n3	BD	ENSG00000196091	MYBPC1	3.23605	0.285687	0.512498	0.609768	0.999974	-5.53588	FALSE	4604	myosin binding protein C1 [Source:HGNC Symbol;Acc:HGNC:7549]	protein_coding	38.13
PyrL2n3	BD	ENSG00000196092	PAX5	0.991429	0.675709	0.948835	0.345036	0.999974	-4.8463	FALSE	5079	paired box 5 [Source:HGNC Symbol;Acc:HGNC:8619]	protein_coding	49.3
PyrL2n3	BD	ENSG00000196104	SPOCK3	4.92883	-0.176116	-0.644893	0.520502	0.999974	-5.87248	FALSE	50859	SPARC (osteonectin), cwcv and kazal like domains proteoglycan 3 [Source:HGNC Symbol;Acc:HGNC:13565]	protein_coding	34.82
PyrL2n3	BD	ENSG00000196109	ZNF676	-1.31221	-1.27696	-1.12439	0.263592	0.999974	-4.6268	FALSE	163223	zinc finger protein 676 [Source:HGNC Symbol;Acc:HGNC:20429]	protein_coding	38.49
PyrL2n3	BD	ENSG00000196110	ZNF699	1.20483	0.611271	0.70488	0.482555	0.999974	-4.91036	FALSE	374879	zinc finger protein 699 [Source:HGNC Symbol;Acc:HGNC:24750]	protein_coding	42.04
PyrL2n3	BD	ENSG00000196115	ADAM5	-0.68972	2.24217	2.16914	0.0324884	0.922861	-3.72977	FALSE	255926	ADAM metallopeptidase domain 5 (pseudogene) [Source:HGNC Symbol;Acc:HGNC:212]	transcribed_unitary_pseudogene	35.69
PyrL2n3	BD	ENSG00000196116	TDRD7	5.16017	0.153035	0.883107	0.379337	0.999974	-5.81165	FALSE	23424	tudor domain containing 7 [Source:HGNC Symbol;Acc:HGNC:30831]	protein_coding	38.85
PyrL2n3	BD	ENSG00000196118	CFAP119	-1.60372	3.53435	3.27941	0.00144026	0.766245	-2.35655	FALSE	90835	cilia and flagella associated protein 119 [Source:HGNC Symbol;Acc:HGNC:28078]	protein_coding	53.91
PyrL2n3	BD	ENSG00000196119	OR8A1	-3.48213	0.161886	0.147717	0.882869	0.999974	-4.89404	FALSE	390275	olfactory receptor family 8 subfamily A member 1 [Source:HGNC Symbol;Acc:HGNC:8469]	protein_coding	39.99
PyrL2n3	BD	ENSG00000196123	KIAA0895L	5.51008	-0.0070604	-0.0415307	0.966957	0.999974	-6.27466	FALSE	653319	KIAA0895 like [Source:HGNC Symbol;Acc:HGNC:34408]	protein_coding	56.57
PyrL2n3	BD	ENSG00000196126	HLA-DRB1	-2.97555	0.431347	0.387809	0.698998	0.999974	-4.86795	FALSE	3123	major histocompatibility complex, class II, DR beta 1 [Source:HGNC Symbol;Acc:HGNC:4948]	protein_coding	43.4
PyrL2n3	BD	ENSG00000196132	MYT1	5.06993	0.0554721	0.237001	0.81315	0.999974	-6.12404	FALSE	4661	myelin transcription factor 1 [Source:HGNC Symbol;Acc:HGNC:7622]	protein_coding	54.42
PyrL2n3	BD	ENSG00000196139	AKR1C3	1.63143	0.254581	0.361761	0.718308	0.999974	-5.1491	FALSE	8644	aldo-keto reductase family 1 member C3 [Source:HGNC Symbol;Acc:HGNC:386]	protein_coding	40.4
PyrL2n3	BD	ENSG00000196141	SPATS2L	6.7574	0.0680765	0.474289	0.636348	0.999974	-6.52867	FALSE	26010	spermatogenesis associated serine rich 2 like [Source:HGNC Symbol;Acc:HGNC:24574]	protein_coding	40.19
PyrL2n3	BD	ENSG00000196150	ZNF250	4.06011	-0.363199	-1.35187	0.179527	0.993737	-4.92198	FALSE	58500	zinc finger protein 250 [Source:HGNC Symbol;Acc:HGNC:13044]	protein_coding	47.13
PyrL2n3	BD	ENSG00000196151	WDSUB1	4.68934	-0.429677	-1.93634	0.0557032	0.94426	-4.22632	FALSE	151525	WD repeat, sterile alpha motif and U-box domain containing 1 [Source:HGNC Symbol;Acc:HGNC:26697]	protein_coding	39.04
PyrL2n3	BD	ENSG00000196152	ZNF79	2.26969	0.66543	1.20006	0.233007	0.999974	-4.7559	FALSE	7633	zinc finger protein 79 [Source:HGNC Symbol;Acc:HGNC:13153]	protein_coding	47.15
PyrL2n3	BD	ENSG00000196155	PLEKHG4	-3.023	-2.23876	-1.96601	0.052124	0.94426	-4.02947	FALSE	25894	pleckstrin homology and RhoGEF domain containing G4 [Source:HGNC Symbol;Acc:HGNC:24501]	protein_coding	59.77
PyrL2n3	BD	ENSG00000196159	FAT4	3.61184	0.465076	0.688924	0.493044	0.999974	-5.34963	FALSE	79633	FAT atypical cadherin 4 [Source:HGNC Symbol;Acc:HGNC:23109]	protein_coding	34.64
PyrL2n3	BD	ENSG00000196166	C8orf86	1.09602	-0.145782	-0.179184	0.858163	0.999974	-5.0909	FALSE		chromosome 8 open reading frame 86 [Source:HGNC Symbol;Acc:HGNC:33774]	lncRNA	45.68
PyrL2n3	BD	ENSG00000196167	COLCA1	-2.30818	1.48072	1.26	0.210659	0.999974	-4.53862	FALSE	399948	colorectal cancer associated 1 [Source:HGNC Symbol;Acc:HGNC:33789]	lncRNA	44.76
PyrL2n3	BD	ENSG00000196169	KIF19	-3.8645	-0.813504	-0.82574	0.410955	0.999974	-4.74525	FALSE	124602	kinesin family member 19 [Source:HGNC Symbol;Acc:HGNC:26735]	protein_coding	57.06
PyrL2n3	BD	ENSG00000196172	ZNF681	2.10848	-0.803858	-1.07653	0.284332	0.999974	-4.80549	FALSE	148213	zinc finger protein 681 [Source:HGNC Symbol;Acc:HGNC:26457]	protein_coding	38.17
PyrL2n3	BD	ENSG00000196177	ACADSB	5.60619	0.137654	0.840613	0.402609	0.999974	-5.98103	FALSE	36	acyl-CoA dehydrogenase short/branched chain [Source:HGNC Symbol;Acc:HGNC:91]	protein_coding	40.73
PyrL2n3	BD	ENSG00000196182	STK40	5.66173	-0.161539	-0.855102	0.394578	0.999974	-5.97314	FALSE	83931	serine/threonine kinase 40 [Source:HGNC Symbol;Acc:HGNC:21373]	protein_coding	52.29
PyrL2n3	BD	ENSG00000196187	TMEM63A	0.511046	0.697893	0.70574	0.482022	0.999974	-4.86179	FALSE	9725	transmembrane protein 63A [Source:HGNC Symbol;Acc:HGNC:29118]	protein_coding	51.62
PyrL2n3	BD	ENSG00000196189	SEMA4A	5.23559	-0.503726	-1.91857	0.0579458	0.94426	-4.41233	FALSE	64218	semaphorin 4A [Source:HGNC Symbol;Acc:HGNC:10729]	protein_coding	51.59
PyrL2n3	BD	ENSG00000196199	MPHOSPH8	6.88846	0.0463873	0.416568	0.677904	0.999974	-6.59394	FALSE	54737	M-phase phosphoprotein 8 [Source:HGNC Symbol;Acc:HGNC:29810]	protein_coding	43.32
PyrL2n3	BD	ENSG00000196204	RNF216P1	4.2046	-0.435471	-1.48742	0.14011	0.980371	-4.83264	FALSE	441191	ring finger protein 216 pseudogene 1 [Source:HGNC Symbol;Acc:HGNC:33610]	lncRNA	45.46
PyrL2n3	BD	ENSG00000196205	EEF1A1P5	1.03001	-0.586038	-0.98804	0.325564	0.999974	-4.75822	FALSE		eukaryotic translation elongation factor 1 alpha 1 pseudogene 5 [Source:HGNC Symbol;Acc:HGNC:3200]	processed_pseudogene	48.31
PyrL2n3	BD	ENSG00000196208	GREB1	5.34316	-0.0360499	-0.177037	0.859845	0.999974	-6.22732	FALSE	9687	growth regulating estrogen receptor binding 1 [Source:HGNC Symbol;Acc:HGNC:24885]	protein_coding	47.32
PyrL2n3	BD	ENSG00000196209	SIRPB2	-3.76832	1.11303	1.14985	0.253	0.999974	-4.59994	FALSE	284759	signal regulatory protein beta 2 [Source:HGNC Symbol;Acc:HGNC:16247]	protein_coding	44.05
PyrL2n3	BD	ENSG00000196214	ZNF766	3.14872	0.132681	0.282866	0.777875	0.999974	-5.4079	FALSE	90321	zinc finger protein 766 [Source:HGNC Symbol;Acc:HGNC:28063]	protein_coding	44.74
PyrL2n3	BD	ENSG00000196218	RYR1	5.36239	-0.275258	-1.3008	0.196375	0.999974	-5.39399	FALSE	6261	ryanodine receptor 1 [Source:HGNC Symbol;Acc:HGNC:10483]	protein_coding	51.95
PyrL2n3	BD	ENSG00000196220	SRGAP3	9.24348	-0.0735556	-1.22501	0.223506	0.999974	-6.72273	FALSE	9901	SLIT-ROBO Rho GTPase activating protein 3 [Source:HGNC Symbol;Acc:HGNC:19744]	protein_coding	45.29
PyrL2n3	BD	ENSG00000196227	FAM217B	4.75427	-0.109104	-0.401005	0.689289	0.999974	-5.9859	FALSE	63939	family with sequence similarity 217 member B [Source:HGNC Symbol;Acc:HGNC:16170]	protein_coding	42.7
PyrL2n3	BD	ENSG00000196228	SULT1C3	-1.62644	-0.542658	-0.444881	0.657385	0.999974	-4.86256	FALSE	442038	sulfotransferase family 1C member 3 [Source:HGNC Symbol;Acc:HGNC:33543]	protein_coding	38.48
PyrL2n3	BD	ENSG00000196230	TUBB	6.38392	0.193349	1.00097	0.319581	0.999974	-6.04191	FALSE	203068	tubulin beta class I [Source:HGNC Symbol;Acc:HGNC:20778]	protein_coding	50.8
PyrL2n3	BD	ENSG00000196233	LCOR	7.21823	-0.188083	-1.78733	0.0769725	0.950313	-5.21264	FALSE	84458	ligand dependent nuclear receptor corepressor [Source:HGNC Symbol;Acc:HGNC:29503]	protein_coding	39.59
PyrL2n3	BD	ENSG00000196235	SUPT5H	6.8824	0.238542	2.01106	0.0470623	0.937649	-4.70697	FALSE	6829	SPT5 homolog, DSIF elongation factor subunit [Source:HGNC Symbol;Acc:HGNC:11469]	protein_coding	51.42
PyrL2n3	BD	ENSG00000196236	XPNPEP3	3.9883	-0.628773	-2.35807	0.0203542	0.874267	-3.30325	FALSE	63929	X-prolyl aminopeptidase 3 [Source:HGNC Symbol;Acc:HGNC:28052]	protein_coding	41.48
PyrL2n3	BD	ENSG00000196240	OR2T2	-3.23702	1.48656	1.31642	0.191099	0.993737	-4.50577	FALSE	401992	olfactory receptor family 2 subfamily T member 2 [Source:HGNC Symbol;Acc:HGNC:14725]	protein_coding	41.24
PyrL2n3	BD	ENSG00000196247	ZNF107	1.84684	1.41155	2.05266	0.042768	0.932352	-3.75163	FALSE	51427	zinc finger protein 107 [Source:HGNC Symbol;Acc:HGNC:12887]	protein_coding	39.9
PyrL2n3	BD	ENSG00000196262	PPIA	6.24653	-0.0394628	-0.237117	0.81306	0.999974	-6.50052	FALSE	5478	peptidylprolyl isomerase A [Source:HGNC Symbol;Acc:HGNC:9253]	protein_coding	47.06
PyrL2n3	BD	ENSG00000196263	ZNF471	4.98272	0.247854	1.23168	0.221014	0.999974	-5.36458	FALSE	57573	zinc finger protein 471 [Source:HGNC Symbol;Acc:HGNC:23226]	protein_coding	40.18
PyrL2n3	BD	ENSG00000196267	ZNF836	0.353071	-0.756511	-0.762703	0.44747	0.999974	-4.84536	FALSE	162962	zinc finger protein 836 [Source:HGNC Symbol;Acc:HGNC:34333]	protein_coding	43.18
PyrL2n3	BD	ENSG00000196268	ZNF493	5.43896	0.0458818	0.262265	0.793667	0.999974	-6.24264	FALSE	284443	zinc finger protein 493 [Source:HGNC Symbol;Acc:HGNC:23708]	protein_coding	38.43
PyrL2n3	BD	ENSG00000196275	GTF2IRD2	-0.770655	0.870496	0.825235	0.41124	0.999974	-4.75499	FALSE	84163	GTF2I repeat domain containing 2 [Source:HGNC Symbol;Acc:HGNC:30775]	protein_coding	46.6
PyrL2n3	BD	ENSG00000196277	GRM7	9.69928	-0.172151	-2.22176	0.029428	0.922861	-5.25898	FALSE	2917	glutamate metabotropic receptor 7 [Source:HGNC Symbol;Acc:HGNC:4599]	protein_coding	37.8
PyrL2n3	BD	ENSG00000196284	SUPT3H	7.41355	-0.0305028	-0.300172	0.764681	0.999974	-6.80901	FALSE	8464	SPT3 homolog, SAGA and STAGA complex component [Source:HGNC Symbol;Acc:HGNC:11466]	protein_coding	36.3
PyrL2n3	BD	ENSG00000196290	NIF3L1	2.34581	0.151871	0.265188	0.791421	0.999974	-5.35469	FALSE	60491	NGG1 interacting factor 3 like 1 [Source:HGNC Symbol;Acc:HGNC:13390]	protein_coding	41.02
PyrL2n3	BD	ENSG00000196295	GARS1-DT	7.11969	0.166417	1.52546	0.130362	0.980371	-5.60329	FALSE		GARS1 divergent transcript [Source:HGNC Symbol;Acc:HGNC:48951]	lncRNA	42.34
PyrL2n3	BD	ENSG00000196296	ATP2A1	0.750259	-0.545423	-0.553635	0.581088	0.999974	-4.91487	FALSE	487	ATPase sarcoplasmic/endoplasmic reticulum Ca2+ transporting 1 [Source:HGNC Symbol;Acc:HGNC:811]	protein_coding	54.02
PyrL2n3	BD	ENSG00000196302	GUSBP15	-2.81965	-1.10825	-1.10245	0.272964	0.999974	-4.62313	FALSE		GUSB pseudogene 15 [Source:HGNC Symbol;Acc:HGNC:54497]	unprocessed_pseudogene	40.49
PyrL2n3	BD	ENSG00000196305	IARS1	6.52111	-0.0706847	-0.612576	0.541574	0.999974	-6.40385	FALSE	3376	isoleucyl-tRNA synthetase 1 [Source:HGNC Symbol;Acc:HGNC:5330]	protein_coding	41.26
PyrL2n3	BD	ENSG00000196312	MFSD14C	5.78261	0.0779646	0.499454	0.618578	0.999974	-6.24468	FALSE		major facilitator superfamily domain containing 14C [Source:HGNC Symbol;Acc:HGNC:23672]	transcribed_unprocessed_pseudogene	41
PyrL2n3	BD	ENSG00000196313	POM121	6.93824	-0.105736	-1.01524	0.312487	0.999974	-6.2202	FALSE	9883	POM121 transmembrane nucleoporin [Source:HGNC Symbol;Acc:HGNC:19702]	protein_coding	46.19
PyrL2n3	BD	ENSG00000196323	ZBTB44	5.80657	0.232603	1.50003	0.136819	0.980371	-5.29657	FALSE	29068	zinc finger and BTB domain containing 44 [Source:HGNC Symbol;Acc:HGNC:25001]	protein_coding	39.22
PyrL2n3	BD	ENSG00000196335	STK31	1.34593	-0.220892	-0.307565	0.759065	0.999974	-5.1721	FALSE	56164	serine/threonine kinase 31 [Source:HGNC Symbol;Acc:HGNC:11407]	protein_coding	37.43
PyrL2n3	BD	ENSG00000196338	NLGN3	5.89027	-0.20962	-1.3532	0.179101	0.993737	-5.48416	FALSE	54413	neuroligin 3 [Source:HGNC Symbol;Acc:HGNC:14289]	protein_coding	51.25
PyrL2n3	BD	ENSG00000196345	ZKSCAN7	0.370544	-1.64282	-1.82847	0.0705179	0.946636	-4.05441	FALSE	55888	zinc finger with KRAB and SCAN domains 7 [Source:HGNC Symbol;Acc:HGNC:12955]	protein_coding	45.82
PyrL2n3	BD	ENSG00000196350	ZNF729	-3.76657	0.160184	0.155014	0.877129	0.999974	-4.8941	FALSE	100287226	zinc finger protein 729 [Source:HGNC Symbol;Acc:HGNC:32464]	protein_coding	38.4
PyrL2n3	BD	ENSG00000196352	CD55	3.41185	-0.708071	-2.0311	0.0449496	0.937649	-3.84417	FALSE	1604	CD55 molecule (Cromer blood group) [Source:HGNC Symbol;Acc:HGNC:2665]	protein_coding	36.32
PyrL2n3	BD	ENSG00000196353	CPNE4	8.49388	0.0119692	0.0622962	0.950504	0.999974	-7.19235	FALSE	131034	copine 4 [Source:HGNC Symbol;Acc:HGNC:2317]	protein_coding	38.99
PyrL2n3	BD	ENSG00000196357	ZNF565	2.85982	-0.191447	-0.422817	0.673354	0.999974	-5.40776	FALSE	147929	zinc finger protein 565 [Source:HGNC Symbol;Acc:HGNC:26726]	protein_coding	45.13
PyrL2n3	BD	ENSG00000196358	NTNG2	5.26989	0.163354	0.666477	0.50667	0.999974	-5.97338	FALSE	84628	netrin G2 [Source:HGNC Symbol;Acc:HGNC:14288]	protein_coding	55.02
PyrL2n3	BD	ENSG00000196361	ELAVL3	6.87004	0.0461679	0.369197	0.712776	0.999974	-6.60366	FALSE	1995	ELAV like RNA binding protein 3 [Source:HGNC Symbol;Acc:HGNC:3314]	protein_coding	53.1
PyrL2n3	BD	ENSG00000196363	WDR5	5.08284	0.0956895	0.505773	0.61415	0.999974	-6.01244	FALSE	11091	WD repeat domain 5 [Source:HGNC Symbol;Acc:HGNC:12757]	protein_coding	55.32
PyrL2n3	BD	ENSG00000196365	LONP1	5.62933	0.153955	0.895471	0.372727	0.999974	-5.90656	FALSE	9361	lon peptidase 1, mitochondrial [Source:HGNC Symbol;Acc:HGNC:9479]	protein_coding	57.82
PyrL2n3	BD	ENSG00000196366	C9orf163	-4.20442	-1.0581	-1.02432	0.308201	0.999974	-4.65775	FALSE	158055	chromosome 9 putative open reading frame 163 [Source:HGNC Symbol;Acc:HGNC:26718]	lncRNA	63.62
PyrL2n3	BD	ENSG00000196367	TRRAP	7.34832	-0.0998602	-1.16618	0.246369	0.999974	-6.14573	FALSE	8295	transformation/transcription domain associated protein [Source:HGNC Symbol;Acc:HGNC:12347]	protein_coding	46.32
PyrL2n3	BD	ENSG00000196368	NUDT11	3.36522	0.507409	1.11398	0.26801	0.999974	-4.99182	FALSE	55190	nudix hydrolase 11 [Source:HGNC Symbol;Acc:HGNC:18011]	protein_coding	39.02
PyrL2n3	BD	ENSG00000196369	SRGAP2B	5.25281	-0.0128791	-0.0648804	0.948401	0.999974	-6.22231	FALSE	647135	SLIT-ROBO Rho GTPase activating protein 2B [Source:HGNC Symbol;Acc:HGNC:35237]	protein_coding	42.03
PyrL2n3	BD	ENSG00000196371	FUT4	0.562116	0.121217	0.140437	0.888603	0.999974	-5.04062	FALSE	2526	fucosyltransferase 4 [Source:HGNC Symbol;Acc:HGNC:4015]	protein_coding	48.89
PyrL2n3	BD	ENSG00000196372	ASB13	2.25057	0.516786	0.8844	0.378642	0.999974	-5.03443	FALSE	79754	ankyrin repeat and SOCS box containing 13 [Source:HGNC Symbol;Acc:HGNC:19765]	protein_coding	50.97
PyrL2n3	BD	ENSG00000196376	SLC35F1	7.10753	0.262253	0.755677	0.452371	0.999974	-6.45922	FALSE	222553	solute carrier family 35 member F1 [Source:HGNC Symbol;Acc:HGNC:21483]	protein_coding	38.48
PyrL2n3	BD	ENSG00000196378	ZNF34	2.26289	-0.377321	-0.614432	0.540352	0.999974	-5.15966	FALSE	80778	zinc finger protein 34 [Source:HGNC Symbol;Acc:HGNC:13098]	protein_coding	49.13
PyrL2n3	BD	ENSG00000196381	ZNF781	-0.809573	0.277911	0.241881	0.809377	0.999974	-4.91665	FALSE		zinc finger protein 781 [Source:HGNC Symbol;Acc:HGNC:26745]	transcribed_unprocessed_pseudogene	38.55
PyrL2n3	BD	ENSG00000196387	ZNF140	3.84926	-0.150232	-0.479374	0.632739	0.999974	-5.65883	FALSE	7699	zinc finger protein 140 [Source:HGNC Symbol;Acc:HGNC:12925]	protein_coding	40.8
PyrL2n3	BD	ENSG00000196388	INCA1	1.74124	1.2354	1.837	0.0692364	0.946636	-4.03472	FALSE	388324	inhibitor of CDK, cyclin A1 interacting protein 1 [Source:HGNC Symbol;Acc:HGNC:32224]	protein_coding	51.52
PyrL2n3	BD	ENSG00000196391	ZNF774	2.90003	-0.199466	-0.44802	0.655127	0.999974	-5.35704	FALSE	342132	zinc finger protein 774 [Source:HGNC Symbol;Acc:HGNC:33108]	protein_coding	45.42
PyrL2n3	BD	ENSG00000196396	PTPN1	6.38112	-0.059644	-0.47658	0.634721	0.999974	-6.43069	FALSE	5770	protein tyrosine phosphatase non-receptor type 1 [Source:HGNC Symbol;Acc:HGNC:9642]	protein_coding	43.56
PyrL2n3	BD	ENSG00000196405	EVL	7.85628	-0.0453276	-0.467141	0.641435	0.999974	-6.86759	FALSE	51466	Enah/Vasp-like [Source:HGNC Symbol;Acc:HGNC:20234]	protein_coding	45.48
PyrL2n3	BD	ENSG00000196407	THEM5	1.55535	0.93459	1.02994	0.305711	0.999974	-4.79049	FALSE	284486	thioesterase superfamily member 5 [Source:HGNC Symbol;Acc:HGNC:26755]	protein_coding	52.42
PyrL2n3	BD	ENSG00000196408	NOXO1	-3.14695	0.446557	0.370544	0.711776	0.999974	-4.8675	FALSE	124056	NADPH oxidase organizer 1 [Source:HGNC Symbol;Acc:HGNC:19404]	protein_coding	63.61
PyrL2n3	BD	ENSG00000196411	EPHB4	-2.92291	0.76216	0.699036	0.486183	0.999974	-4.79244	FALSE	2050	EPH receptor B4 [Source:HGNC Symbol;Acc:HGNC:3395]	protein_coding	54.77
PyrL2n3	BD	ENSG00000196417	ZNF765	-0.203574	-1.13303	-1.26362	0.209361	0.999974	-4.57118	FALSE	91661	zinc finger protein 765 [Source:HGNC Symbol;Acc:HGNC:25092]	protein_coding	44.73
PyrL2n3	BD	ENSG00000196418	ZNF124	4.28188	-0.116349	-0.459667	0.646772	0.999974	-5.80345	FALSE	7678	zinc finger protein 124 [Source:HGNC Symbol;Acc:HGNC:12907]	protein_coding	42.19
PyrL2n3	BD	ENSG00000196419	XRCC6	5.96684	0.187585	1.21014	0.229134	0.999974	-5.70916	FALSE	2547	X-ray repair cross complementing 6 [Source:HGNC Symbol;Acc:HGNC:4055]	protein_coding	46.19
PyrL2n3	BD	ENSG00000196421	C20orf204	-1.77918	-3.86488	-3.37936	0.00104364	0.738772	-2.30116	FALSE	284739	chromosome 20 open reading frame 204 [Source:HGNC Symbol;Acc:HGNC:27655]	protein_coding	63.16
PyrL2n3	BD	ENSG00000196422	PPP1R26	4.72702	0.0663938	0.257442	0.797377	0.999974	-5.96482	FALSE	9858	protein phosphatase 1 regulatory subunit 26 [Source:HGNC Symbol;Acc:HGNC:29089]	protein_coding	59.96
PyrL2n3	BD	ENSG00000196428	TSC22D2	6.58182	0.0202625	0.173028	0.862986	0.999974	-6.59304	FALSE	9819	TSC22 domain family member 2 [Source:HGNC Symbol;Acc:HGNC:29095]	protein_coding	36.55
PyrL2n3	BD	ENSG00000196431	CRYBA4	-3.75333	-1.15743	-1.03325	0.304027	0.999974	-4.65441	FALSE	1413	crystallin beta A4 [Source:HGNC Symbol;Acc:HGNC:2396]	protein_coding	47.38
PyrL2n3	BD	ENSG00000196433	ASMT	-3.65451	-1.56349	-1.47284	0.143994	0.980371	-4.40813	FALSE	438	acetylserotonin O-methyltransferase [Source:HGNC Symbol;Acc:HGNC:750]	protein_coding	52.08
PyrL2n3	BD	ENSG00000196436	NPIPB15	-1.10151	-1.46846	-1.5036	0.135896	0.980371	-4.38292	FALSE	440348	nuclear pore complex interacting protein family member B15 [Source:HGNC Symbol;Acc:HGNC:34409]	protein_coding	46.02
PyrL2n3	BD	ENSG00000196436	NPIPB15	-1.10151	-1.46846	-1.5036	0.135896	0.980371	-4.38292	FALSE	124907807	nuclear pore complex interacting protein family member B15 [Source:HGNC Symbol;Acc:HGNC:34409]	protein_coding	46.02
PyrL2n3	BD	ENSG00000196436	NPIPB15	-1.10151	-1.46846	-1.5036	0.135896	0.980371	-4.38292	FALSE	124907808	nuclear pore complex interacting protein family member B15 [Source:HGNC Symbol;Acc:HGNC:34409]	protein_coding	46.02
PyrL2n3	BD	ENSG00000196437	ZNF569	3.78087	0.134336	0.447358	0.655603	0.999974	-5.6444	FALSE	148266	zinc finger protein 569 [Source:HGNC Symbol;Acc:HGNC:24737]	protein_coding	39.27
PyrL2n3	BD	ENSG00000196440	ARMCX4	6.27551	-0.21273	-1.66308	0.099488	0.964197	-5.17519	FALSE	100131755	armadillo repeat containing X-linked 4 [Source:HGNC Symbol;Acc:HGNC:28615]	protein_coding	41.06
PyrL2n3	BD	ENSG00000196449	YRDC	1.84935	0.451928	0.765243	0.445964	0.999974	-5.03388	FALSE	79693	yrdC N6-threonylcarbamoyltransferase domain containing [Source:HGNC Symbol;Acc:HGNC:28905]	protein_coding	49.58
PyrL2n3	BD	ENSG00000196453	ZNF777	4.77963	0.325767	1.6304	0.106223	0.970312	-4.79217	FALSE	27153	zinc finger protein 777 [Source:HGNC Symbol;Acc:HGNC:22213]	protein_coding	47.28
PyrL2n3	BD	ENSG00000196455	PIK3R4	4.78143	-0.157859	-0.745391	0.457818	0.999974	-5.79981	FALSE	30849	phosphoinositide-3-kinase regulatory subunit 4 [Source:HGNC Symbol;Acc:HGNC:8982]	protein_coding	36.67
PyrL2n3	BD	ENSG00000196456	ZNF775	-0.48241	1.64468	1.53581	0.127802	0.976988	-4.3561	FALSE	285971	zinc finger protein 775 [Source:HGNC Symbol;Acc:HGNC:28501]	protein_coding	53.8
PyrL2n3	BD	ENSG00000196458	ZNF605	4.32127	-0.329249	-1.25473	0.212558	0.999974	-5.1792	FALSE	100289635	zinc finger protein 605 [Source:HGNC Symbol;Acc:HGNC:28068]	protein_coding	46.54
PyrL2n3	BD	ENSG00000196459	TRAPPC2	3.54667	-0.159875	-0.466563	0.641847	0.999974	-5.49733	FALSE	6399	trafficking protein particle complex subunit 2 [Source:HGNC Symbol;Acc:HGNC:23068]	protein_coding	42.18
PyrL2n3	BD	ENSG00000196460	RFX8	3.68788	0.0145913	0.0363505	0.971077	0.999974	-5.67684	FALSE	731220	regulatory factor X8 [Source:HGNC Symbol;Acc:HGNC:37253]	protein_coding	45.3
PyrL2n3	BD	ENSG00000196465	MYL6B	3.16775	0.620331	1.75767	0.0819221	0.953335	-4.23275	FALSE	140465	myosin light chain 6B [Source:HGNC Symbol;Acc:HGNC:29823]	protein_coding	53.91
PyrL2n3	BD	ENSG00000196466	ZNF799	-3.25708	-0.965247	-0.878919	0.381593	0.999974	-4.72144	FALSE	90576	zinc finger protein 799 [Source:HGNC Symbol;Acc:HGNC:28071]	protein_coding	41.86
PyrL2n3	BD	ENSG00000196470	SIAH1	4.02119	-0.382988	-1.16599	0.246443	0.999974	-5.20694	FALSE	6477	siah E3 ubiquitin protein ligase 1 [Source:HGNC Symbol;Acc:HGNC:10857]	protein_coding	45.2
PyrL2n3	BD	ENSG00000196476	C20orf96	3.0968	-0.673459	-1.73889	0.0851902	0.953335	-4.21252	FALSE	140680	chromosome 20 open reading frame 96 [Source:HGNC Symbol;Acc:HGNC:16227]	protein_coding	48.38
PyrL2n3	BD	ENSG00000196482	ESRRG	7.05157	0.207188	1.56435	0.120955	0.973962	-5.55216	FALSE	2104	estrogen related receptor gamma [Source:HGNC Symbol;Acc:HGNC:3474]	protein_coding	38.06
PyrL2n3	BD	ENSG00000196497	IPO4	-3.04012	0.407953	0.361052	0.718837	0.999974	-4.86839	FALSE	79711	importin 4 [Source:HGNC Symbol;Acc:HGNC:19426]	protein_coding	58.1
PyrL2n3	BD	ENSG00000196498	NCOR2	9.16914	-0.0535391	-0.52207	0.60324	0.999974	-7.30514	FALSE	9612	nuclear receptor corepressor 2 [Source:HGNC Symbol;Acc:HGNC:7673]	protein_coding	57.38
PyrL2n3	BD	ENSG00000196502	SULT1A1	4.98548	0.141077	0.626426	0.532491	0.999974	-5.90839	FALSE	6817	sulfotransferase family 1A member 1 [Source:HGNC Symbol;Acc:HGNC:11453]	protein_coding	55.57
PyrL2n3	BD	ENSG00000196503	ARL9	0.585652	1.62491	1.65861	0.100388	0.964197	-4.23885	FALSE	132946	ADP ribosylation factor like GTPase 9 [Source:HGNC Symbol;Acc:HGNC:23592]	protein_coding	42.05
PyrL2n3	BD	ENSG00000196504	PRPF40A	5.76151	-0.00223317	-0.016249	0.987069	0.999974	-6.38256	FALSE	55660	pre-mRNA processing factor 40 homolog A [Source:HGNC Symbol;Acc:HGNC:16463]	protein_coding	36.32
PyrL2n3	BD	ENSG00000196505	GDAP2	5.09281	0.180906	0.940593	0.349224	0.999974	-5.73076	FALSE	54834	ganglioside induced differentiation associated protein 2 [Source:HGNC Symbol;Acc:HGNC:18010]	protein_coding	36.54
PyrL2n3	BD	ENSG00000196507	TCEAL3	4.69447	-0.139517	-0.686812	0.493821	0.999974	-5.78426	FALSE	85012	transcription elongation factor A like 3 [Source:HGNC Symbol;Acc:HGNC:28247]	protein_coding	41.11
PyrL2n3	BD	ENSG00000196510	ANAPC7	4.15908	-0.350354	-1.268	0.207799	0.999974	-5.13979	FALSE	51434	anaphase promoting complex subunit 7 [Source:HGNC Symbol;Acc:HGNC:17380]	protein_coding	45.87
PyrL2n3	BD	ENSG00000196511	TPK1	6.12688	-0.0545782	-0.31934	0.750148	0.999974	-6.43291	FALSE	27010	thiamin pyrophosphokinase 1 [Source:HGNC Symbol;Acc:HGNC:17358]	protein_coding	37.29
PyrL2n3	BD	ENSG00000196517	SLC6A9	2.59069	-0.390323	-0.787867	0.432674	0.999974	-5.13593	FALSE	6536	solute carrier family 6 member 9 [Source:HGNC Symbol;Acc:HGNC:11056]	protein_coding	56.44
PyrL2n3	BD	ENSG00000196526	AFAP1	5.90277	-0.288914	-1.71615	0.0892905	0.960147	-4.97505	FALSE	60312	actin filament associated protein 1 [Source:HGNC Symbol;Acc:HGNC:24017]	protein_coding	46.39
PyrL2n3	BD	ENSG00000196531	NACA	6.00061	0.1089	0.680732	0.497644	0.999974	-6.19884	FALSE	4666	nascent polypeptide associated complex subunit alpha [Source:HGNC Symbol;Acc:HGNC:7629]	protein_coding	47.53
PyrL2n3	BD	ENSG00000196535	MYO18A	7.67519	0.0736792	0.803547	0.423601	0.999974	-6.59807	FALSE	399687	myosin XVIIIA [Source:HGNC Symbol;Acc:HGNC:31104]	protein_coding	53.73
PyrL2n3	BD	ENSG00000196542	SPTSSB	3.52571	0.542404	1.74506	0.0841051	0.953335	-4.38165	FALSE	165679	serine palmitoyltransferase small subunit B [Source:HGNC Symbol;Acc:HGNC:24045]	protein_coding	37.77
PyrL2n3	BD	ENSG00000196544	BORCS6	-1.79872	-1.42541	-1.20852	0.229752	0.999974	-4.56876	FALSE	54785	BLOC-1 related complex subunit 6 [Source:HGNC Symbol;Acc:HGNC:25939]	protein_coding	65.58
PyrL2n3	BD	ENSG00000196547	MAN2A2	6.65494	-0.192816	-1.49573	0.137933	0.980371	-5.49803	FALSE	4122	mannosidase alpha class 2A member 2 [Source:HGNC Symbol;Acc:HGNC:6825]	protein_coding	55.3
PyrL2n3	BD	ENSG00000196549	MME	0.474755	-1.34834	-1.63472	0.105312	0.970312	-4.25817	FALSE	4311	membrane metalloendopeptidase [Source:HGNC Symbol;Acc:HGNC:7154]	protein_coding	37.52
PyrL2n3	BD	ENSG00000196557	CACNA1H	5.3977	0.273459	1.1895	0.237114	0.999974	-5.56047	FALSE	8912	calcium voltage-gated channel subunit alpha1 H [Source:HGNC Symbol;Acc:HGNC:1395]	protein_coding	65.12
PyrL2n3	BD	ENSG00000196562	SULF2	4.96753	-0.0381103	-0.0846089	0.932813	0.999974	-6.10593	FALSE	55959	sulfatase 2 [Source:HGNC Symbol;Acc:HGNC:20392]	protein_coding	50.45
PyrL2n3	BD	ENSG00000196569	LAMA2	6.59104	0.0265441	0.112691	0.910591	0.999974	-6.60121	FALSE	3908	laminin subunit alpha 2 [Source:HGNC Symbol;Acc:HGNC:6482]	protein_coding	36.02
PyrL2n3	BD	ENSG00000196576	PLXNB2	6.10382	-0.0928477	-0.569252	0.570486	0.999974	-6.28823	FALSE	23654	plexin B2 [Source:HGNC Symbol;Acc:HGNC:9104]	protein_coding	64.97
PyrL2n3	BD	ENSG00000196581	AJAP1	8.54023	-0.150772	-1.45052	0.150721	0.982218	-6.16045	FALSE	55966	adherens junctions associated protein 1 [Source:HGNC Symbol;Acc:HGNC:30801]	protein_coding	52.4
PyrL2n3	BD	ENSG00000196584	XRCC2	-0.121673	-0.105948	-0.108926	0.913483	0.999974	-4.97954	FALSE	7516	X-ray repair cross complementing 2 [Source:HGNC Symbol;Acc:HGNC:12829]	protein_coding	42.61
PyrL2n3	BD	ENSG00000196586	MYO6	7.03965	0.0198329	0.177954	0.859126	0.999974	-6.73726	FALSE	4646	myosin VI [Source:HGNC Symbol;Acc:HGNC:7605]	protein_coding	37.66
PyrL2n3	BD	ENSG00000196588	MRTFA	7.62331	0.0191213	0.211946	0.832589	0.999974	-6.88131	FALSE	57591	myocardin related transcription factor A [Source:HGNC Symbol;Acc:HGNC:14334]	protein_coding	43.58
PyrL2n3	BD	ENSG00000196591	HDAC2	4.81161	0.136878	0.692353	0.490351	0.999974	-5.83578	FALSE	3066	histone deacetylase 2 [Source:HGNC Symbol;Acc:HGNC:4853]	protein_coding	38.55
PyrL2n3	BD	ENSG00000196593	ANKRD20A19P	-2.37707	0.684689	0.550747	0.583059	0.999974	-4.83619	FALSE		ankyrin repeat domain 20 family member A19, pseudogene [Source:HGNC Symbol;Acc:HGNC:42737]	transcribed_unprocessed_pseudogene	41.02
PyrL2n3	BD	ENSG00000196597	ZNF782	5.46524	0.280293	1.7149	0.0895214	0.960147	-4.84453	FALSE	158431	zinc finger protein 782 [Source:HGNC Symbol;Acc:HGNC:33110]	protein_coding	38.74
PyrL2n3	BD	ENSG00000196600	SLC22A25	0.331194	-1.02786	-1.16742	0.245868	0.999974	-4.6294	FALSE	387601	solute carrier family 22 member 25 [Source:HGNC Symbol;Acc:HGNC:32935]	protein_coding	39.79
PyrL2n3	BD	ENSG00000196605	ZNF846	4.97324	-0.332801	-1.80252	0.0745344	0.950313	-4.59627	FALSE	162993	zinc finger protein 846 [Source:HGNC Symbol;Acc:HGNC:27260]	protein_coding	45.78
PyrL2n3	BD	ENSG00000196605	ZNF846	4.97324	-0.332801	-1.80252	0.0745344	0.950313	-4.59627	FALSE	100505555	zinc finger protein 846 [Source:HGNC Symbol;Acc:HGNC:27260]	protein_coding	45.78
PyrL2n3	BD	ENSG00000196628	TCF4	8.58015	-0.0448873	-0.550103	0.583499	0.999974	-7.09473	FALSE	6925	transcription factor 4 [Source:HGNC Symbol;Acc:HGNC:11634]	protein_coding	37.78
PyrL2n3	BD	ENSG00000196632	WNK3	4.45863	-0.23311	-1.01754	0.311398	0.999974	-5.42176	FALSE	65267	WNK lysine deficient protein kinase 3 [Source:HGNC Symbol;Acc:HGNC:14543]	protein_coding	40.03
PyrL2n3	BD	ENSG00000196636	SDHAF3	3.00199	-0.0499938	-0.111272	0.911628	0.999974	-5.43805	FALSE	57001	succinate dehydrogenase complex assembly factor 3 [Source:HGNC Symbol;Acc:HGNC:21752]	protein_coding	38.5
PyrL2n3	BD	ENSG00000196639	HRH1	5.57212	-0.0745243	-0.290093	0.772474	0.999974	-6.27058	FALSE	3269	histamine receptor H1 [Source:HGNC Symbol;Acc:HGNC:5182]	protein_coding	46.19
PyrL2n3	BD	ENSG00000196642	RABL6	6.23567	0.183142	1.34416	0.181996	0.993737	-5.60854	FALSE	55684	RAB, member RAS oncogene family like 6 [Source:HGNC Symbol;Acc:HGNC:24703]	protein_coding	57.06
PyrL2n3	BD	ENSG00000196646	ZNF136	2.31033	0.147349	0.296678	0.76734	0.999974	-5.31633	FALSE	7695	zinc finger protein 136 [Source:HGNC Symbol;Acc:HGNC:12920]	protein_coding	44.4
PyrL2n3	BD	ENSG00000196652	ZKSCAN5	3.69565	-0.236371	-0.753704	0.452832	0.999974	-5.41075	FALSE	23660	zinc finger with KRAB and SCAN domains 5 [Source:HGNC Symbol;Acc:HGNC:12867]	protein_coding	46.15
PyrL2n3	BD	ENSG00000196653	ZNF502	-1.63798	0.711956	0.645958	0.519815	0.999974	-4.81722	FALSE	91392	zinc finger protein 502 [Source:HGNC Symbol;Acc:HGNC:23718]	protein_coding	40.62
PyrL2n3	BD	ENSG00000196655	TRAPPC4	0.994579	-0.718846	-0.730318	0.466936	0.999974	-4.87815	FALSE	51399	trafficking protein particle complex subunit 4 [Source:HGNC Symbol;Acc:HGNC:19943]	protein_coding	48.86
PyrL2n3	BD	ENSG00000196659	TTC30B	-1.40278	0.951456	0.761783	0.448017	0.999974	-4.77262	FALSE	150737	tetratricopeptide repeat domain 30B [Source:HGNC Symbol;Acc:HGNC:26425]	protein_coding	42.72
PyrL2n3	BD	ENSG00000196660	SLC30A10	4.13798	0.0907897	0.35145	0.726004	0.999974	-5.78404	FALSE	55532	solute carrier family 30 member 10 [Source:HGNC Symbol;Acc:HGNC:25355]	protein_coding	39.86
PyrL2n3	BD	ENSG00000196663	TECPR2	7.31234	-0.0986119	-0.910436	0.364824	0.999974	-6.39651	FALSE	9895	tectonin beta-propeller repeat containing 2 [Source:HGNC Symbol;Acc:HGNC:19957]	protein_coding	47.28
PyrL2n3	BD	ENSG00000196666	FAM180B	-1.08952	-1.25858	-1.12224	0.264498	0.999974	-4.62697	FALSE	399888	family with sequence similarity 180 member B [Source:HGNC Symbol;Acc:HGNC:34451]	protein_coding	58.56
PyrL2n3	BD	ENSG00000196668	LINC00173	-2.97152	-1.31334	-1.23193	0.22092	0.999974	-4.55594	FALSE	100287569	long intergenic non-protein coding RNA 173 [Source:HGNC Symbol;Acc:HGNC:33791]	lncRNA	50.76
PyrL2n3	BD	ENSG00000196670	ZFP62	3.93479	-0.163126	-0.559846	0.57686	0.999974	-5.59652	FALSE	643836	ZFP62 zinc finger protein [Source:HGNC Symbol;Acc:HGNC:23241]	protein_coding	42.93
PyrL2n3	BD	ENSG00000196678	ERI2	1.73062	-0.636112	-0.733864	0.464782	0.999974	-4.96424	FALSE	112479	ERI1 exoribonuclease family member 2 [Source:HGNC Symbol;Acc:HGNC:30541]	protein_coding	40.84
PyrL2n3	BD	ENSG00000196683	TOMM7	2.51257	0.308767	0.503002	0.61609	0.999974	-5.22358	FALSE	54543	translocase of outer mitochondrial membrane 7 [Source:HGNC Symbol;Acc:HGNC:21648]	protein_coding	41.61
PyrL2n3	BD	ENSG00000196683	TOMM7	2.51257	0.308767	0.503002	0.61609	0.999974	-5.22358	FALSE	107986346	translocase of outer mitochondrial membrane 7 [Source:HGNC Symbol;Acc:HGNC:21648]	protein_coding	41.61
PyrL2n3	BD	ENSG00000196689	TRPV1	3.05984	-0.113918	-0.304728	0.761219	0.999974	-5.41529	FALSE	7442	transient receptor potential cation channel subfamily V member 1 [Source:HGNC Symbol;Acc:HGNC:12716]	protein_coding	52.6
PyrL2n3	BD	ENSG00000196693	ZNF33B	4.47107	0.288645	1.20978	0.229271	0.999974	-5.26494	FALSE	7582	zinc finger protein 33B [Source:HGNC Symbol;Acc:HGNC:13097]	protein_coding	40.2
PyrL2n3	BD	ENSG00000196696		3.80255	-0.000558185	-0.00152953	0.998783	0.999974	-5.68491	FALSE	283970	PDXDC2P-NPIPB14P readthrough [Source:NCBI gene (formerly Entrezgene);Acc:283970]	lncRNA	44.73
PyrL2n3	BD	ENSG00000196700	ZNF512B	5.39449	0.37236	2.01193	0.0469695	0.937649	-4.2826	FALSE	57473	zinc finger protein 512B [Source:HGNC Symbol;Acc:HGNC:29212]	protein_coding	63.54
PyrL2n3	BD	ENSG00000196704	AMZ2	4.32744	0.133556	0.544427	0.587383	0.999974	-5.75683	FALSE	51321	archaelysin family metallopeptidase 2 [Source:HGNC Symbol;Acc:HGNC:28041]	protein_coding	44.84
PyrL2n3	BD	ENSG00000196705	ZNF431	3.78319	-0.326485	-1.1304	0.261064	0.999974	-5.14261	FALSE	170959	zinc finger protein 431 [Source:HGNC Symbol;Acc:HGNC:20809]	protein_coding	39.12
PyrL2n3	BD	ENSG00000196711	ALKAL1	-3.35094	2.57001	2.57564	0.0114969	0.874267	-3.41039	FALSE	389658	ALK and LTK ligand 1 [Source:HGNC Symbol;Acc:HGNC:33775]	protein_coding	40.93
PyrL2n3	BD	ENSG00000196712	NF1	7.85273	0.0569776	0.745003	0.458051	0.999974	-6.71109	FALSE	4763	neurofibromin 1 [Source:HGNC Symbol;Acc:HGNC:7765]	protein_coding	37.62
PyrL2n3	BD	ENSG00000196715	VKORC1L1	5.74521	-0.0998476	-0.622173	0.535272	0.999974	-6.16803	FALSE	154807	vitamin K epoxide reductase complex subunit 1 like 1 [Source:HGNC Symbol;Acc:HGNC:21492]	protein_coding	41.25
PyrL2n3	BD	ENSG00000196724	ZNF418	4.156	-0.320501	-1.42264	0.158011	0.984554	-4.95582	FALSE	147686	zinc finger protein 418 [Source:HGNC Symbol;Acc:HGNC:20647]	protein_coding	47.23
PyrL2n3	BD	ENSG00000196730	DAPK1	8.71322	-0.0678653	-0.516966	0.606796	0.999974	-7.13123	FALSE	1612	death associated protein kinase 1 [Source:HGNC Symbol;Acc:HGNC:2674]	protein_coding	45.13
PyrL2n3	BD	ENSG00000196735	HLA-DQA1	-2.9973	-0.0588664	-0.0512747	0.959211	0.999974	-4.89874	FALSE	3117	major histocompatibility complex, class II, DQ alpha 1 [Source:HGNC Symbol;Acc:HGNC:4942]	protein_coding	40.06
PyrL2n3	BD	ENSG00000196739	COL27A1	3.68342	-0.853505	-1.46682	0.146619	0.980371	-4.70888	FALSE	85301	collagen type XXVII alpha 1 chain [Source:HGNC Symbol;Acc:HGNC:22986]	protein_coding	52.26
PyrL2n3	BD	ENSG00000196743	GM2A	2.28984	-1.05066	-1.7999	0.0749502	0.950313	-4.08146	FALSE	2760	ganglioside GM2 activator [Source:HGNC Symbol;Acc:HGNC:4367]	protein_coding	47.41
PyrL2n3	BD	ENSG00000196756	SNHG17	2.39822	-0.435521	-0.640864	0.523105	0.999974	-5.11706	FALSE	388796	small nucleolar RNA host gene 17 [Source:HGNC Symbol;Acc:HGNC:48600]	lncRNA	51.19
PyrL2n3	BD	ENSG00000196757	ZNF700	0.498084	0.401819	0.435268	0.664324	0.999974	-4.98364	FALSE	90592	zinc finger protein 700 [Source:HGNC Symbol;Acc:HGNC:25292]	protein_coding	44.6
PyrL2n3	BD	ENSG00000196776	CD47	7.26428	-0.0870811	-0.864057	0.389664	0.999974	-6.45032	FALSE	961	CD47 molecule [Source:HGNC Symbol;Acc:HGNC:1682]	protein_coding	37.38
PyrL2n3	BD	ENSG00000196781	TLE1	6.35399	-0.285297	-1.81328	0.0728453	0.946831	-4.96796	FALSE	7088	TLE family member 1, transcriptional corepressor [Source:HGNC Symbol;Acc:HGNC:11837]	protein_coding	43.5
PyrL2n3	BD	ENSG00000196782	MAML3	6.28733	-0.0776507	-0.448275	0.654943	0.999974	-6.41017	FALSE	55534	mastermind like transcriptional coactivator 3 [Source:HGNC Symbol;Acc:HGNC:16272]	protein_coding	41.6
PyrL2n3	BD	ENSG00000196792	STRN3	6.45696	-0.138854	-1.13207	0.260363	0.999974	-5.93964	FALSE	29966	striatin 3 [Source:HGNC Symbol;Acc:HGNC:15720]	protein_coding	38.51
PyrL2n3	BD	ENSG00000196793	ZNF239	2.51447	0.569947	0.946668	0.346134	0.999974	-4.94778	FALSE	8187	zinc finger protein 239 [Source:HGNC Symbol;Acc:HGNC:13031]	protein_coding	42.81
PyrL2n3	BD	ENSG00000196810	CTBP1-DT	3.89242	0.254995	0.857779	0.393105	0.999974	-5.42454	FALSE		CTBP1 divergent transcript [Source:HGNC Symbol;Acc:HGNC:28307]	lncRNA	46.78
PyrL2n3	BD	ENSG00000196811	CHRNG	-1.99487	-0.345012	-0.286546	0.775064	0.999974	-4.88646	FALSE	1146	cholinergic receptor nicotinic gamma subunit [Source:HGNC Symbol;Acc:HGNC:1967]	protein_coding	56.27
PyrL2n3	BD	ENSG00000196812	ZSCAN16	-2.07537	-1.00621	-0.868023	0.3875	0.999974	-4.73224	FALSE	80345	zinc finger and SCAN domain containing 16 [Source:HGNC Symbol;Acc:HGNC:20813]	protein_coding	40
PyrL2n3	BD	ENSG00000196814	MVB12B	7.35909	-0.0100873	-0.0975225	0.92251	0.999974	-6.83341	FALSE	89853	multivesicular body subunit 12B [Source:HGNC Symbol;Acc:HGNC:23368]	protein_coding	47.23
PyrL2n3	BD	ENSG00000196821	ILRUN	5.72744	0.0896936	0.568925	0.570707	0.999974	-6.20428	FALSE	64771	inflammation and lipid regulator with UBA-like and NBR1-like domains [Source:HGNC Symbol;Acc:HGNC:21215]	protein_coding	41.83
PyrL2n3	BD	ENSG00000196826		-2.68407	1.07991	1.00538	0.317187	0.999974	-4.67632	FALSE		novel zinc finger protein	protein_coding	44.43
PyrL2n3	BD	ENSG00000196839	ADA	-1.66079	-1.14017	-0.995684	0.321853	0.999974	-4.67867	FALSE	100	adenosine deaminase [Source:HGNC Symbol;Acc:HGNC:186]	protein_coding	50.13
PyrL2n3	BD	ENSG00000196843	ARID5A	1.8142	0.743623	0.885002	0.37832	0.999974	-4.89699	FALSE	10865	AT-rich interaction domain 5A [Source:HGNC Symbol;Acc:HGNC:17361]	protein_coding	55.34
PyrL2n3	BD	ENSG00000196844	PATE2	-2.44882	0.543819	0.470073	0.639346	0.999974	-4.8554	FALSE	399967	prostate and testis expressed 2 [Source:HGNC Symbol;Acc:HGNC:32249]	protein_coding	43.45
PyrL2n3	BD	ENSG00000196850	PPTC7	3.76885	-0.0134607	-0.0424579	0.96622	0.999974	-5.73455	FALSE	160760	protein phosphatase targeting COQ7 [Source:HGNC Symbol;Acc:HGNC:30695]	protein_coding	42.74
PyrL2n3	BD	ENSG00000196862	RGPD4	-1.48517	-0.533642	-0.573555	0.567581	0.999974	-4.83576	FALSE	285190	RANBP2 like and GRIP domain containing 4 [Source:HGNC Symbol;Acc:HGNC:32417]	protein_coding	40.47
PyrL2n3	BD	ENSG00000196865	NHLRC2	4.94469	-0.171056	-0.828587	0.409349	0.999974	-5.79867	FALSE	374354	NHL repeat containing 2 [Source:HGNC Symbol;Acc:HGNC:24731]	protein_coding	35.52
PyrL2n3	BD	ENSG00000196867	ZFP28	3.61947	0.423852	1.02463	0.308059	0.999974	-5.20715	FALSE	140612	ZFP28 zinc finger protein [Source:HGNC Symbol;Acc:HGNC:17801]	protein_coding	40.78
PyrL2n3	BD	ENSG00000196872	CRACDL	8.87727	-0.0433369	-0.370649	0.712001	0.999974	-7.25996	FALSE	343990	CRACD like [Source:HGNC Symbol;Acc:HGNC:33454]	protein_coding	46.02
PyrL2n3	BD	ENSG00000196873	CBWD3	3.72762	0.198955	0.604495	0.54691	0.999974	-5.51595	FALSE	445571	COBW domain containing 3 [Source:HGNC Symbol;Acc:HGNC:18519]	protein_coding	36.18
PyrL2n3	BD	ENSG00000196876	SCN8A	9.29846	0.100802	1.69051	0.0941058	0.961895	-6.10373	FALSE	6334	sodium voltage-gated channel alpha subunit 8 [Source:HGNC Symbol;Acc:HGNC:10596]	protein_coding	41.03
PyrL2n3	BD	ENSG00000196878	LAMB3	2.24715	-0.469338	-0.703338	0.483511	0.999974	-5.08745	FALSE	3914	laminin subunit beta 3 [Source:HGNC Symbol;Acc:HGNC:6490]	protein_coding	49.93
PyrL2n3	BD	ENSG00000196890	H2BU1	-1.46836	-1.51515	-1.33826	0.183904	0.993737	-4.49327	FALSE	128312	H2B.U histone 1 [Source:HGNC Symbol;Acc:HGNC:20514]	protein_coding	44.36
PyrL2n3	BD	ENSG00000196911	KPNA5	5.24135	-0.0256928	-0.15374	0.87813	0.999974	-6.19868	FALSE	3841	karyopherin subunit alpha 5 [Source:HGNC Symbol;Acc:HGNC:6398]	protein_coding	35.55
PyrL2n3	BD	ENSG00000196912	ANKRD36B	6.77387	-0.106276	-0.603046	0.548115	0.999974	-6.48923	FALSE	57730	ankyrin repeat domain 36B [Source:HGNC Symbol;Acc:HGNC:29333]	protein_coding	35.77
PyrL2n3	BD	ENSG00000196914	ARHGEF12	8.3674	0.0743768	0.971875	0.333503	0.999974	-6.69483	FALSE	23365	Rho guanine nucleotide exchange factor 12 [Source:HGNC Symbol;Acc:HGNC:14193]	protein_coding	37.52
PyrL2n3	BD	ENSG00000196922	ZNF252P	3.80076	-0.0224021	-0.0685379	0.945497	0.999974	-5.72114	FALSE		zinc finger protein 252, pseudogene [Source:HGNC Symbol;Acc:HGNC:13046]	transcribed_unprocessed_pseudogene	40.64
PyrL2n3	BD	ENSG00000196923	PDLIM7	3.10465	0.0334178	0.0638465	0.949222	0.999974	-5.41914	FALSE	9260	PDZ and LIM domain 7 [Source:HGNC Symbol;Acc:HGNC:22958]	protein_coding	60.73
PyrL2n3	BD	ENSG00000196924	FLNA	6.33891	8.16894e-05	0.00050802	0.999596	0.999974	-6.50956	FALSE	2316	filamin A [Source:HGNC Symbol;Acc:HGNC:3754]	protein_coding	62.28
PyrL2n3	BD	ENSG00000196932	TMEM26	1.37837	0.787103	0.931672	0.353793	0.999974	-4.83061	FALSE	219623	transmembrane protein 26 [Source:HGNC Symbol;Acc:HGNC:28550]	protein_coding	35.9
PyrL2n3	BD	ENSG00000196935	SRGAP1	4.67265	0.0271879	0.111844	0.911175	0.999974	-5.98232	FALSE	57522	SLIT-ROBO Rho GTPase activating protein 1 [Source:HGNC Symbol;Acc:HGNC:17382]	protein_coding	39.52
PyrL2n3	BD	ENSG00000196937	FAM3C	5.25014	0.0706556	0.377506	0.706613	0.999974	-6.13525	FALSE	10447	FAM3 metabolism regulating signaling molecule C [Source:HGNC Symbol;Acc:HGNC:18664]	protein_coding	35.92
PyrL2n3	BD	ENSG00000196943	NOP9	3.61936	-0.197803	-0.654078	0.514591	0.999974	-5.50037	FALSE	161424	NOP9 nucleolar protein [Source:HGNC Symbol;Acc:HGNC:19826]	protein_coding	50.63
PyrL2n3	BD	ENSG00000196950	SLC39A10	7.39537	-0.0152872	-0.133045	0.89443	0.999974	-6.84473	FALSE	57181	solute carrier family 39 member 10 [Source:HGNC Symbol;Acc:HGNC:20861]	protein_coding	38.48
PyrL2n3	BD	ENSG00000196951	SCOC-AS1	-2.84188	-0.201693	-0.176052	0.860616	0.999974	-4.89587	FALSE	100129858	SCOC antisense RNA 1 [Source:HGNC Symbol;Acc:HGNC:50601]	lncRNA	40.85
PyrL2n3	BD	ENSG00000196954	CASP4	-3.45632	-0.0706917	-0.0650985	0.948228	0.999974	-4.89844	FALSE	837	caspase 4 [Source:HGNC Symbol;Acc:HGNC:1505]	protein_coding	37.67
PyrL2n3	BD	ENSG00000196961	AP2A1	6.85124	-0.0989291	-0.809699	0.420072	0.999974	-6.34941	FALSE	160	adaptor related protein complex 2 subunit alpha 1 [Source:HGNC Symbol;Acc:HGNC:561]	protein_coding	54.54
PyrL2n3	BD	ENSG00000196967	ZNF585A	3.32663	0.584924	1.70273	0.0917857	0.961895	-4.29743	FALSE	199704	zinc finger protein 585A [Source:HGNC Symbol;Acc:HGNC:26305]	protein_coding	40.77
PyrL2n3	BD	ENSG00000196968	FUT11	2.53578	1.06265	1.90094	0.060245	0.94426	-3.95655	FALSE	170384	fucosyltransferase 11 [Source:HGNC Symbol;Acc:HGNC:19233]	protein_coding	47.53
PyrL2n3	BD	ENSG00000196972	SMIM10L2B	5.26289	0.236851	1.09545	0.276	0.999974	-5.59767	FALSE	644596	small integral membrane protein 10 like 2B [Source:HGNC Symbol;Acc:HGNC:34500]	protein_coding	61.8
PyrL2n3	BD	ENSG00000196975	ANXA4	4.36129	-0.149083	-0.480545	0.63191	0.999974	-5.79233	FALSE	307	annexin A4 [Source:HGNC Symbol;Acc:HGNC:542]	protein_coding	41.93
PyrL2n3	BD	ENSG00000196976	LAGE3	-0.184086	-1.94478	-1.66887	0.0983316	0.964197	-4.25144	FALSE	8270	L antigen family member 3 [Source:HGNC Symbol;Acc:HGNC:26058]	protein_coding	63.57
PyrL2n3	BD	ENSG00000196981	WDR5B	-3.29781	-0.209107	-0.175986	0.860668	0.999974	-4.8918	FALSE	54554	WD repeat domain 5B [Source:HGNC Symbol;Acc:HGNC:17826]	protein_coding	39.93
PyrL2n3	BD	ENSG00000196990	FAM163B	5.69818	-0.271868	-1.5542	0.123358	0.973969	-5.15276	FALSE	642968	family with sequence similarity 163 member B [Source:HGNC Symbol;Acc:HGNC:33277]	protein_coding	56.91
PyrL2n3	BD	ENSG00000196993	NPIPB9	-2.22826	-0.491801	-0.458885	0.647331	0.999974	-4.85363	FALSE	100507607	nuclear pore complex interacting protein family member B9 [Source:HGNC Symbol;Acc:HGNC:41987]	protein_coding	46.03
PyrL2n3	BD	ENSG00000196998	WDR45	1.93741	-0.69969	-1.10585	0.271494	0.999974	-4.81914	FALSE	11152	WD repeat domain 45 [Source:HGNC Symbol;Acc:HGNC:28912]	protein_coding	49.75
PyrL2n3	BD	ENSG00000197006	METTL9	5.8692	-0.367887	-2.24984	0.0266934	0.914663	-3.95639	FALSE	51108	methyltransferase like 9 [Source:HGNC Symbol;Acc:HGNC:24586]	protein_coding	42.83
PyrL2n3	BD	ENSG00000197008	ZNF138	5.21873	-0.278135	-1.57134	0.119324	0.972317	-5.02052	FALSE	7697	zinc finger protein 138 [Source:HGNC Symbol;Acc:HGNC:12922]	protein_coding	39.99
PyrL2n3	BD	ENSG00000197013	ZNF429	4.57202	-0.0854879	-0.326801	0.744515	0.999974	-5.91014	FALSE	353088	zinc finger protein 429 [Source:HGNC Symbol;Acc:HGNC:20817]	protein_coding	41.06
PyrL2n3	BD	ENSG00000197016	ZNF470	3.58728	-0.205996	-0.595147	0.553116	0.999974	-5.52329	FALSE	388566	zinc finger protein 470 [Source:HGNC Symbol;Acc:HGNC:22220]	protein_coding	40.17
PyrL2n3	BD	ENSG00000197019	SERTAD1	-3.56787	-1.20397	-1.02435	0.308189	0.999974	-4.65816	FALSE	29950	SERTA domain containing 1 [Source:HGNC Symbol;Acc:HGNC:17932]	protein_coding	52.5
PyrL2n3	BD	ENSG00000197020	ZNF100	2.44788	0.483824	0.764373	0.446479	0.999974	-5.12098	FALSE	163227	zinc finger protein 100 [Source:HGNC Symbol;Acc:HGNC:12880]	protein_coding	38.53
PyrL2n3	BD	ENSG00000197021	EOLA2	1.96856	-0.925313	-1.23462	0.219932	0.999974	-4.69629	FALSE	541578	endothelium and lymphocyte associated ASCH domain 2 [Source:HGNC Symbol;Acc:HGNC:17402]	protein_coding	52.1
PyrL2n3	BD	ENSG00000197024	ZNF398	5.73247	-0.194129	-1.30502	0.194937	0.99821	-5.52866	FALSE	57541	zinc finger protein 398 [Source:HGNC Symbol;Acc:HGNC:18373]	protein_coding	45.9
PyrL2n3	BD	ENSG00000197037	ZSCAN25	4.23083	0.346316	1.24652	0.215542	0.999974	-5.14302	FALSE	221785	zinc finger and SCAN domain containing 25 [Source:HGNC Symbol;Acc:HGNC:21961]	protein_coding	48.45
PyrL2n3	BD	ENSG00000197043	ANXA6	7.52494	0.149487	1.32513	0.188205	0.993737	-6.01887	FALSE	309	annexin A6 [Source:HGNC Symbol;Acc:HGNC:544]	protein_coding	48.98
PyrL2n3	BD	ENSG00000197044	ZNF441	3.5494	-0.0292331	-0.0821731	0.934676	0.999974	-5.63866	FALSE	126068	zinc finger protein 441 [Source:HGNC Symbol;Acc:HGNC:20875]	protein_coding	41.78
PyrL2n3	BD	ENSG00000197045	GMFB	4.72591	0.10582	0.384699	0.701293	0.999974	-5.98963	FALSE	2764	glia maturation factor beta [Source:HGNC Symbol;Acc:HGNC:4373]	protein_coding	36.63
PyrL2n3	BD	ENSG00000197046	SIGLEC15	-0.113464	-0.973071	-0.989547	0.32483	0.999974	-4.70757	FALSE	284266	sialic acid binding Ig like lectin 15 [Source:HGNC Symbol;Acc:HGNC:27596]	protein_coding	53.46
PyrL2n3	BD	ENSG00000197050	ZNF420	5.61789	-0.144999	-0.847056	0.399025	0.999974	-5.98537	FALSE	147923	zinc finger protein 420 [Source:HGNC Symbol;Acc:HGNC:20649]	protein_coding	41.83
PyrL2n3	BD	ENSG00000197056	ZMYM1	2.01133	0.549146	0.856879	0.3936	0.999974	-4.99396	FALSE	79830	zinc finger MYM-type containing 1 [Source:HGNC Symbol;Acc:HGNC:26253]	protein_coding	41.67
PyrL2n3	BD	ENSG00000197061	H4C3	1.1351	-0.612747	-0.651738	0.516106	0.999974	-4.96528	FALSE	8364	H4 clustered histone 3 [Source:HGNC Symbol;Acc:HGNC:4787]	protein_coding	52.1
PyrL2n3	BD	ENSG00000197061	H4C3	1.1351	-0.612747	-0.651738	0.516106	0.999974	-4.96528	FALSE	554313	H4 clustered histone 3 [Source:HGNC Symbol;Acc:HGNC:4787]	protein_coding	52.1
PyrL2n3	BD	ENSG00000197062	ZSCAN26	3.40683	0.413208	1.27256	0.206182	0.999974	-4.84641	FALSE	7741	zinc finger and SCAN domain containing 26 [Source:HGNC Symbol;Acc:HGNC:12978]	protein_coding	41.58
PyrL2n3	BD	ENSG00000197063	MAFG	4.99201	0.0960717	0.366392	0.714861	0.999974	-6.05192	FALSE	4097	MAF bZIP transcription factor G [Source:HGNC Symbol;Acc:HGNC:6781]	protein_coding	60.3
PyrL2n3	BD	ENSG00000197067	OR2T32P	-1.69358	-0.117323	-0.101242	0.919565	0.999974	-4.91737	FALSE		olfactory receptor family 2 subfamily T member 32 pseudogene [Source:HGNC Symbol;Acc:HGNC:31254]	transcribed_unprocessed_pseudogene	54.1
PyrL2n3	BD	ENSG00000197070	ARRDC1	3.50842	-0.577164	-1.3951	0.166137	0.987059	-4.72905	FALSE	92714	arrestin domain containing 1 [Source:HGNC Symbol;Acc:HGNC:28633]	protein_coding	60.75
PyrL2n3	BD	ENSG00000197077	KIAA1671	7.47223	-0.0276512	-0.243585	0.808061	0.999974	-6.82385	FALSE	85379	KIAA1671 [Source:HGNC Symbol;Acc:HGNC:29345]	protein_coding	48.94
PyrL2n3	BD	ENSG00000197081	IGF2R	6.62997	0.089703	0.757339	0.450662	0.999974	-6.33489	FALSE	3482	insulin like growth factor 2 receptor [Source:HGNC Symbol;Acc:HGNC:5467]	protein_coding	45.56
PyrL2n3	BD	ENSG00000197085	NPSR1-AS1	4.14877	0.268711	0.771218	0.442431	0.999974	-5.5747	FALSE	404744	NPSR1 antisense RNA 1 [Source:HGNC Symbol;Acc:HGNC:22128]	lncRNA	38.73
PyrL2n3	BD	ENSG00000197093	GAL3ST4	-2.34638	-2.24497	-1.89792	0.0606462	0.94426	-4.08927	FALSE	79690	galactose-3-O-sulfotransferase 4 [Source:HGNC Symbol;Acc:HGNC:24145]	protein_coding	52.79
PyrL2n3	BD	ENSG00000197099	HRG-AS1	1.67239	0.615729	1.10271	0.272853	0.999974	-4.84959	FALSE		HRG and FETUB antisense RNA 1 [Source:HGNC Symbol;Acc:HGNC:55915]	lncRNA	43.24
PyrL2n3	BD	ENSG00000197102	DYNC1H1	10.1506	0.161364	1.67738	0.0979163	0.964197	-6.48413	FALSE	1778	dynein cytoplasmic 1 heavy chain 1 [Source:HGNC Symbol;Acc:HGNC:2961]	protein_coding	47.38
PyrL2n3	BD	ENSG00000197106	SLC6A17	8.32983	0.0256019	0.211437	0.833112	0.999974	-7.11302	FALSE	388662	solute carrier family 6 member 17 [Source:HGNC Symbol;Acc:HGNC:31399]	protein_coding	50.59
PyrL2n3	BD	ENSG00000197111	PCBP2	4.90998	0.127576	0.650278	0.517033	0.999974	-5.87471	FALSE	5094	poly(rC) binding protein 2 [Source:HGNC Symbol;Acc:HGNC:8648]	protein_coding	43.79
PyrL2n3	BD	ENSG00000197114	ZGPAT	3.27187	-0.220031	-0.511612	0.610072	0.999974	-5.44779	FALSE	84619	zinc finger CCCH-type and G-patch domain containing [Source:HGNC Symbol;Acc:HGNC:15948]	protein_coding	49.61
PyrL2n3	BD	ENSG00000197119	SLC25A29	5.79632	-0.0986958	-0.509327	0.611667	0.999974	-6.22248	FALSE	123096	solute carrier family 25 member 29 [Source:HGNC Symbol;Acc:HGNC:20116]	protein_coding	57.04
PyrL2n3	BD	ENSG00000197121	PGAP1	6.47979	-0.154814	-0.92111	0.359253	0.999974	-6.14318	FALSE	80055	post-GPI attachment to proteins inositol deacylase 1 [Source:HGNC Symbol;Acc:HGNC:25712]	protein_coding	36
PyrL2n3	BD	ENSG00000197122	SRC	5.97274	-0.216162	-1.46072	0.147289	0.980371	-5.39353	FALSE	6714	SRC proto-oncogene, non-receptor tyrosine kinase [Source:HGNC Symbol;Acc:HGNC:11283]	protein_coding	54.1
PyrL2n3	BD	ENSG00000197123	ZNF679	-3.82629	1.2294	1.23603	0.219397	0.999974	-4.55215	FALSE	168417	zinc finger protein 679 [Source:HGNC Symbol;Acc:HGNC:28650]	protein_coding	41.99
PyrL2n3	BD	ENSG00000197124	ZNF682	3.40738	-0.132025	-0.33957	0.734906	0.999974	-5.53912	FALSE	91120	zinc finger protein 682 [Source:HGNC Symbol;Acc:HGNC:28857]	protein_coding	41.4
PyrL2n3	BD	ENSG00000197128	ZNF772	3.16023	0.263746	0.678781	0.498874	0.999974	-5.26184	FALSE	400720	zinc finger protein 772 [Source:HGNC Symbol;Acc:HGNC:33106]	protein_coding	42.84
PyrL2n3	BD	ENSG00000197134	ZNF257	-0.428962	-0.0467262	-0.0516212	0.958935	0.999974	-5.01516	FALSE	113835	zinc finger protein 257 [Source:HGNC Symbol;Acc:HGNC:13498]	protein_coding	38.1
PyrL2n3	BD	ENSG00000197136	PCNX3	5.46002	-0.0766637	-0.474155	0.636443	0.999974	-6.1357	FALSE	399909	pecanex 3 [Source:HGNC Symbol;Acc:HGNC:18760]	protein_coding	60.5
PyrL2n3	BD	ENSG00000197140	ADAM32	5.15161	0.00087135	0.00436743	0.996524	0.999974	-6.17068	FALSE	203102	ADAM metallopeptidase domain 32 [Source:HGNC Symbol;Acc:HGNC:15479]	protein_coding	37.69
PyrL2n3	BD	ENSG00000197142	ACSL5	-1.70699	0.69593	0.604045	0.547208	0.999974	-4.82904	FALSE	51703	acyl-CoA synthetase long chain family member 5 [Source:HGNC Symbol;Acc:HGNC:16526]	protein_coding	42.88
PyrL2n3	BD	ENSG00000197147	LRRC8B	7.49455	-0.0658957	-0.586048	0.559189	0.999974	-6.71789	FALSE	23507	leucine rich repeat containing 8 VRAC subunit B [Source:HGNC Symbol;Acc:HGNC:30692]	protein_coding	38.63
PyrL2n3	BD	ENSG00000197150	ABCB8	5.31886	-0.103312	-0.549194	0.58412	0.999974	-6.05467	FALSE	11194	ATP binding cassette subfamily B member 8 [Source:HGNC Symbol;Acc:HGNC:49]	protein_coding	57.04
PyrL2n3	BD	ENSG00000197157	SND1	8.421	0.0435195	0.617658	0.538232	0.999974	-6.98336	FALSE	27044	staphylococcal nuclease and tudor domain containing 1 [Source:HGNC Symbol;Acc:HGNC:30646]	protein_coding	42.44
PyrL2n3	BD	ENSG00000197162	ZNF785	1.81057	-0.730496	-0.99078	0.32423	0.999974	-4.82109	FALSE	146540	zinc finger protein 785 [Source:HGNC Symbol;Acc:HGNC:26496]	protein_coding	49.75
PyrL2n3	BD	ENSG00000197165	SULT1A2	-0.0320825	-0.562222	-0.576671	0.565483	0.999974	-4.8969	FALSE	6799	sulfotransferase family 1A member 2 [Source:HGNC Symbol;Acc:HGNC:11454]	protein_coding	55.74
PyrL2n3	BD	ENSG00000197168	NEK5	4.2381	0.098451	0.319446	0.750068	0.999974	-5.90339	FALSE	341676	NIMA related kinase 5 [Source:HGNC Symbol;Acc:HGNC:7748]	protein_coding	41.01
PyrL2n3	BD	ENSG00000197170	PSMD12	5.08177	0.337668	2.02833	0.0452371	0.937649	-4.22885	FALSE	5718	proteasome 26S subunit, non-ATPase 12 [Source:HGNC Symbol;Acc:HGNC:9557]	protein_coding	40.02
PyrL2n3	BD	ENSG00000197171	LINC03003	-1.06848	-1.35215	-1.34854	0.180589	0.993737	-4.49074	FALSE		long intergenic non-protein coding RNA 3003 [Source:HGNC Symbol;Acc:HGNC:56126]	transcribed_unprocessed_pseudogene	47.4
PyrL2n3	BD	ENSG00000197176	LINC02291	-3.73939	-0.0302148	-0.0281547	0.977596	0.999974	-4.90216	FALSE	100129345	long intergenic non-protein coding RNA 2291 [Source:HGNC Symbol;Acc:HGNC:53207]	lncRNA	42.39
PyrL2n3	BD	ENSG00000197177	ADGRA1	6.86434	-0.28132	-1.77075	0.0797674	0.953335	-5.13648	FALSE	84435	adhesion G protein-coupled receptor A1 [Source:HGNC Symbol;Acc:HGNC:13838]	protein_coding	59.78
PyrL2n3	BD	ENSG00000197181	PIWIL2	-0.246932	1.97645	2.34484	0.0210495	0.874267	-3.45267	FALSE	55124	piwi like RNA-mediated gene silencing 2 [Source:HGNC Symbol;Acc:HGNC:17644]	protein_coding	42.77
PyrL2n3	BD	ENSG00000197182	MIRLET7BHG	6.36604	-0.0115767	-0.0726022	0.94227	0.999974	-6.51516	FALSE	400931	MIRLET7B host gene [Source:HGNC Symbol;Acc:HGNC:37189]	lncRNA	56.82
PyrL2n3	BD	ENSG00000197183	NOL4L	6.92854	-0.257282	-2.05668	0.0423715	0.932352	-4.63692	FALSE	140688	nucleolar protein 4 like [Source:HGNC Symbol;Acc:HGNC:16106]	protein_coding	54.44
PyrL2n3	BD	ENSG00000197191	CYSRT1	-3.1904	-0.669133	-0.575567	0.566226	0.999974	-4.82301	FALSE	375791	cysteine rich tail 1 [Source:HGNC Symbol;Acc:HGNC:30529]	protein_coding	65.06
PyrL2n3	BD	ENSG00000197208	SLC22A4	2.57301	-0.54419	-0.945943	0.346502	0.999974	-5.03876	FALSE	6583	solute carrier family 22 member 4 [Source:HGNC Symbol;Acc:HGNC:10968]	protein_coding	44.99
PyrL2n3	BD	ENSG00000197217	ENTPD4	5.89764	-0.0773156	-0.503108	0.616016	0.999974	-6.28587	FALSE	9583	ectonucleoside triphosphate diphosphohydrolase 4 [Source:HGNC Symbol;Acc:HGNC:14573]	protein_coding	44.43
PyrL2n3	BD	ENSG00000197223	C1D	4.62864	-0.278731	-1.33026	0.186516	0.993737	-5.15173	FALSE	10438	C1D nuclear receptor corepressor [Source:HGNC Symbol;Acc:HGNC:29911]	protein_coding	38.27
PyrL2n3	BD	ENSG00000197226	TBC1D9B	7.0093	-0.0628216	-0.587278	0.558366	0.999974	-6.54951	FALSE	23061	TBC1 domain family member 9B [Source:HGNC Symbol;Acc:HGNC:29097]	protein_coding	54.24
PyrL2n3	BD	ENSG00000197249	SERPINA1	-3.99508	0.312385	0.293533	0.769735	0.999974	-4.87554	FALSE	5265	serpin family A member 1 [Source:HGNC Symbol;Acc:HGNC:8941]	protein_coding	51.8
PyrL2n3	BD	ENSG00000197256	KANK2	-0.894041	0.0871009	0.0779232	0.938048	0.999974	-4.934	FALSE	25959	KN motif and ankyrin repeat domains 2 [Source:HGNC Symbol;Acc:HGNC:29300]	protein_coding	52.98
PyrL2n3	BD	ENSG00000197261	C6orf141	-0.420526	-1.07144	-0.837305	0.404569	0.999974	-4.76687	FALSE	135398	chromosome 6 open reading frame 141 [Source:HGNC Symbol;Acc:HGNC:21351]	protein_coding	42.73
PyrL2n3	BD	ENSG00000197265	GTF2E2	4.71345	0.00579476	0.0289011	0.977002	0.999974	-6.06906	FALSE	2961	general transcription factor IIE subunit 2 [Source:HGNC Symbol;Acc:HGNC:4651]	protein_coding	39.43
PyrL2n3	BD	ENSG00000197275	RAD54B	0.715644	-0.18014	-0.190362	0.849419	0.999974	-5.04641	FALSE	25788	RAD54 homolog B [Source:HGNC Symbol;Acc:HGNC:17228]	protein_coding	36.72
PyrL2n3	BD	ENSG00000197283	SYNGAP1	7.99854	-0.0357013	-0.389914	0.697446	0.999974	-6.946	FALSE	8831	synaptic Ras GTPase activating protein 1 [Source:HGNC Symbol;Acc:HGNC:11497]	protein_coding	53.92
