## Supplemental Table 1 for "Transcriptomic pathology of neocortical microcircuit cell types across psychiatric disorders" (part 38 of 65)

### Sheet: BD (continued)
CT	DX	gene_ensembl	gene_symbol	AveExpr	logFC	t	P.Value	adj.P.Val	B	DE	gene_entrez	gene_description	gene_biotype	gene_percentage_gc_content
PyrL2n3	BD	ENSG00000197296	FITM2	3.19452	-0.154755	-0.400178	0.689896	0.999974	-5.49997	FALSE	128486	fat storage inducing transmembrane protein 2 [Source:HGNC Symbol;Acc:HGNC:16135]	protein_coding	49.34
PyrL2n3	BD	ENSG00000197299	BLM	0.533704	0.111405	0.174728	0.861653	0.999974	-5.16807	FALSE	641	BLM RecQ like helicase [Source:HGNC Symbol;Acc:HGNC:1058]	protein_coding	40.73
PyrL2n3	BD	ENSG00000197302	KRBOX5	4.71772	-0.217156	-1.02453	0.308103	0.999974	-5.50352	FALSE	124411	KRAB box domain containing 5 [Source:HGNC Symbol;Acc:HGNC:26987]	protein_coding	38.78
PyrL2n3	BD	ENSG00000197312	DDI2	5.25771	0.217383	1.18898	0.237318	0.999974	-5.52688	FALSE	84301	DNA damage inducible 1 homolog 2 [Source:HGNC Symbol;Acc:HGNC:24578]	protein_coding	42.42
PyrL2n3	BD	ENSG00000197321	SVIL	5.43819	0.070961	0.344341	0.731327	0.999974	-6.16696	FALSE	6840	supervillin [Source:HGNC Symbol;Acc:HGNC:11480]	protein_coding	43.63
PyrL2n3	BD	ENSG00000197322	TMEM132E-DT	0.405706	-0.208453	-0.229973	0.818591	0.999974	-4.97817	FALSE	400591	TMEM132E divergent transcript [Source:HGNC Symbol;Acc:HGNC:34412]	lncRNA	49.4
PyrL2n3	BD	ENSG00000197323	TRIM33	6.69102	0.0834573	0.773229	0.441246	0.999974	-6.34968	FALSE	51592	tripartite motif containing 33 [Source:HGNC Symbol;Acc:HGNC:16290]	protein_coding	38.21
PyrL2n3	BD	ENSG00000197324	LRP10	-2.32445	-0.811881	-0.691742	0.490733	0.999974	-4.79761	FALSE	26020	LDL receptor related protein 10 [Source:HGNC Symbol;Acc:HGNC:14553]	protein_coding	55.43
PyrL2n3	BD	ENSG00000197329	PELI1	4.67166	0.123072	0.54278	0.588512	0.999974	-5.88732	FALSE	57162	pellino E3 ubiquitin protein ligase 1 [Source:HGNC Symbol;Acc:HGNC:8827]	protein_coding	36.89
PyrL2n3	BD	ENSG00000197332		1.19392	-0.00925917	-0.00898156	0.992852	0.999974	-5.0197	FALSE		novel transcript	lncRNA	45.19
PyrL2n3	BD	ENSG00000197343	ZNF655	4.85543	-0.0314125	-0.180817	0.856884	0.999974	-6.07743	FALSE	79027	zinc finger protein 655 [Source:HGNC Symbol;Acc:HGNC:30899]	protein_coding	42.73
PyrL2n3	BD	ENSG00000197345	MRPL21	2.66485	0.0131803	0.0249768	0.980124	0.999974	-5.43074	FALSE	219927	mitochondrial ribosomal protein L21 [Source:HGNC Symbol;Acc:HGNC:14479]	protein_coding	50.69
PyrL2n3	BD	ENSG00000197355	UAP1L1	3.21574	-0.615804	-1.21068	0.228926	0.999974	-4.87314	FALSE	91373	UDP-N-acetylglucosamine pyrophosphorylase 1 like 1 [Source:HGNC Symbol;Acc:HGNC:28082]	protein_coding	61.53
PyrL2n3	BD	ENSG00000197360	ZNF98	3.62722	0.462302	0.947361	0.346418	0.999974	-5.36364	FALSE	148198	zinc finger protein 98 [Source:HGNC Symbol;Acc:HGNC:13174]	protein_coding	41.75
PyrL2n3	BD	ENSG00000197361	FBXL22	-1.9917	-0.262461	-0.224322	0.822973	0.999974	-4.89612	FALSE	283807	F-box and leucine rich repeat protein 22 [Source:HGNC Symbol;Acc:HGNC:27537]	protein_coding	57.07
PyrL2n3	BD	ENSG00000197362	ZNF786	3.6551	-0.0736903	-0.252858	0.800907	0.999974	-5.70699	FALSE	136051	zinc finger protein 786 [Source:HGNC Symbol;Acc:HGNC:21806]	protein_coding	46.13
PyrL2n3	BD	ENSG00000197363	ZNF517	2.51984	0.154588	0.291775	0.771075	0.999974	-5.29731	FALSE	340385	zinc finger protein 517 [Source:HGNC Symbol;Acc:HGNC:27984]	protein_coding	56.18
PyrL2n3	BD	ENSG00000197372	ZNF675	5.39077	-0.0132768	-0.0716624	0.943016	0.999974	-6.26378	FALSE	171392	zinc finger protein 675 [Source:HGNC Symbol;Acc:HGNC:30768]	protein_coding	41.44
PyrL2n3	BD	ENSG00000197375	SLC22A5	3.90927	0.222937	0.686305	0.49414	0.999974	-5.50364	FALSE	6584	solute carrier family 22 member 5 [Source:HGNC Symbol;Acc:HGNC:10969]	protein_coding	48.37
PyrL2n3	BD	ENSG00000197376		-2.24858	2.23565	1.94608	0.0545065	0.94426	-4.03642	FALSE		biorientation of chromosomes in cell division 1 like 2 (BOD1L2) pseudogene	transcribed_processed_pseudogene	41.12
PyrL2n3	BD	ENSG00000197380	DACT3	4.65729	0.130894	0.502849	0.616197	0.999974	-5.81854	FALSE	147906	dishevelled binding antagonist of beta catenin 3 [Source:HGNC Symbol;Acc:HGNC:30745]	protein_coding	54.78
PyrL2n3	BD	ENSG00000197381	ADARB1	7.52175	-0.191026	-1.91778	0.0580465	0.94426	-5.05389	FALSE	104	adenosine deaminase RNA specific B1 [Source:HGNC Symbol;Acc:HGNC:226]	protein_coding	45.43
PyrL2n3	BD	ENSG00000197385	ZNF860	-1.91123	-1.0613	-0.93909	0.349991	0.999974	-4.70335	FALSE	344787	zinc finger protein 860 [Source:HGNC Symbol;Acc:HGNC:34513]	protein_coding	41.67
PyrL2n3	BD	ENSG00000197386	HTT	8.14217	0.0562856	0.739812	0.46118	0.999974	-6.80124	FALSE	3064	huntingtin [Source:HGNC Symbol;Acc:HGNC:4851]	protein_coding	45.83
PyrL2n3	BD	ENSG00000197405	C5AR1	1.03829	0.424497	0.488207	0.626493	0.999974	-5.01668	FALSE	728	complement C5a receptor 1 [Source:HGNC Symbol;Acc:HGNC:1338]	protein_coding	49.69
PyrL2n3	BD	ENSG00000197408	CYP2B6	-2.623	0.66229	0.632881	0.528283	0.999974	-4.81147	FALSE	1555	cytochrome P450 family 2 subfamily B member 6 [Source:HGNC Symbol;Acc:HGNC:2615]	protein_coding	44.64
PyrL2n3	BD	ENSG00000197410	DCHS2	5.42451	0.214345	1.01533	0.312448	0.999974	-5.78069	FALSE	54798	dachsous cadherin-related 2 [Source:HGNC Symbol;Acc:HGNC:23111]	protein_coding	37.99
PyrL2n3	BD	ENSG00000197415	VEPH1	1.21117	0.604744	0.80329	0.423749	0.999974	-4.93162	FALSE	79674	ventricular zone expressed PH domain containing 1 [Source:HGNC Symbol;Acc:HGNC:25735]	protein_coding	38.31
PyrL2n3	BD	ENSG00000197417	SHPK	-2.99681	-0.595794	-0.491455	0.624203	0.999974	-4.8431	FALSE	23729	sedoheptulokinase [Source:HGNC Symbol;Acc:HGNC:1492]	protein_coding	50.42
PyrL2n3	BD	ENSG00000197429	IPP	1.69205	0.205335	0.34527	0.730631	0.999974	-5.15108	FALSE	3652	intracisternal A particle-promoted polypeptide [Source:HGNC Symbol;Acc:HGNC:6108]	protein_coding	42.35
PyrL2n3	BD	ENSG00000197430	OPALIN	-2.35178	0.925342	0.768066	0.444293	0.999974	-4.76769	FALSE	93377	oligodendrocytic myelin paranodal and inner loop protein [Source:HGNC Symbol;Acc:HGNC:20707]	protein_coding	41.61
PyrL2n3	BD	ENSG00000197442	MAP3K5	7.43926	-0.0608599	-0.336398	0.737552	0.999974	-6.79752	FALSE	4217	mitogen-activated protein kinase kinase kinase 5 [Source:HGNC Symbol;Acc:HGNC:6857]	protein_coding	39.97
PyrL2n3	BD	ENSG00000197444	OGDHL	5.87948	0.11216	0.659178	0.511326	0.999974	-6.1888	FALSE	55753	oxoglutarate dehydrogenase L [Source:HGNC Symbol;Acc:HGNC:25590]	protein_coding	55.46
PyrL2n3	BD	ENSG00000197448	GSTK1	4.31631	0.263442	1.04527	0.298468	0.999974	-5.39189	FALSE	373156	glutathione S-transferase kappa 1 [Source:HGNC Symbol;Acc:HGNC:16906]	protein_coding	41.49
PyrL2n3	BD	ENSG00000197451	HNRNPAB	3.74505	0.218548	0.750781	0.454581	0.999974	-5.48785	FALSE	3182	heterogeneous nuclear ribonucleoprotein A/B [Source:HGNC Symbol;Acc:HGNC:5034]	protein_coding	53.61
PyrL2n3	BD	ENSG00000197454	OR2L5	1.49888	0.339148	0.408495	0.683801	0.999974	-5.06225	FALSE	81466	olfactory receptor family 2 subfamily L member 5 [Source:HGNC Symbol;Acc:HGNC:15011]	protein_coding	35.51
PyrL2n3	BD	ENSG00000197457	STMN3	7.46629	0.110897	1.13973	0.257174	0.999974	-6.21733	FALSE	50861	stathmin 3 [Source:HGNC Symbol;Acc:HGNC:15926]	protein_coding	59.38
PyrL2n3	BD	ENSG00000197461	PDGFA	4.90934	0.0661259	0.303541	0.762121	0.999974	-6.03304	FALSE	5154	platelet derived growth factor subunit A [Source:HGNC Symbol;Acc:HGNC:8799]	protein_coding	60.14
PyrL2n3	BD	ENSG00000197465	GYPE	0.156697	-1.11499	-1.04186	0.300037	0.999974	-4.69192	FALSE	2996	glycophorin E (MNS blood group) [Source:HGNC Symbol;Acc:HGNC:4705]	protein_coding	37.75
PyrL2n3	BD	ENSG00000197467	COL13A1	2.19901	-0.677606	-1.07017	0.287168	0.999974	-4.90715	FALSE	1305	collagen type XIII alpha 1 chain [Source:HGNC Symbol;Acc:HGNC:2190]	protein_coding	51.91
PyrL2n3	BD	ENSG00000197475	ADAM3A	-2.85372	0.544943	0.483152	0.630065	0.999974	-4.8528	FALSE	1587	ADAM metallopeptidase domain 3A (pseudogene) [Source:HGNC Symbol;Acc:HGNC:209]	transcribed_unitary_pseudogene	34.99
PyrL2n3	BD	ENSG00000197479	PCDHB11	1.44522	0.300419	0.409993	0.682705	0.999974	-5.07647	FALSE	56125	protocadherin beta 11 [Source:HGNC Symbol;Acc:HGNC:8682]	protein_coding	48.56
PyrL2n3	BD	ENSG00000197483	ZNF628	1.241	0.269615	0.382206	0.703135	0.999974	-5.12091	FALSE	89887	zinc finger protein 628 [Source:HGNC Symbol;Acc:HGNC:28054]	protein_coding	62.42
PyrL2n3	BD	ENSG00000197496	SLC2A10	-2.72069	0.150085	0.14263	0.886875	0.999974	-4.91678	FALSE	81031	solute carrier family 2 member 10 [Source:HGNC Symbol;Acc:HGNC:13444]	protein_coding	47.37
PyrL2n3	BD	ENSG00000197497	ZNF665	0.91305	1.07383	1.2465	0.21555	0.999974	-4.57875	FALSE	79788	zinc finger protein 665 [Source:HGNC Symbol;Acc:HGNC:25885]	protein_coding	45.26
PyrL2n3	BD	ENSG00000197498	RPF2	3.19366	-0.169151	-0.433349	0.665713	0.999974	-5.44806	FALSE	84154	ribosome production factor 2 homolog [Source:HGNC Symbol;Acc:HGNC:20870]	protein_coding	42.58
PyrL2n3	BD	ENSG00000197530	MIB2	5.83419	-0.21814	-1.25239	0.213404	0.999974	-5.60622	FALSE	142678	MIB E3 ubiquitin protein ligase 2 [Source:HGNC Symbol;Acc:HGNC:30577]	protein_coding	66.39
PyrL2n3	BD	ENSG00000197535	MYO5A	8.99785	0.0555001	0.899629	0.370521	0.999974	-6.99583	FALSE	4644	myosin VA [Source:HGNC Symbol;Acc:HGNC:7602]	protein_coding	39.93
PyrL2n3	BD	ENSG00000197536	IRF1-AS1	2.07918	1.21923	2.00221	0.0480226	0.937649	-3.80995	FALSE		IRF1 antisense RNA 1 [Source:HGNC Symbol;Acc:HGNC:33838]	lncRNA	47.84
PyrL2n3	BD	ENSG00000197540	GZMM	-3.64895	1.33172	1.21308	0.22801	0.999974	-4.56387	FALSE	3004	granzyme M [Source:HGNC Symbol;Acc:HGNC:4712]	protein_coding	60.74
PyrL2n3	BD	ENSG00000197548	ATG7	7.66003	-0.213054	-2.22146	0.0286183	0.922861	-4.51878	FALSE	10533	autophagy related 7 [Source:HGNC Symbol;Acc:HGNC:16935]	protein_coding	43.27
PyrL2n3	BD	ENSG00000197549	PRAMENP	-3.41976	1.35006	1.3189	0.190273	0.993737	-4.50468	FALSE		PRAME N-terminal like, pseudogene [Source:HGNC Symbol;Acc:HGNC:34302]	transcribed_unprocessed_pseudogene	51.51
PyrL2n3	BD	ENSG00000197550		-3.65618	0.552491	0.497174	0.620178	0.999974	-4.84362	FALSE		zinc finger pseudogene	unprocessed_pseudogene	34.15
PyrL2n3	BD	ENSG00000197555	SIPA1L1	9.32049	0.00477214	0.0350158	0.972167	0.999974	-7.51914	FALSE	26037	signal induced proliferation associated 1 like 1 [Source:HGNC Symbol;Acc:HGNC:20284]	protein_coding	39.56
PyrL2n3	BD	ENSG00000197557	TTC30A	0.218764	0.733441	0.705871	0.481941	0.999974	-4.84426	FALSE	92104	tetratricopeptide repeat domain 30A [Source:HGNC Symbol;Acc:HGNC:25853]	protein_coding	38.84
PyrL2n3	BD	ENSG00000197558	SSPOP	2.53445	-0.763786	-0.893584	0.37418	0.999974	-4.96382	FALSE		SCO-spondin, pseudogene [Source:HGNC Symbol;Acc:HGNC:21998]	transcribed_unitary_pseudogene	61.01
PyrL2n3	BD	ENSG00000197562	RAB40C	6.84438	-0.00851097	-0.0633822	0.949591	0.999974	-6.66262	FALSE	57799	RAB40C, member RAS oncogene family [Source:HGNC Symbol;Acc:HGNC:18285]	protein_coding	56.81
PyrL2n3	BD	ENSG00000197563	PIGN	5.95159	0.104451	0.758244	0.450122	0.999974	-6.1509	FALSE	23556	phosphatidylinositol glycan anchor biosynthesis class N [Source:HGNC Symbol;Acc:HGNC:8967]	protein_coding	38.03
PyrL2n3	BD	ENSG00000197565	COL4A6	1.14315	0.69944	0.90276	0.368864	0.999974	-4.89542	FALSE	1288	collagen type IV alpha 6 chain [Source:HGNC Symbol;Acc:HGNC:2208]	protein_coding	40.16
PyrL2n3	BD	ENSG00000197566	ZNF624	1.90839	-0.0845973	-0.121819	0.903291	0.999974	-5.19898	FALSE	57547	zinc finger protein 624 [Source:HGNC Symbol;Acc:HGNC:29254]	protein_coding	37.67
PyrL2n3	BD	ENSG00000197568	HHLA3	1.56724	-0.234945	-0.345515	0.730447	0.999974	-5.07685	FALSE	11147	HERV-H LTR-associating 3 [Source:HGNC Symbol;Acc:HGNC:4906]	lncRNA	42.15
PyrL2n3	BD	ENSG00000197579	TOPORS	3.44069	0.172721	0.40923	0.683263	0.999974	-5.48597	FALSE	10210	TOP1 binding arginine/serine rich protein, E3 ubiquitin ligase [Source:HGNC Symbol;Acc:HGNC:21653]	protein_coding	42.02
PyrL2n3	BD	ENSG00000197580	BCO2	3.84199	0.435155	1.53271	0.128565	0.977661	-4.63451	FALSE	83875	beta-carotene oxygenase 2 [Source:HGNC Symbol;Acc:HGNC:18503]	protein_coding	40.07
PyrL2n3	BD	ENSG00000197582	GPX1P1	-3.57807	1.60322	1.39776	0.165338	0.987059	-4.45642	FALSE		glutathione peroxidase pseudogene 1 [Source:HGNC Symbol;Acc:HGNC:4560]	processed_pseudogene	63.7
PyrL2n3	BD	ENSG00000197584	KCNMB2	-0.466606	0.353535	0.330127	0.742008	0.999974	-4.93382	FALSE	10242	potassium calcium-activated channel subfamily M regulatory beta subunit 2 [Source:HGNC Symbol;Acc:HGNC:6286]	protein_coding	37.71
PyrL2n3	BD	ENSG00000197585		0.12349	0.729141	0.752179	0.453744	0.999974	-4.8645	FALSE		novel transcript, antisense to VWC2L	lncRNA	36.85
PyrL2n3	BD	ENSG00000197586	ENTPD6	6.50527	-0.139408	-1.05255	0.295131	0.999974	-6.02612	FALSE	955	ectonucleoside triphosphate diphosphohydrolase 6 [Source:HGNC Symbol;Acc:HGNC:3368]	protein_coding	50.78
PyrL2n3	BD	ENSG00000197594	ENPP1	-0.255494	0.615487	0.61894	0.537391	0.999974	-4.86145	FALSE	5167	ectonucleotide pyrophosphatase/phosphodiesterase 1 [Source:HGNC Symbol;Acc:HGNC:3356]	protein_coding	38.19
PyrL2n3	BD	ENSG00000197595	ATP11AUN	-3.13711	-0.92823	-0.979822	0.329584	0.999974	-4.68665	FALSE	400165	ATP11A upstream neighbor lncRNA [Source:HGNC Symbol;Acc:HGNC:33793]	lncRNA	47.21
PyrL2n3	BD	ENSG00000197599	CCDC154	-1.67271	-0.743317	-0.620967	0.536061	0.999974	-4.82266	FALSE	645811	coiled-coil domain containing 154 [Source:HGNC Symbol;Acc:HGNC:34454]	protein_coding	63.98
PyrL2n3	BD	ENSG00000197601	FAR1	6.46107	0.107033	0.812412	0.418522	0.999974	-6.24966	FALSE	84188	fatty acyl-CoA reductase 1 [Source:HGNC Symbol;Acc:HGNC:26222]	protein_coding	36.04
PyrL2n3	BD	ENSG00000197603	CPLANE1	7.12244	-0.126274	-1.3581	0.177546	0.993737	-5.83981	FALSE	65250	ciliogenesis and planar polarity effector complex subunit 1 [Source:HGNC Symbol;Acc:HGNC:25801]	protein_coding	38.92
PyrL2n3	BD	ENSG00000197608	ZNF841	3.8138	-0.179543	-0.604745	0.546745	0.999974	-5.53362	FALSE	284371	zinc finger protein 841 [Source:HGNC Symbol;Acc:HGNC:27611]	protein_coding	41.11
PyrL2n3	BD	ENSG00000197616	MYH6	-3.42914	2.18597	2.18463	0.0312974	0.922861	-3.84191	FALSE	4624	myosin heavy chain 6 [Source:HGNC Symbol;Acc:HGNC:7576]	protein_coding	53.35
PyrL2n3	BD	ENSG00000197619	ZNF615	3.05027	-0.208127	-0.451148	0.652878	0.999974	-5.39896	FALSE	284370	zinc finger protein 615 [Source:HGNC Symbol;Acc:HGNC:24740]	protein_coding	39.06
PyrL2n3	BD	ENSG00000197620	EOLA1	1.19513	1.7053	2.10262	0.0380588	0.925514	-3.74598	FALSE	91966	endothelium and lymphocyte associated ASCH domain 1 [Source:HGNC Symbol;Acc:HGNC:28089]	protein_coding	52.53
PyrL2n3	BD	ENSG00000197622	CDC42SE1	4.73607	0.0158439	0.075822	0.939715	0.999974	-6.02453	FALSE	56882	CDC42 small effector 1 [Source:HGNC Symbol;Acc:HGNC:17719]	protein_coding	46.96
PyrL2n3	BD	ENSG00000197629	MPEG1	-3.78165	-0.634644	-0.587669	0.558104	0.999974	-4.81793	FALSE	219972	macrophage expressed 1 [Source:HGNC Symbol;Acc:HGNC:29619]	protein_coding	46.97
PyrL2n3	BD	ENSG00000197632	SERPINB2	-3.21543	-0.0105016	-0.00996377	0.99207	0.999974	-4.90567	FALSE	5055	serpin family B member 2 [Source:HGNC Symbol;Acc:HGNC:8584]	protein_coding	38.08
PyrL2n3	BD	ENSG00000197635	DPP4	3.0196	0.650914	1.35472	0.178619	0.993737	-4.73208	FALSE	1803	dipeptidyl peptidase 4 [Source:HGNC Symbol;Acc:HGNC:3009]	protein_coding	39.64
PyrL2n3	BD	ENSG00000197647	ZNF433	-1.14326	0.237558	0.214906	0.830287	0.999974	-4.94232	FALSE	163059	zinc finger protein 433 [Source:HGNC Symbol;Acc:HGNC:20811]	protein_coding	43.28
PyrL2n3	BD	ENSG00000197651	CCER1	-3.21003	2.07079	2.00385	0.047843	0.937649	-3.99246	FALSE	196477	coiled-coil glutamate rich protein 1 [Source:HGNC Symbol;Acc:HGNC:28373]	protein_coding	37.59
PyrL2n3	BD	ENSG00000197653	DNAH10	3.52779	0.376751	1.046	0.29813	0.999974	-5.09546	FALSE	196385	dynein axonemal heavy chain 10 [Source:HGNC Symbol;Acc:HGNC:2941]	protein_coding	46.31
PyrL2n3	BD	ENSG00000197658	SLC22A24	5.12633	-0.274572	-1.21723	0.226437	0.999974	-5.45518	FALSE	283238	solute carrier family 22 member 24 [Source:HGNC Symbol;Acc:HGNC:28542]	protein_coding	39.26
PyrL2n3	BD	ENSG00000197694	SPTAN1	9.86892	0.197707	3.61562	0.000485421	0.649062	-1.57767	FALSE	6709	spectrin alpha, non-erythrocytic 1 [Source:HGNC Symbol;Acc:HGNC:11273]	protein_coding	46.82
PyrL2n3	BD	ENSG00000197702	PARVA	5.07531	-0.127855	-0.376428	0.707627	0.999974	-6.03391	FALSE	55742	parvin alpha [Source:HGNC Symbol;Acc:HGNC:14652]	protein_coding	43.49
PyrL2n3	BD	ENSG00000197705	KLHL14	-2.06077	-0.524429	-0.440261	0.660716	0.999974	-4.85911	FALSE	57565	kelch like family member 14 [Source:HGNC Symbol;Acc:HGNC:29266]	protein_coding	38.99
PyrL2n3	BD	ENSG00000197712	FAM114A1	-0.719491	0.579205	0.57547	0.566291	0.999974	-4.86774	FALSE	92689	family with sequence similarity 114 member A1 [Source:HGNC Symbol;Acc:HGNC:25087]	protein_coding	42.57
PyrL2n3	BD	ENSG00000197713	RPE	5.56511	0.159877	0.919767	0.359951	0.999974	-5.88691	FALSE	6120	ribulose-5-phosphate-3-epimerase [Source:HGNC Symbol;Acc:HGNC:10293]	protein_coding	38.52
PyrL2n3	BD	ENSG00000197714	ZNF460	5.53454	0.00794265	0.0494087	0.960694	0.999974	-6.3036	FALSE	10794	zinc finger protein 460 [Source:HGNC Symbol;Acc:HGNC:21628]	protein_coding	45.69
PyrL2n3	BD	ENSG00000197721	CR1L	0.258343	-0.474655	-0.574122	0.567199	0.999974	-4.93753	FALSE	1379	complement C3b/C4b receptor 1 like [Source:HGNC Symbol;Acc:HGNC:2335]	protein_coding	40.5
PyrL2n3	BD	ENSG00000197724	PHF2	5.7093	-0.052364	-0.33452	0.738702	0.999974	-6.26087	FALSE	5253	PHD finger protein 2 [Source:HGNC Symbol;Acc:HGNC:8920]	protein_coding	51.46
PyrL2n3	BD	ENSG00000197728	RPS26	2.95968	-0.390323	-0.80692	0.421665	0.999974	-5.11554	FALSE	6231	ribosomal protein S26 [Source:HGNC Symbol;Acc:HGNC:10414]	protein_coding	47.33
PyrL2n3	BD	ENSG00000197734	C14orf178	-3.18078	-2.364	-2.13509	0.0352438	0.922861	-3.88109	FALSE	283579	chromosome 14 open reading frame 178 [Source:HGNC Symbol;Acc:HGNC:26385]	lncRNA	42.42
PyrL2n3	BD	ENSG00000197746	PSAP	8.48799	0.14498	1.74315	0.0844398	0.953335	-5.70928	FALSE	5660	prosaposin [Source:HGNC Symbol;Acc:HGNC:9498]	protein_coding	47.65
PyrL2n3	BD	ENSG00000197747	S100A10	-2.88295	0.357309	0.308823	0.758111	0.999974	-4.87793	FALSE	6281	S100 calcium binding protein A10 [Source:HGNC Symbol;Acc:HGNC:10487]	protein_coding	44.94
PyrL2n3	BD	ENSG00000197748	CFAP43	4.67217	0.0437611	0.181994	0.855963	0.999974	-5.95167	FALSE	80217	cilia and flagella associated protein 43 [Source:HGNC Symbol;Acc:HGNC:26684]	protein_coding	39.29
PyrL2n3	BD	ENSG00000197753	LHFPL5	4.20877	-0.0577728	-0.24239	0.808984	0.999974	-5.79684	FALSE	222662	LHFPL tetraspan subfamily member 5 [Source:HGNC Symbol;Acc:HGNC:21253]	protein_coding	44.84
PyrL2n3	BD	ENSG00000197756	RPL37A	6.14008	0.198447	1.07395	0.285481	0.999974	-5.87087	FALSE	6168	ribosomal protein L37a [Source:HGNC Symbol;Acc:HGNC:10348]	protein_coding	44.42
PyrL2n3	BD	ENSG00000197763	TXNRD3	3.61218	0.294104	0.993122	0.323093	0.999974	-5.20439	FALSE	114112	thioredoxin reductase 3 [Source:HGNC Symbol;Acc:HGNC:20667]	protein_coding	40.49
PyrL2n3	BD	ENSG00000197766	CFD	-3.43967	0.46972	0.404327	0.686853	0.999974	-4.85979	FALSE	1675	complement factor D [Source:HGNC Symbol;Acc:HGNC:2771]	protein_coding	63.39
PyrL2n3	BD	ENSG00000197771	MCMBP	3.63734	-0.257476	-0.771089	0.442507	0.999974	-5.37495	FALSE	79892	minichromosome maintenance complex binding protein [Source:HGNC Symbol;Acc:HGNC:25782]	protein_coding	41.74
PyrL2n3	BD	ENSG00000197774	EME2	5.20931	-0.267853	-1.18178	0.240149	0.999974	-5.51565	FALSE	197342	essential meiotic structure-specific endonuclease subunit 2 [Source:HGNC Symbol;Acc:HGNC:27289]	protein_coding	64.46
PyrL2n3	BD	ENSG00000197776	KLHDC1	4.53092	-0.187524	-0.846522	0.399322	0.999974	-5.63281	FALSE	122773	kelch domain containing 1 [Source:HGNC Symbol;Acc:HGNC:19836]	protein_coding	39.77
PyrL2n3	BD	ENSG00000197779	ZNF81	4.86493	-0.0844314	-0.384723	0.701275	0.999974	-5.98121	FALSE	347344	zinc finger protein 81 [Source:HGNC Symbol;Acc:HGNC:13156]	protein_coding	39.93
PyrL2n3	BD	ENSG00000197780	TAF13	2.31396	-0.124203	-0.247183	0.805283	0.999974	-5.25567	FALSE	6884	TATA-box binding protein associated factor 13 [Source:HGNC Symbol;Acc:HGNC:11546]	protein_coding	43.55
PyrL2n3	BD	ENSG00000197782	ZNF780A	2.4547	0.488887	0.828261	0.409533	0.999974	-5.08531	FALSE	284323	zinc finger protein 780A [Source:HGNC Symbol;Acc:HGNC:27603]	protein_coding	38.53
PyrL2n3	BD	ENSG00000197785	ATAD3A	4.16786	0.202873	0.759345	0.449467	0.999974	-5.59824	FALSE	55210	ATPase family AAA domain containing 3A [Source:HGNC Symbol;Acc:HGNC:25567]	protein_coding	59.87
PyrL2n3	BD	ENSG00000197798	FAM118B	4.00623	-0.172199	-0.6003	0.54969	0.999974	-5.64931	FALSE	79607	family with sequence similarity 118 member B [Source:HGNC Symbol;Acc:HGNC:26110]	protein_coding	41.78
PyrL2n3	BD	ENSG00000197808	ZNF461	3.7993	0.139434	0.384405	0.70151	0.999974	-5.59838	FALSE	92283	zinc finger protein 461 [Source:HGNC Symbol;Acc:HGNC:21629]	protein_coding	40.35
PyrL2n3	BD	ENSG00000197813		-3.19917	0.174994	0.152569	0.879052	0.999974	-4.89253	FALSE		novel transcript	lncRNA	55.77
PyrL2n3	BD	ENSG00000197815		-1.786	0.312175	0.263275	0.79289	0.999974	-4.89152	FALSE		novel transcript, antisense to TOM1L2	lncRNA	51.18
PyrL2n3	BD	ENSG00000197816	CCDC180	2.23304	0.613883	0.906156	0.367073	0.999974	-4.96334	FALSE	100499483	coiled-coil domain containing 180 [Source:HGNC Symbol;Acc:HGNC:29303]	protein_coding	46.89
PyrL2n3	BD	ENSG00000197818	SLC9A8	5.31618	-0.200089	-1.0096	0.315171	0.999974	-5.70781	FALSE	23315	solute carrier family 9 member A8 [Source:HGNC Symbol;Acc:HGNC:20728]	protein_coding	45.56
PyrL2n3	BD	ENSG00000197822	OCLN	-2.2494	-2.46814	-2.33667	0.02149	0.874267	-3.66974	FALSE	100506658	occludin [Source:HGNC Symbol;Acc:HGNC:8104]	protein_coding	42.9
PyrL2n3	BD	ENSG00000197826	CFAP299	5.36478	0.178793	0.722459	0.471753	0.999974	-5.98087	FALSE	255119	cilia and flagella associated protein 299 [Source:HGNC Symbol;Acc:HGNC:28554]	protein_coding	35.74
PyrL2n3	BD	ENSG00000197837	H4-16	-2.43128	0.667212	0.5547	0.580362	0.999974	-4.83084	FALSE	121504	H4 histone 16 [Source:HGNC Symbol;Acc:HGNC:20510]	protein_coding	49.57
PyrL2n3	BD	ENSG00000197837	H4-16	-2.43128	0.667212	0.5547	0.580362	0.999974	-4.83084	FALSE	554313	H4 histone 16 [Source:HGNC Symbol;Acc:HGNC:20510]	protein_coding	49.57
PyrL2n3	BD	ENSG00000197841	ZNF181	2.09633	-0.646373	-0.92445	0.35752	0.999974	-4.88885	FALSE	339318	zinc finger protein 181 [Source:HGNC Symbol;Acc:HGNC:12971]	protein_coding	39.74
PyrL2n3	BD	ENSG00000197847	SLC22A20P	-1.28332	0.550078	0.589354	0.556979	0.999974	-4.8485	FALSE		solute carrier family 22 member 20, pseudogene [Source:HGNC Symbol;Acc:HGNC:29867]	transcribed_unitary_pseudogene	50.83
PyrL2n3	BD	ENSG00000197852	INKA2	6.43553	-0.311792	-2.03471	0.0445781	0.937649	-4.54304	FALSE	55924	inka box actin regulator 2 [Source:HGNC Symbol;Acc:HGNC:28045]	protein_coding	43.96
PyrL2n3	BD	ENSG00000197857	ZNF44	4.56701	0.157109	0.696414	0.487816	0.999974	-5.73979	FALSE	51710	zinc finger protein 44 [Source:HGNC Symbol;Acc:HGNC:13110]	protein_coding	43.35
PyrL2n3	BD	ENSG00000197858	GPAA1	3.68655	0.223262	0.576792	0.565401	0.999974	-5.52866	FALSE	8733	glycosylphosphatidylinositol anchor attachment 1 [Source:HGNC Symbol;Acc:HGNC:4446]	protein_coding	53.18
PyrL2n3	BD	ENSG00000197859	ADAMTSL2	4.8852	-0.369111	-1.46543	0.146001	0.980371	-5.03664	FALSE	9719	ADAMTS like 2 [Source:HGNC Symbol;Acc:HGNC:14631]	protein_coding	59.43
PyrL2n3	BD	ENSG00000197860	SGTB	5.88948	0.0254739	0.157531	0.87515	0.999974	-6.39166	FALSE	54557	small glutamine rich tetratricopeptide repeat co-chaperone beta [Source:HGNC Symbol;Acc:HGNC:23567]	protein_coding	39.79
PyrL2n3	BD	ENSG00000197863	ZNF790	3.05125	-0.110781	-0.232453	0.81667	0.999974	-5.41398	FALSE	388536	zinc finger protein 790 [Source:HGNC Symbol;Acc:HGNC:33114]	protein_coding	42.57
PyrL2n3	BD	ENSG00000197870	PRB3	-2.95986	-1.58508	-1.40809	0.162266	0.98543	-4.44969	FALSE	5544	proline rich protein BstNI subfamily 3 [Source:HGNC Symbol;Acc:HGNC:9339]	protein_coding	46.23
PyrL2n3	BD	ENSG00000197872	CYRIA	7.86521	0.108555	1.28195	0.202881	0.999974	-6.1905	FALSE	81553	CYFIP related Rac1 interactor A [Source:HGNC Symbol;Acc:HGNC:25373]	protein_coding	42.98
PyrL2n3	BD	ENSG00000197879	MYO1C	0.97069	0.402779	0.391232	0.69649	0.999974	-5.00428	FALSE	4641	myosin IC [Source:HGNC Symbol;Acc:HGNC:7597]	protein_coding	60.08
PyrL2n3	BD	ENSG00000197880	MDS2	-2.66096	1.0795	1.01735	0.311489	0.999974	-4.66905	FALSE	259283	myelodysplastic syndrome 2 translocation associated [Source:HGNC Symbol;Acc:HGNC:29633]	lncRNA	49.57
PyrL2n3	BD	ENSG00000197882	OR7E13P	-3.72198	-0.377388	-0.349203	0.727685	0.999974	-4.87169	FALSE		olfactory receptor family 7 subfamily E member 13 pseudogene [Source:HGNC Symbol;Acc:HGNC:8384]	unprocessed_pseudogene	46.81
PyrL2n3	BD	ENSG00000197885	NKIRAS1	4.85338	0.106064	0.470912	0.638749	0.999974	-5.9947	FALSE	28512	NFKB inhibitor interacting Ras like 1 [Source:HGNC Symbol;Acc:HGNC:17899]	protein_coding	42.73
PyrL2n3	BD	ENSG00000197889	MEIG1	-1.93215	1.97611	1.72595	0.087505	0.956991	-4.22223	FALSE	644890	meiosis/spermiogenesis associated 1 [Source:HGNC Symbol;Acc:HGNC:23429]	protein_coding	43.25
PyrL2n3	BD	ENSG00000197892	KIF13B	4.55898	0.2361	0.907639	0.366293	0.999974	-5.63287	FALSE	23303	kinesin family member 13B [Source:HGNC Symbol;Acc:HGNC:14405]	protein_coding	41.92
PyrL2n3	BD	ENSG00000197893	NRAP	1.16267	0.725613	0.863736	0.389882	0.999974	-4.92324	FALSE	4892	nebulin related anchoring protein [Source:HGNC Symbol;Acc:HGNC:7988]	protein_coding	43.56
PyrL2n3	BD	ENSG00000197894	ADH5	3.13935	0.634207	1.48418	0.140966	0.980371	-4.58706	FALSE	128	alcohol dehydrogenase 5 (class III), chi polypeptide [Source:HGNC Symbol;Acc:HGNC:253]	protein_coding	40.37
PyrL2n3	BD	ENSG00000197901	SLC22A6	4.23187	-0.418834	-1.53792	0.127287	0.976628	-4.76801	FALSE	9356	solute carrier family 22 member 6 [Source:HGNC Symbol;Acc:HGNC:10970]	protein_coding	46.08
PyrL2n3	BD	ENSG00000197903	H2BC12	-0.488655	0.803268	0.818165	0.415246	0.999974	-4.80262	FALSE	85236	H2B clustered histone 12 [Source:HGNC Symbol;Acc:HGNC:13954]	protein_coding	58.18
PyrL2n3	BD	ENSG00000197905	TEAD4	-0.661084	-1.44105	-1.59984	0.11285	0.970312	-4.29288	FALSE	7004	TEA domain transcription factor 4 [Source:HGNC Symbol;Acc:HGNC:11717]	protein_coding	51.6
PyrL2n3	BD	ENSG00000197912	SPG7	7.0374	0.0198829	0.187925	0.851324	0.999974	-6.71597	FALSE	6687	SPG7 matrix AAA peptidase subunit, paraplegin [Source:HGNC Symbol;Acc:HGNC:11237]	protein_coding	52.33
PyrL2n3	BD	ENSG00000197912	SPG7	7.0374	0.0198829	0.187925	0.851324	0.999974	-6.71597	FALSE	101930112	SPG7 matrix AAA peptidase subunit, paraplegin [Source:HGNC Symbol;Acc:HGNC:11237]	protein_coding	52.33
PyrL2n3	BD	ENSG00000197915	HRNR	2.54204	-0.145165	-0.231534	0.817382	0.999974	-5.27539	FALSE	388697	hornerin [Source:HGNC Symbol;Acc:HGNC:20846]	protein_coding	50.89
PyrL2n3	BD	ENSG00000197921	HES5	-1.67664	-1.50122	-1.21845	0.225974	0.999974	-4.56329	FALSE	388585	hes family bHLH transcription factor 5 [Source:HGNC Symbol;Acc:HGNC:19764]	protein_coding	68.47
PyrL2n3	BD	ENSG00000197928	ZNF677	0.264148	-0.969477	-0.975185	0.331867	0.999974	-4.73687	FALSE	342926	zinc finger protein 677 [Source:HGNC Symbol;Acc:HGNC:28730]	protein_coding	38.84
PyrL2n3	BD	ENSG00000197930	ERO1A	4.64448	-0.28976	-1.12394	0.263781	0.999974	-5.39523	FALSE	30001	endoplasmic reticulum oxidoreductase 1 alpha [Source:HGNC Symbol;Acc:HGNC:13280]	protein_coding	37.59
PyrL2n3	BD	ENSG00000197933	ZNF823	-1.35365	1.61846	1.54857	0.124706	0.975482	-4.34467	FALSE	55552	zinc finger protein 823 [Source:HGNC Symbol;Acc:HGNC:30936]	protein_coding	44.81
PyrL2n3	BD	ENSG00000197934	CYYR1-AS1	-2.42167	-0.0378946	-0.0327594	0.973933	0.999974	-4.90441	FALSE	100996571	CYYR1 antisense RNA 1 [Source:HGNC Symbol;Acc:HGNC:39560]	lncRNA	38.21
PyrL2n3	BD	ENSG00000197935	ZNF311	-3.62173	0.468445	0.44148	0.659837	0.999974	-4.85523	FALSE	282890	zinc finger protein 311 [Source:HGNC Symbol;Acc:HGNC:13847]	protein_coding	41.01
PyrL2n3	BD	ENSG00000197937	ZNF347	3.62133	0.615868	1.70146	0.0920232	0.961895	-4.36342	FALSE	84671	zinc finger protein 347 [Source:HGNC Symbol;Acc:HGNC:16447]	protein_coding	44.35
PyrL2n3	BD	ENSG00000197943	PLCG2	1.2964	-0.420893	-0.620595	0.536305	0.999974	-5.13402	FALSE	5336	phospholipase C gamma 2 [Source:HGNC Symbol;Acc:HGNC:9066]	protein_coding	46.71
PyrL2n3	BD	ENSG00000197948	FCHSD1	3.02853	1.487	3.26736	0.00149665	0.766245	-1.34361	FALSE	89848	FCH and double SH3 domains 1 [Source:HGNC Symbol;Acc:HGNC:25463]	protein_coding	52.82
PyrL2n3	BD	ENSG00000197951	ZNF71	4.32874	-0.362749	-1.10419	0.272212	0.999974	-5.33615	FALSE	58491	zinc finger protein 71 [Source:HGNC Symbol;Acc:HGNC:13141]	protein_coding	46.17
PyrL2n3	BD	ENSG00000197956	S100A6	1.30016	0.875216	1.11577	0.267246	0.999974	-4.71119	FALSE	6277	S100 calcium binding protein A6 [Source:HGNC Symbol;Acc:HGNC:10496]	protein_coding	58.51
PyrL2n3	BD	ENSG00000197958	RPL12	3.78748	0.0347206	0.111569	0.911393	0.999974	-5.68326	FALSE	6136	ribosomal protein L12 [Source:HGNC Symbol;Acc:HGNC:10302]	protein_coding	51.25
PyrL2n3	BD	ENSG00000197959	DNM3	8.44073	0.157393	1.79513	0.0757118	0.950313	-5.59667	FALSE	26052	dynamin 3 [Source:HGNC Symbol;Acc:HGNC:29125]	protein_coding	37.44
PyrL2n3	BD	ENSG00000197961	ZNF121	4.0203	-0.127957	-0.427134	0.670217	0.999974	-5.63248	FALSE	7675	zinc finger protein 121 [Source:HGNC Symbol;Acc:HGNC:12904]	protein_coding	41.93
PyrL2n3	BD	ENSG00000197965	MPZL1	4.99924	-0.0795999	-0.382693	0.702775	0.999974	-6.05217	FALSE	9019	myelin protein zero like 1 [Source:HGNC Symbol;Acc:HGNC:7226]	protein_coding	41.24
PyrL2n3	BD	ENSG00000197969	VPS13A	7.57736	0.00192705	0.0197421	0.984289	0.999974	-6.90617	FALSE	23230	vacuolar protein sorting 13 homolog A [Source:HGNC Symbol;Acc:HGNC:1908]	protein_coding	35.88
PyrL2n3	BD	ENSG00000197971	MBP	6.49733	-0.301209	-1.7679	0.0801871	0.953335	-5.06169	FALSE	4155	myelin basic protein [Source:HGNC Symbol;Acc:HGNC:6925]	protein_coding	48.31
PyrL2n3	BD	ENSG00000197976	AKAP17A	4.62968	0.0790691	0.324767	0.746049	0.999974	-5.88307	FALSE	8227	A-kinase anchoring protein 17A [Source:HGNC Symbol;Acc:HGNC:18783]	protein_coding	60.91
PyrL2n3	BD	ENSG00000197977	ELOVL2	3.00007	-0.329781	-0.791068	0.430813	0.999974	-5.32621	FALSE	54898	ELOVL fatty acid elongase 2 [Source:HGNC Symbol;Acc:HGNC:14416]	protein_coding	39.63
PyrL2n3	BD	ENSG00000197978	GOLGA6L9	0.048505	1.78162	1.87497	0.0637715	0.946636	-4.0413	FALSE	440295	golgin A6 family like 9 [Source:HGNC Symbol;Acc:HGNC:37229]	protein_coding	47.67
PyrL2n3	BD	ENSG00000197980	LEKR1	2.57918	-0.72086	-1.5654	0.12071	0.973962	-4.43071	FALSE	389170	leucine, glutamate and lysine rich 1 [Source:HGNC Symbol;Acc:HGNC:33765]	protein_coding	36.07
PyrL2n3	BD	ENSG00000197982	C1orf122	1.61266	-1.03807	-1.36299	0.176007	0.993737	-4.52509	FALSE	127687	chromosome 1 open reading frame 122 [Source:HGNC Symbol;Acc:HGNC:24789]	protein_coding	63.25
PyrL2n3	BD	ENSG00000197989	SNHG12	-0.0733255	1.23654	1.14967	0.253076	0.999974	-4.62094	FALSE	85028	small nucleolar RNA host gene 12 [Source:HGNC Symbol;Acc:HGNC:30062]	lncRNA	50.99
PyrL2n3	BD	ENSG00000197991		-3.52919	0.0801534	0.0735814	0.941493	0.999974	-4.89614	FALSE		novel protein	protein_coding	38.48
PyrL2n3	BD	ENSG00000197992	CLEC9A	-2.80123	-0.322502	-0.304571	0.761338	0.999974	-4.88908	FALSE	283420	C-type lectin domain containing 9A [Source:HGNC Symbol;Acc:HGNC:26705]	protein_coding	36.89
PyrL2n3	BD	ENSG00000197993	KEL	-1.0778	-1.70446	-1.45897	0.147768	0.980371	-4.41416	FALSE	3792	Kell metallo-endopeptidase (Kell blood group) [Source:HGNC Symbol;Acc:HGNC:6308]	protein_coding	47.1
PyrL2n3	BD	ENSG00000198000	NOL8	3.82929	0.0618629	0.210053	0.834062	0.999974	-5.66956	FALSE	55035	nucleolar protein 8 [Source:HGNC Symbol;Acc:HGNC:23387]	protein_coding	38.87
PyrL2n3	BD	ENSG00000198001	IRAK4	-0.574028	0.723024	0.698531	0.486498	0.999974	-4.84631	FALSE	51135	interleukin 1 receptor associated kinase 4 [Source:HGNC Symbol;Acc:HGNC:17967]	protein_coding	37.41
PyrL2n3	BD	ENSG00000198003	ODAD3	-0.270855	2.01773	1.82007	0.0717976	0.946636	-4.1117	FALSE	115948	outer dynein arm docking complex subunit 3 [Source:HGNC Symbol;Acc:HGNC:28303]	protein_coding	52.68
PyrL2n3	BD	ENSG00000198010	DLGAP2	11.5969	-0.124071	-1.13571	0.259941	0.999974	-8.00681	FALSE	9228	DLG associated protein 2 [Source:HGNC Symbol;Acc:HGNC:2906]	protein_coding	47.91
PyrL2n3	BD	ENSG00000198015	MRPL42	4.55065	0.169623	0.80427	0.423186	0.999974	-5.656	FALSE	28977	mitochondrial ribosomal protein L42 [Source:HGNC Symbol;Acc:HGNC:14493]	protein_coding	39.32
PyrL2n3	BD	ENSG00000198018	ENTPD7	2.06048	0.066084	0.111879	0.911148	0.999974	-5.21929	FALSE	57089	ectonucleoside triphosphate diphosphohydrolase 7 [Source:HGNC Symbol;Acc:HGNC:19745]	protein_coding	39.77
PyrL2n3	BD	ENSG00000198026	ZNF335	5.26703	-0.131031	-0.674406	0.501639	0.999974	-5.93514	FALSE	63925	zinc finger protein 335 [Source:HGNC Symbol;Acc:HGNC:15807]	protein_coding	53.48
PyrL2n3	BD	ENSG00000198028	ZNF560	-3.00823	1.56686	1.55842	0.122353	0.973969	-4.34647	FALSE	147741	zinc finger protein 560 [Source:HGNC Symbol;Acc:HGNC:26484]	protein_coding	42.49
PyrL2n3	BD	ENSG00000198034	RPS4X	4.30165	0.306054	1.0668	0.288679	0.999974	-5.36685	FALSE	6191	ribosomal protein S4 X-linked [Source:HGNC Symbol;Acc:HGNC:10424]	protein_coding	46.38
PyrL2n3	BD	ENSG00000198039	ZNF273	6.1047	-0.179696	-1.07035	0.287088	0.999974	-5.88778	FALSE	10793	zinc finger protein 273 [Source:HGNC Symbol;Acc:HGNC:13067]	protein_coding	44.95
PyrL2n3	BD	ENSG00000198040	ZNF84	5.40711	0.0323545	0.194721	0.846014	0.999974	-6.23521	FALSE	7637	zinc finger protein 84 [Source:HGNC Symbol;Acc:HGNC:13159]	protein_coding	39.16
PyrL2n3	BD	ENSG00000198042	MAK16	1.50508	-0.446318	-0.670872	0.503878	0.999974	-5.06777	FALSE	84549	MAK16 homolog [Source:HGNC Symbol;Acc:HGNC:13703]	protein_coding	39.93
PyrL2n3	BD	ENSG00000198046	ZNF667	5.69399	-0.157606	-0.970384	0.334241	0.999974	-5.8534	FALSE	63934	zinc finger protein 667 [Source:HGNC Symbol;Acc:HGNC:28854]	protein_coding	43.97
PyrL2n3	BD	ENSG00000198049	AVPR1B	-3.64418	0.29145	0.26556	0.791135	0.999974	-4.8825	FALSE	553	arginine vasopressin receptor 1B [Source:HGNC Symbol;Acc:HGNC:896]	protein_coding	51.42
PyrL2n3	BD	ENSG00000198053	SIRPA	8.97732	0.0518586	0.825504	0.411088	0.999974	-7.03829	FALSE	140885	signal regulatory protein alpha [Source:HGNC Symbol;Acc:HGNC:9662]	protein_coding	51.36
PyrL2n3	BD	ENSG00000198054	DSCR8	-3.34737	0.514656	0.505878	0.614077	0.999974	-4.85325	FALSE	84677	Down syndrome critical region 8 [Source:HGNC Symbol;Acc:HGNC:16707]	lncRNA	40.18
PyrL2n3	BD	ENSG00000198055	GRK6	4.56806	0.0161226	0.0642057	0.948937	0.999974	-5.98732	FALSE	2870	G protein-coupled receptor kinase 6 [Source:HGNC Symbol;Acc:HGNC:4545]	protein_coding	54.65
PyrL2n3	BD	ENSG00000198056	PRIM1	-1.79334	-0.393767	-0.328777	0.743025	0.999974	-4.88258	FALSE	5557	DNA primase subunit 1 [Source:HGNC Symbol;Acc:HGNC:9369]	protein_coding	42.96
PyrL2n3	BD	ENSG00000198060	MARCHF5	4.19819	-0.131442	-0.534994	0.593864	0.999974	-5.76937	FALSE	54708	membrane associated ring-CH-type finger 5 [Source:HGNC Symbol;Acc:HGNC:26025]	protein_coding	40.45
PyrL2n3	BD	ENSG00000198064	NPIPB13	1.95308	0.511428	0.996031	0.321685	0.999974	-4.85523	FALSE	613037	nuclear pore complex interacting protein family, member B13 [Source:HGNC Symbol;Acc:HGNC:41989]	protein_coding	46.07
PyrL2n3	BD	ENSG00000198075	SULT1C4	-1.44126	-0.442977	-0.389072	0.698066	0.999974	-4.87774	FALSE	27233	sulfotransferase family 1C member 4 [Source:HGNC Symbol;Acc:HGNC:11457]	protein_coding	40.65
PyrL2n3	BD	ENSG00000198077	CYP2A7	-0.861585	0.400018	0.371011	0.71143	0.999974	-4.89469	FALSE	1549	cytochrome P450 family 2 subfamily A member 7 [Source:HGNC Symbol;Acc:HGNC:2611]	protein_coding	53.54
PyrL2n3	BD	ENSG00000198081	ZBTB14	1.65885	0.247386	0.380203	0.704617	0.999974	-5.16914	FALSE	7541	zinc finger and BTB domain containing 14 [Source:HGNC Symbol;Acc:HGNC:12860]	protein_coding	49
PyrL2n3	BD	ENSG00000198087	CD2AP	4.5926	-0.303055	-1.476	0.143147	0.980371	-5.00209	FALSE	23607	CD2 associated protein [Source:HGNC Symbol;Acc:HGNC:14258]	protein_coding	36.38
PyrL2n3	BD	ENSG00000198088	NUP62CL	-1.19043	1.61027	1.75513	0.0823589	0.953335	-4.18262	FALSE	54830	nucleoporin 62 C-terminal like [Source:HGNC Symbol;Acc:HGNC:25960]	protein_coding	37.06
PyrL2n3	BD	ENSG00000198089	SFI1	5.559	0.167754	0.931219	0.354026	0.999974	-5.86075	FALSE	9814	SFI1 centrin binding protein [Source:HGNC Symbol;Acc:HGNC:29064]	protein_coding	46.58
PyrL2n3	BD	ENSG00000198092	TMPRSS11F	-2.23349	1.27765	1.22211	0.224594	0.999974	-4.56954	FALSE	389208	transmembrane serine protease 11F [Source:HGNC Symbol;Acc:HGNC:29994]	protein_coding	35.71
PyrL2n3	BD	ENSG00000198093	ZNF649	2.52637	0.0249151	0.0499584	0.960257	0.999974	-5.32674	FALSE	65251	zinc finger protein 649 [Source:HGNC Symbol;Acc:HGNC:25741]	protein_coding	43.39
PyrL2n3	BD	ENSG00000198104	OR2T6	-2.59271	-1.36153	-1.22076	0.225104	0.999974	-4.56116	FALSE	254879	olfactory receptor family 2 subfamily T member 6 [Source:HGNC Symbol;Acc:HGNC:15018]	protein_coding	37.4
PyrL2n3	BD	ENSG00000198105	ZNF248	6.47621	0.0384503	0.318451	0.75082	0.999974	-6.52468	FALSE	57209	zinc finger protein 248 [Source:HGNC Symbol;Acc:HGNC:13041]	protein_coding	39.14
PyrL2n3	BD	ENSG00000198106		-1.77236	-2.30803	-2.25699	0.0262261	0.910235	-3.70845	FALSE		novel transcript	lncRNA	50.43
PyrL2n3	BD	ENSG00000198108	CHSY3	8.78426	-0.0808015	-0.762935	0.447924	0.999974	-7.01638	FALSE	337876	chondroitin sulfate synthase 3 [Source:HGNC Symbol;Acc:HGNC:24293]	protein_coding	35.96
PyrL2n3	BD	ENSG00000198121	LPAR1	1.51291	-0.314114	-0.489823	0.625353	0.999974	-5.15071	FALSE	1902	lysophosphatidic acid receptor 1 [Source:HGNC Symbol;Acc:HGNC:3166]	protein_coding	38.26
PyrL2n3	BD	ENSG00000198128	OR2L3	1.50381	-0.411072	-0.601086	0.549169	0.999974	-5.1115	FALSE	391192	olfactory receptor family 2 subfamily L member 3 [Source:HGNC Symbol;Acc:HGNC:15009]	protein_coding	35.43
PyrL2n3	BD	ENSG00000198130	HIBCH	6.35714	0.0600281	0.403997	0.687094	0.999974	-6.4413	FALSE	26275	3-hydroxyisobutyryl-CoA hydrolase [Source:HGNC Symbol;Acc:HGNC:4908]	protein_coding	38.94
PyrL2n3	BD	ENSG00000198131	ZNF544	3.9482	-0.0153112	-0.0611872	0.951335	0.999974	-5.79032	FALSE	27300	zinc finger protein 544 [Source:HGNC Symbol;Acc:HGNC:16759]	protein_coding	47.34
PyrL2n3	BD	ENSG00000198133	TMEM229B	4.72826	-0.316259	-1.35649	0.178056	0.993737	-5.18237	FALSE	161145	transmembrane protein 229B [Source:HGNC Symbol;Acc:HGNC:20130]	protein_coding	48.53
PyrL2n3	BD	ENSG00000198146	ZNF770	4.11741	0.186149	0.676222	0.500491	0.999974	-5.58514	FALSE	54989	zinc finger protein 770 [Source:HGNC Symbol;Acc:HGNC:26061]	protein_coding	37.91
PyrL2n3	BD	ENSG00000198155	ZNF876P	4.78024	-0.422312	-2.00849	0.0473397	0.937649	-4.15764	FALSE		zinc finger protein 876, pseudogene [Source:HGNC Symbol;Acc:HGNC:32472]	transcribed_unprocessed_pseudogene	37.65
PyrL2n3	BD	ENSG00000198156	NPIPB6	-2.347	-0.579467	-0.574067	0.567236	0.999974	-4.82629	FALSE	728741	nuclear pore complex interacting protein family member B6 [Source:HGNC Symbol;Acc:HGNC:37454]	protein_coding	46.02
PyrL2n3	BD	ENSG00000198157	HMGN5	2.36983	-0.295255	-0.536607	0.592754	0.999974	-5.16475	FALSE	79366	high mobility group nucleosome binding domain 5 [Source:HGNC Symbol;Acc:HGNC:8013]	protein_coding	36.42
PyrL2n3	BD	ENSG00000198160	MIER1	5.42368	-0.118687	-0.672644	0.502755	0.999974	-6.03319	FALSE	57708	MIER1 transcriptional regulator [Source:HGNC Symbol;Acc:HGNC:29657]	protein_coding	36.15
PyrL2n3	BD	ENSG00000198162	MAN1A2	7.50861	-0.10681	-1.08908	0.278788	0.999974	-6.30153	FALSE	10905	mannosidase alpha class 1A member 2 [Source:HGNC Symbol;Acc:HGNC:6822]	protein_coding	35.34
PyrL2n3	BD	ENSG00000198168	SVIP	3.75051	0.108495	0.309653	0.757481	0.999974	-5.60224	FALSE	258010	small VCP interacting protein [Source:HGNC Symbol;Acc:HGNC:25238]	protein_coding	36.62
PyrL2n3	BD	ENSG00000198169	ZNF251	5.20903	0.0554011	0.296352	0.767588	0.999974	-6.12899	FALSE	90987	zinc finger protein 251 [Source:HGNC Symbol;Acc:HGNC:13045]	protein_coding	47.51
PyrL2n3	BD	ENSG00000198171	DDRGK1	6.76396	-0.112697	-0.710383	0.479152	0.999974	-6.40668	FALSE	65992	DDRGK domain containing 1 [Source:HGNC Symbol;Acc:HGNC:16110]	protein_coding	54.35
PyrL2n3	BD	ENSG00000198176	TFDP1	5.57348	-0.0434209	-0.231157	0.817674	0.999974	-6.25574	FALSE	7027	transcription factor Dp-1 [Source:HGNC Symbol;Acc:HGNC:11749]	protein_coding	53.33
PyrL2n3	BD	ENSG00000198178	CLEC4C	-4.03075	-0.505354	-0.485162	0.628643	0.999974	-4.8448	FALSE	170482	C-type lectin domain family 4 member C [Source:HGNC Symbol;Acc:HGNC:13258]	protein_coding	45.16
PyrL2n3	BD	ENSG00000198182	ZNF607	1.53466	0.281897	0.378812	0.705646	0.999974	-5.1002	FALSE	84775	zinc finger protein 607 [Source:HGNC Symbol;Acc:HGNC:28192]	protein_coding	41.53
PyrL2n3	BD	ENSG00000198185	ZNF334	3.75865	-0.107053	-0.324904	0.745945	0.999974	-5.62995	FALSE	55713	zinc finger protein 334 [Source:HGNC Symbol;Acc:HGNC:15806]	protein_coding	40.56
PyrL2n3	BD	ENSG00000198189	HSD17B11	2.82637	-0.224005	-0.490932	0.624571	0.999974	-5.27727	FALSE	51170	hydroxysteroid 17-beta dehydrogenase 11 [Source:HGNC Symbol;Acc:HGNC:22960]	protein_coding	39.84
PyrL2n3	BD	ENSG00000198198	SZT2	6.52719	0.0159803	0.121991	0.903155	0.999974	-6.58618	FALSE	23334	SZT2 subunit of KICSTOR complex [Source:HGNC Symbol;Acc:HGNC:29040]	protein_coding	50.23
PyrL2n3	BD	ENSG00000198203	SULT1C2	0.398198	0.0587095	0.0578101	0.954017	0.999974	-4.99554	FALSE	6819	sulfotransferase family 1C member 2 [Source:HGNC Symbol;Acc:HGNC:11456]	protein_coding	44.42
PyrL2n3	BD	ENSG00000198205	ZXDA	1.72405	-0.212687	-0.264753	0.791755	0.999974	-5.14246	FALSE	7789	zinc finger X-linked duplicated A [Source:HGNC Symbol;Acc:HGNC:13198]	protein_coding	46.77
PyrL2n3	BD	ENSG00000198208	RPS6KL1	5.77108	-0.299959	-1.84324	0.0683135	0.946636	-4.74141	FALSE	83694	ribosomal protein S6 kinase like 1 [Source:HGNC Symbol;Acc:HGNC:20222]	protein_coding	55.34
PyrL2n3	BD	ENSG00000198216	CACNA1E	9.74322	-0.0210978	-0.172781	0.863321	0.999974	-7.64679	FALSE	777	calcium voltage-gated channel subunit alpha1 E [Source:HGNC Symbol;Acc:HGNC:1392]	protein_coding	43.87
PyrL2n3	BD	ENSG00000198218	QRICH1	6.06357	0.318707	2.28798	0.0242849	0.895082	-3.91922	FALSE	54870	glutamine rich 1 [Source:HGNC Symbol;Acc:HGNC:24713]	protein_coding	46.08
PyrL2n3	BD	ENSG00000198221	AFDN-DT	-3.76329	-1.21297	-1.07768	0.283818	0.999974	-4.63392	FALSE		AFDN divergent transcript [Source:HGNC Symbol;Acc:HGNC:21236]	lncRNA	46.59
PyrL2n3	BD	ENSG00000198223	CSF2RA	0.245546	0.322213	0.383549	0.702142	0.999974	-4.96073	FALSE	1438	colony stimulating factor 2 receptor subunit alpha [Source:HGNC Symbol;Acc:HGNC:2435]	protein_coding	50.88
PyrL2n3	BD	ENSG00000198231	DDX42	6.3253	0.0436261	0.350208	0.726933	0.999974	-6.46435	FALSE	11325	DEAD-box helicase 42 [Source:HGNC Symbol;Acc:HGNC:18676]	protein_coding	42
PyrL2n3	BD	ENSG00000198237	GUSBP13	-1.99675	-2.35265	-2.08378	0.0397793	0.930672	-3.9208	FALSE		GUSB pseudogene 13 [Source:HGNC Symbol;Acc:HGNC:54495]	unprocessed_pseudogene	42.79
PyrL2n3	BD	ENSG00000198242	RPL23A	4.39363	0.0374382	0.135867	0.892205	0.999974	-5.93832	FALSE	6147	ribosomal protein L23a [Source:HGNC Symbol;Acc:HGNC:10317]	protein_coding	49.55
PyrL2n3	BD	ENSG00000198246	SLC29A3	4.83584	-0.465705	-2.06661	0.0414049	0.930672	-4.05908	FALSE	55315	solute carrier family 29 member 3 [Source:HGNC Symbol;Acc:HGNC:23096]	protein_coding	50.65
PyrL2n3	BD	ENSG00000198252	STYX	3.00678	0.906828	2.25096	0.0266192	0.914663	-3.41595	FALSE	6815	serine/threonine/tyrosine interacting protein [Source:HGNC Symbol;Acc:HGNC:11447]	protein_coding	38.28
PyrL2n3	BD	ENSG00000198258	UBL5	1.6401	-0.180498	-0.277787	0.78176	0.999974	-5.1078	FALSE	59286	ubiquitin like 5 [Source:HGNC Symbol;Acc:HGNC:13736]	protein_coding	52.38
PyrL2n3	BD	ENSG00000198265	HELZ	6.84938	-0.00292075	-0.0275772	0.978055	0.999974	-6.67764	FALSE	9931	helicase with zinc finger [Source:HGNC Symbol;Acc:HGNC:16878]	protein_coding	38.17
PyrL2n3	BD	ENSG00000198270	TMEM116	3.77814	-0.29462	-0.881777	0.380053	0.999974	-5.36579	FALSE	89894	transmembrane protein 116 [Source:HGNC Symbol;Acc:HGNC:25084]	protein_coding	40.27
PyrL2n3	BD	ENSG00000198276	UCKL1	4.68603	-0.0591147	-0.252539	0.801153	0.999974	-5.96063	FALSE	54963	uridine-cytidine kinase 1 like 1 [Source:HGNC Symbol;Acc:HGNC:15938]	protein_coding	62.53
PyrL2n3	BD	ENSG00000198286	CARD11	0.627074	2.15609	2.78126	0.00649353	0.874267	-2.79428	FALSE	84433	caspase recruitment domain family member 11 [Source:HGNC Symbol;Acc:HGNC:16393]	protein_coding	49.27
PyrL2n3	BD	ENSG00000198298	ZNF485	-0.779245	-1.16204	-0.996589	0.321415	0.999974	-4.68441	FALSE	220992	zinc finger protein 485 [Source:HGNC Symbol;Acc:HGNC:23440]	protein_coding	40.89
PyrL2n3	BD	ENSG00000198300	PEG3	7.54057	0.13229	1.26549	0.208694	0.999974	-6.11416	FALSE	5178	paternally expressed 3 [Source:HGNC Symbol;Acc:HGNC:8826]	protein_coding	45.74
PyrL2n3	BD	ENSG00000198301	SDAD1	4.82057	-0.106434	-0.523069	0.602106	0.999974	-5.9256	FALSE	55153	SDA1 domain containing 1 [Source:HGNC Symbol;Acc:HGNC:25537]	protein_coding	40.57
PyrL2n3	BD	ENSG00000198315	ZKSCAN8	4.40544	0.00527232	0.0197393	0.984291	0.999974	-5.88599	FALSE	7745	zinc finger with KRAB and SCAN domains 8 [Source:HGNC Symbol;Acc:HGNC:12983]	protein_coding	38.62
PyrL2n3	BD	ENSG00000198324	PHETA1	1.54305	-1.53488	-1.68922	0.0943524	0.961895	-4.20122	FALSE	144717	PH domain containing endocytic trafficking adaptor 1 [Source:HGNC Symbol;Acc:HGNC:26509]	protein_coding	57.94
PyrL2n3	BD	ENSG00000198331	HYLS1	1.84428	-0.203426	-0.3398	0.734733	0.999974	-5.16083	FALSE	219844	HYLS1 centriolar and ciliogenesis associated [Source:HGNC Symbol;Acc:HGNC:26558]	protein_coding	41.34
PyrL2n3	BD	ENSG00000198336	MYL4	-3.61584	0.358935	0.34784	0.728705	0.999974	-4.8734	FALSE	4635	myosin light chain 4 [Source:HGNC Symbol;Acc:HGNC:7585]	protein_coding	45.91
PyrL2n3	BD	ENSG00000198342	ZNF442	-2.30132	-0.684187	-0.617281	0.538479	0.999974	-4.83096	FALSE	79973	zinc finger protein 442 [Source:HGNC Symbol;Acc:HGNC:20877]	protein_coding	44.79
PyrL2n3	BD	ENSG00000198346	ZNF813	-3.28247	1.82201	1.79367	0.0759472	0.950313	-4.17031	FALSE	126017	zinc finger protein 813 [Source:HGNC Symbol;Acc:HGNC:33257]	protein_coding	44
PyrL2n3	BD	ENSG00000198354	DCAF12L2	-0.969251	-0.526952	-0.453047	0.651515	0.999974	-4.87131	FALSE	340578	DDB1 and CUL4 associated factor 12 like 2 [Source:HGNC Symbol;Acc:HGNC:32950]	protein_coding	56
PyrL2n3	BD	ENSG00000198355	PIM3	2.42289	-0.866146	-1.49359	0.138491	0.980371	-4.50755	FALSE	415116	Pim-3 proto-oncogene, serine/threonine kinase [Source:HGNC Symbol;Acc:HGNC:19310]	protein_coding	68.65
PyrL2n3	BD	ENSG00000198356	GET3	3.71958	0.306328	0.901213	0.369682	0.999974	-5.31882	FALSE	439	guided entry of tail-anchored proteins factor 3, ATPase [Source:HGNC Symbol;Acc:HGNC:752]	protein_coding	53.33
PyrL2n3	BD	ENSG00000198363	ASPH	6.62391	0.0912261	0.682633	0.496448	0.999974	-6.37644	FALSE	444	aspartate beta-hydroxylase [Source:HGNC Symbol;Acc:HGNC:757]	protein_coding	38.17
PyrL2n3	BD	ENSG00000198369	SPRED2	7.2754	-0.075164	-0.466763	0.641978	0.999974	-6.71961	FALSE	200734	sprouty related EVH1 domain containing 2 [Source:HGNC Symbol;Acc:HGNC:17722]	protein_coding	43.76
PyrL2n3	BD	ENSG00000198373	WWP2	5.75102	-0.134493	-0.887263	0.377107	0.999974	-5.98559	FALSE	11060	WW domain containing E3 ubiquitin protein ligase 2 [Source:HGNC Symbol;Acc:HGNC:16804]	protein_coding	45.59
PyrL2n3	BD	ENSG00000198380	GFPT1	5.64034	0.0695127	0.442111	0.659382	0.999974	-6.23997	FALSE	2673	glutamine--fructose-6-phosphate transaminase 1 [Source:HGNC Symbol;Acc:HGNC:4241]	protein_coding	39.51
PyrL2n3	BD	ENSG00000198382	UVRAG	6.95609	0.0689656	0.59509	0.553154	0.999974	-6.54971	FALSE	7405	UV radiation resistance associated [Source:HGNC Symbol;Acc:HGNC:12640]	protein_coding	38.74
PyrL2n3	BD	ENSG00000198393	ZNF26	4.91853	0.137902	0.711434	0.478503	0.999974	-5.85195	FALSE	7574	zinc finger protein 26 [Source:HGNC Symbol;Acc:HGNC:13053]	protein_coding	43.05
PyrL2n3	BD	ENSG00000198398	TMEM207	-2.92285	1.84312	1.75152	0.0829818	0.953335	-4.19185	FALSE	131920	transmembrane protein 207 [Source:HGNC Symbol;Acc:HGNC:33705]	protein_coding	37.69
PyrL2n3	BD	ENSG00000198399	ITSN2	6.73101	-0.286808	-2.43881	0.0165332	0.874267	-3.7675	FALSE	50618	intersectin 2 [Source:HGNC Symbol;Acc:HGNC:6184]	protein_coding	39.86
PyrL2n3	BD	ENSG00000198400	NTRK1	-1.45109	-0.0781445	-0.0702233	0.944159	0.999974	-4.93715	FALSE	4914	neurotrophic receptor tyrosine kinase 1 [Source:HGNC Symbol;Acc:HGNC:8031]	protein_coding	53.11
PyrL2n3	BD	ENSG00000198408	OGA	7.84207	0.0216258	0.260504	0.795021	0.999974	-6.94444	FALSE	10724	O-GlcNAcase [Source:HGNC Symbol;Acc:HGNC:7056]	protein_coding	41.92
PyrL2n3	BD	ENSG00000198416	ZNF658B	-0.0519505	0.118008	0.117319	0.906847	0.999974	-4.97725	FALSE		zinc finger protein 658B (pseudogene) [Source:HGNC Symbol;Acc:HGNC:32033]	transcribed_unprocessed_pseudogene	38.47
PyrL2n3	BD	ENSG00000198417	MT1F	-3.90268	-1.04915	-0.971913	0.333484	0.999974	-4.68156	FALSE	4494	metallothionein 1F [Source:HGNC Symbol;Acc:HGNC:7398]	protein_coding	51.79
PyrL2n3	BD	ENSG00000198420	TCAF1	5.68058	0.115449	0.74588	0.457523	0.999974	-6.0897	FALSE	9747	TRPM8 channel associated factor 1 [Source:HGNC Symbol;Acc:HGNC:22201]	protein_coding	39.07
PyrL2n3	BD	ENSG00000198429	ZNF69	3.98204	0.0124253	0.0405323	0.967751	0.999974	-5.76783	FALSE	7620	zinc finger protein 69 [Source:HGNC Symbol;Acc:HGNC:13138]	protein_coding	43.23
PyrL2n3	BD	ENSG00000198431	TXNRD1	5.4274	-0.0400081	-0.219551	0.826677	0.999974	-6.24178	FALSE	7296	thioredoxin reductase 1 [Source:HGNC Symbol;Acc:HGNC:12437]	protein_coding	42.37
PyrL2n3	BD	ENSG00000198435	NRARP	-0.121155	-0.582391	-0.550377	0.583312	0.999974	-4.88683	FALSE	441478	NOTCH regulated ankyrin repeat protein [Source:HGNC Symbol;Acc:HGNC:33843]	protein_coding	59.22
PyrL2n3	BD	ENSG00000198440	ZNF583	3.53774	-0.362428	-1.09243	0.277319	0.999974	-5.14265	FALSE	147949	zinc finger protein 583 [Source:HGNC Symbol;Acc:HGNC:26427]	protein_coding	38.95
PyrL2n3	BD	ENSG00000198453	ZNF568	4.73107	0.0231495	0.106598	0.915325	0.999974	-5.99238	FALSE	374900	zinc finger protein 568 [Source:HGNC Symbol;Acc:HGNC:25392]	protein_coding	40.17
PyrL2n3	BD	ENSG00000198455	ZXDB	2.25349	0.00910934	0.0196981	0.984324	0.999974	-5.38723	FALSE	158586	zinc finger X-linked duplicated B [Source:HGNC Symbol;Acc:HGNC:13199]	protein_coding	46.48
PyrL2n3	BD	ENSG00000198464	ZNF480	-1.22219	0.268974	0.242799	0.808668	0.999974	-4.8971	FALSE	147657	zinc finger protein 480 [Source:HGNC Symbol;Acc:HGNC:23305]	protein_coding	42.41
PyrL2n3	BD	ENSG00000198466	ZNF587	3.1853	0.359929	0.896444	0.37221	0.999974	-5.14417	FALSE	84914	zinc finger protein 587 [Source:HGNC Symbol;Acc:HGNC:30955]	protein_coding	46.52
PyrL2n3	BD	ENSG00000198467	TPM2	1.88429	0.562181	0.79946	0.425955	0.999974	-5.02994	FALSE	7169	tropomyosin 2 [Source:HGNC Symbol;Acc:HGNC:12011]	protein_coding	54.9
PyrL2n3	BD	ENSG00000198468	FLVCR1-DT	-3.5444	-0.125403	-0.109998	0.912636	0.999974	-4.89353	FALSE	642946	FLVCR1 divergent transcript [Source:HGNC Symbol;Acc:HGNC:39077]	lncRNA	46.08
PyrL2n3	BD	ENSG00000198478	SH3BGRL2	6.93497	0.259182	2.31183	0.0228784	0.87615	-4.11851	FALSE	83699	SH3 domain binding glutamate rich protein like 2 [Source:HGNC Symbol;Acc:HGNC:15567]	protein_coding	38.81
PyrL2n3	BD	ENSG00000198482	ZNF808	4.01862	0.0678258	0.272648	0.785697	0.999974	-5.80504	FALSE	388558	zinc finger protein 808 [Source:HGNC Symbol;Acc:HGNC:33230]	protein_coding	44.95
PyrL2n3	BD	ENSG00000198483	ANKRD35	2.29534	1.48138	2.50196	0.0140049	0.874267	-2.99478	FALSE	148741	ankyrin repeat domain 35 [Source:HGNC Symbol;Acc:HGNC:26323]	protein_coding	48.17
PyrL2n3	BD	ENSG00000198492	YTHDF2	4.76727	-0.0557123	-0.27014	0.78762	0.999974	-6.00697	FALSE	51441	YTH N6-methyladenosine RNA binding protein 2 [Source:HGNC Symbol;Acc:HGNC:31675]	protein_coding	43.57
PyrL2n3	BD	ENSG00000198496	NBR2	-0.471732	0.678837	0.737148	0.462791	0.999974	-4.8409	FALSE	10230	neighbor of BRCA1 lncRNA 2 [Source:HGNC Symbol;Acc:HGNC:20691]	lncRNA	47.53
PyrL2n3	BD	ENSG00000198498	TMA16	1.72925	-0.105031	-0.155178	0.877	0.999974	-5.16992	FALSE	55319	translation machinery associated 16 homolog [Source:HGNC Symbol;Acc:HGNC:25638]	protein_coding	36.88
PyrL2n3	BD	ENSG00000198513	ATL1	6.85837	0.134911	1.1533	0.251588	0.999974	-6.03231	FALSE	51062	atlastin GTPase 1 [Source:HGNC Symbol;Acc:HGNC:11231]	protein_coding	37.83
PyrL2n3	BD	ENSG00000198517	MAFK	4.15947	0.146494	0.446948	0.655898	0.999974	-5.74495	FALSE	7975	MAF bZIP transcription factor K [Source:HGNC Symbol;Acc:HGNC:6782]	protein_coding	63.41
PyrL2n3	BD	ENSG00000198520	ARMH1	4.50346	-0.146683	-0.497677	0.619825	0.999974	-5.79065	FALSE	339541	armadillo like helical domain containing 1 [Source:HGNC Symbol;Acc:HGNC:34345]	protein_coding	47.54
PyrL2n3	BD	ENSG00000198521	ZNF43	3.1113	-0.341161	-0.776387	0.439388	0.999974	-5.22201	FALSE	7594	zinc finger protein 43 [Source:HGNC Symbol;Acc:HGNC:13109]	protein_coding	41.77
PyrL2n3	BD	ENSG00000198522	GPN1	2.91979	0.267084	0.535532	0.593494	0.999974	-5.3484	FALSE	11321	GPN-loop GTPase 1 [Source:HGNC Symbol;Acc:HGNC:17030]	protein_coding	41.23
PyrL2n3	BD	ENSG00000198523	PLN	-2.82893	-1.94446	-1.76194	0.0811944	0.953335	-4.19819	FALSE	5350	phospholamban [Source:HGNC Symbol;Acc:HGNC:9080]	protein_coding	33.9
PyrL2n3	BD	ENSG00000198538	ZNF28	1.06195	-0.253181	-0.335043	0.738308	0.999974	-5.06422	FALSE	7576	zinc finger protein 28 [Source:HGNC Symbol;Acc:HGNC:13073]	protein_coding	45.1
PyrL2n3	BD	ENSG00000198542	ITGBL1	3.08334	0.216292	0.494267	0.622222	0.999974	-5.37978	FALSE	9358	integrin subunit beta like 1 [Source:HGNC Symbol;Acc:HGNC:6164]	protein_coding	36.42
PyrL2n3	BD	ENSG00000198546	ZNF511	-1.56035	-1.94021	-1.52461	0.130573	0.980371	-4.37075	FALSE	118472	zinc finger protein 511 [Source:HGNC Symbol;Acc:HGNC:28445]	protein_coding	55.28
PyrL2n3	BD	ENSG00000198547	C20orf203	-3.56145	-1.63306	-1.44566	0.151458	0.982218	-4.42611	FALSE	284805	chromosome 20 open reading frame 203 [Source:HGNC Symbol;Acc:HGNC:26592]	protein_coding	50.33
PyrL2n3	BD	ENSG00000198551	ZNF627	2.78432	0.104859	0.237846	0.812497	0.999974	-5.34189	FALSE	199692	zinc finger protein 627 [Source:HGNC Symbol;Acc:HGNC:30570]	protein_coding	48.22
PyrL2n3	BD	ENSG00000198554	WDHD1	3.21216	0.345363	0.982339	0.328349	0.999974	-5.13197	FALSE	11169	WD repeat and HMG-box DNA binding protein 1 [Source:HGNC Symbol;Acc:HGNC:23170]	protein_coding	39.43
PyrL2n3	BD	ENSG00000198556	ZNF789	2.72639	-0.948893	-1.73508	0.0858664	0.953335	-4.19494	FALSE	285989	zinc finger protein 789 [Source:HGNC Symbol;Acc:HGNC:27801]	protein_coding	47.74
PyrL2n3	BD	ENSG00000198561	CTNND1	6.48133	-0.179314	-1.18738	0.237945	0.999974	-5.8887	FALSE	1500	catenin delta 1 [Source:HGNC Symbol;Acc:HGNC:2515]	protein_coding	42.81
PyrL2n3	BD	ENSG00000198563	DDX39B	4.53936	-0.23605	-1.00205	0.318784	0.999974	-5.49531	FALSE	7919	DExD-box helicase 39B [Source:HGNC Symbol;Acc:HGNC:13917]	protein_coding	47.24
PyrL2n3	BD	ENSG00000198569	SLC34A3	-0.173107	-0.573915	-0.496759	0.62047	0.999974	-4.88353	FALSE	142680	solute carrier family 34 member 3 [Source:HGNC Symbol;Acc:HGNC:20305]	protein_coding	66.86
PyrL2n3	BD	ENSG00000198574	SH2D1B	-3.06578	0.000758941	0.000712659	0.999433	0.999974	-4.90551	FALSE	117157	SH2 domain containing 1B [Source:HGNC Symbol;Acc:HGNC:30416]	protein_coding	41.4
PyrL2n3	BD	ENSG00000198576	ARC	3.21466	-0.484386	-0.790026	0.431984	0.999974	-5.32011	FALSE	23237	activity regulated cytoskeleton associated protein [Source:HGNC Symbol;Acc:HGNC:648]	protein_coding	66.77
PyrL2n3	BD	ENSG00000198585	NUDT16	5.06262	0.104192	0.57355	0.567584	0.999974	-5.97432	FALSE	131870	nudix hydrolase 16 [Source:HGNC Symbol;Acc:HGNC:26442]	protein_coding	48.83
PyrL2n3	BD	ENSG00000198586	TLK1	7.52388	0.0498292	0.471825	0.638099	0.999974	-6.77335	FALSE	9874	tousled like kinase 1 [Source:HGNC Symbol;Acc:HGNC:11841]	protein_coding	38.08
PyrL2n3	BD	ENSG00000198589	LRBA	7.51827	-0.0471391	-0.523812	0.60159	0.999974	-6.74406	FALSE	987	LPS responsive beige-like anchor protein [Source:HGNC Symbol;Acc:HGNC:1742]	protein_coding	36.23
PyrL2n3	BD	ENSG00000198590	APRG1	4.10861	-0.00199026	-0.00772016	0.993856	0.999974	-5.85427	FALSE	339883	APRG1 tumor suppressor candidate [Source:HGNC Symbol;Acc:HGNC:24082]	lncRNA	42.5
PyrL2n3	BD	ENSG00000198597	ZNF536	4.31141	-0.370383	-1.00284	0.318772	0.999974	-5.46512	FALSE	9745	zinc finger protein 536 [Source:HGNC Symbol;Acc:HGNC:29025]	protein_coding	46.39
PyrL2n3	BD	ENSG00000198598	MMP17	6.69542	-0.375513	-2.59985	0.010766	0.874267	-3.36785	FALSE	4326	matrix metallopeptidase 17 [Source:HGNC Symbol;Acc:HGNC:7163]	protein_coding	61.93
PyrL2n3	BD	ENSG00000198601	OR2M2	-3.3431	1.48425	1.29533	0.198247	0.999974	-4.51795	FALSE	391194	olfactory receptor family 2 subfamily M member 2 [Source:HGNC Symbol;Acc:HGNC:8268]	protein_coding	35.3
PyrL2n3	BD	ENSG00000198604	BAZ1A	3.15261	0.637793	1.77334	0.079276	0.952398	-4.2208	FALSE	11177	bromodomain adjacent to zinc finger domain 1A [Source:HGNC Symbol;Acc:HGNC:960]	protein_coding	39.75
PyrL2n3	BD	ENSG00000198610	AKR1C4	-3.87394	1.32637	1.36451	0.175527	0.993737	-4.47683	FALSE	1109	aldo-keto reductase family 1 member C4 [Source:HGNC Symbol;Acc:HGNC:387]	protein_coding	38.49
PyrL2n3	BD	ENSG00000198612	COPS8	4.15344	0.107184	0.360665	0.719125	0.999974	-5.82785	FALSE	10920	COP9 signalosome subunit 8 [Source:HGNC Symbol;Acc:HGNC:24335]	protein_coding	38.3
PyrL2n3	BD	ENSG00000198618	PPIAP22	-0.186423	-0.326716	-0.494067	0.622363	0.999974	-4.89221	FALSE		peptidylprolyl isomerase A pseudogene 22 [Source:HGNC Symbol;Acc:HGNC:17236]	processed_pseudogene	49
PyrL2n3	BD	ENSG00000198624	CCDC69	0.94391	1.0074	1.08513	0.280522	0.999974	-4.67947	FALSE	26112	coiled-coil domain containing 69 [Source:HGNC Symbol;Acc:HGNC:24487]	protein_coding	45.8
PyrL2n3	BD	ENSG00000198625	MDM4	5.35069	-0.125459	-0.711832	0.478258	0.999974	-5.96425	FALSE	4194	MDM4 regulator of p53 [Source:HGNC Symbol;Acc:HGNC:6974]	protein_coding	42.52
PyrL2n3	BD	ENSG00000198626	RYR2	10.4494	0.0101464	0.103964	0.917494	0.999974	-8.01632	FALSE	6262	ryanodine receptor 2 [Source:HGNC Symbol;Acc:HGNC:10484]	protein_coding	38.53
PyrL2n3	BD	ENSG00000198633	ZNF534	1.67489	-0.557896	-0.732108	0.465848	0.999974	-5.01079	FALSE	147658	zinc finger protein 534 [Source:HGNC Symbol;Acc:HGNC:26337]	protein_coding	42.58
PyrL2n3	BD	ENSG00000198642	KLHL9	3.12099	-0.14571	-0.406463	0.685288	0.999974	-5.38266	FALSE	55958	kelch like family member 9 [Source:HGNC Symbol;Acc:HGNC:18732]	protein_coding	39.39
PyrL2n3	BD	ENSG00000198643	FAM3D	-2.86784	-0.358331	-0.336472	0.737234	0.999974	-4.87783	FALSE	131177	FAM3 metabolism regulating signaling molecule D [Source:HGNC Symbol;Acc:HGNC:18665]	protein_coding	51.08
PyrL2n3	BD	ENSG00000198646	NCOA6	6.2121	0.0151884	0.106204	0.915638	0.999974	-6.48081	FALSE	23054	nuclear receptor coactivator 6 [Source:HGNC Symbol;Acc:HGNC:15936]	protein_coding	43.48
PyrL2n3	BD	ENSG00000198648	STK39	7.7631	-0.0821573	-0.891593	0.374793	0.999974	-6.58202	FALSE	27347	serine/threonine kinase 39 [Source:HGNC Symbol;Acc:HGNC:17717]	protein_coding	40.12
PyrL2n3	BD	ENSG00000198658	ABHD17AP1	-3.24072	1.55929	1.44824	0.150738	0.982218	-4.42463	FALSE		ABHD17A pseudogene 1 [Source:HGNC Symbol;Acc:HGNC:28394]	unprocessed_pseudogene	67.31
PyrL2n3	BD	ENSG00000198663	C6orf89	6.28885	0.0737485	0.57764	0.56483	0.999974	-6.3456	FALSE	221477	chromosome 6 open reading frame 89 [Source:HGNC Symbol;Acc:HGNC:21114]	protein_coding	42.84
PyrL2n3	BD	ENSG00000198668	CALM1	9.53135	0.083758	1.05295	0.29584	0.999974	-7.07074	FALSE	801	calmodulin 1 [Source:HGNC Symbol;Acc:HGNC:1442]	protein_coding	47.08
PyrL2n3	BD	ENSG00000198670	LPA	2.19601	0.529591	0.807559	0.421298	0.999974	-5.01838	FALSE	4018	lipoprotein(a) [Source:HGNC Symbol;Acc:HGNC:6667]	protein_coding	42.03
PyrL2n3	BD	ENSG00000198671		-2.64663	2.16331	2.19021	0.030878	0.922861	-3.76979	FALSE		novel transcript, antisense to WIF1	lncRNA	40.31
PyrL2n3	BD	ENSG00000198673	TAFA2	9.60727	-0.104561	-0.844803	0.401091	0.999974	-7.26403	FALSE	338811	TAFA chemokine like family member 2 [Source:HGNC Symbol;Acc:HGNC:21589]	protein_coding	36.8
PyrL2n3	BD	ENSG00000198677	TTC37	6.7769	0.16804	1.44878	0.150588	0.982218	-5.63168	FALSE	9652	tetratricopeptide repeat domain 37 [Source:HGNC Symbol;Acc:HGNC:23639]	protein_coding	35.57
PyrL2n3	BD	ENSG00000198680	TUSC1	1.87299	-0.491786	-0.666765	0.506487	0.999974	-5.03891	FALSE	286319	tumor suppressor candidate 1 [Source:HGNC Symbol;Acc:HGNC:31010]	protein_coding	62.4
PyrL2n3	BD	ENSG00000198682	PAPSS2	3.89156	-0.0992119	-0.272784	0.785592	0.999974	-5.68116	FALSE	9060	3'-phosphoadenosine 5'-phosphosulfate synthase 2 [Source:HGNC Symbol;Acc:HGNC:8604]	protein_coding	40.41
PyrL2n3	BD	ENSG00000198689	SLC9A6	6.39608	-0.00273167	-0.021785	0.982664	0.999974	-6.56577	FALSE	10479	solute carrier family 9 member A6 [Source:HGNC Symbol;Acc:HGNC:11079]	protein_coding	40.97
PyrL2n3	BD	ENSG00000198690	FAN1	5.00803	-0.0572684	-0.285188	0.776102	0.999974	-6.05975	FALSE	22909	FANCD2 and FANCI associated nuclease 1 [Source:HGNC Symbol;Acc:HGNC:29170]	protein_coding	42.81
PyrL2n3	BD	ENSG00000198691	ABCA4	1.69114	0.576003	0.895915	0.372491	0.999974	-4.9231	FALSE	24	ATP binding cassette subfamily A member 4 [Source:HGNC Symbol;Acc:HGNC:34]	protein_coding	46.44
PyrL2n3	BD	ENSG00000198692	EIF1AY	-2.74894	0.0943401	0.0958081	0.923868	0.999974	-4.90832	FALSE	9086	eukaryotic translation initiation factor 1A Y-linked [Source:HGNC Symbol;Acc:HGNC:3252]	protein_coding	35.59
PyrL2n3	BD	ENSG00000198700	IPO9	6.46896	0.0994167	0.900423	0.3701	0.999974	-6.16781	FALSE	55705	importin 9 [Source:HGNC Symbol;Acc:HGNC:19425]	protein_coding	41.9
PyrL2n3	BD	ENSG00000198707	CEP290	5.86433	0.00578323	0.0341939	0.972792	0.999974	-6.38819	FALSE	80184	centrosomal protein 290 [Source:HGNC Symbol;Acc:HGNC:29021]	protein_coding	33.88
PyrL2n3	BD	ENSG00000198711	SSBP3-AS1	-0.471009	-0.581229	-0.517651	0.605867	0.999974	-4.88379	FALSE	619518	SSBP3 antisense RNA 1 [Source:HGNC Symbol;Acc:HGNC:32328]	lncRNA	49.77
PyrL2n3	BD	ENSG00000198715	GLMP	-0.0867343	-0.904575	-0.889584	0.375865	0.999974	-4.77276	FALSE	112770	glycosylated lysosomal membrane protein [Source:HGNC Symbol;Acc:HGNC:29436]	protein_coding	53.92
PyrL2n3	BD	ENSG00000198718	TOGARAM1	5.37124	-0.0853321	-0.486679	0.627572	0.999974	-6.15102	FALSE	23116	TOG array regulator of axonemal microtubules 1 [Source:HGNC Symbol;Acc:HGNC:19959]	protein_coding	37.86
PyrL2n3	BD	ENSG00000198719	DLL1	-3.69199	-0.789878	-0.701642	0.484564	0.999974	-4.78351	FALSE	28514	delta like canonical Notch ligand 1 [Source:HGNC Symbol;Acc:HGNC:2908]	protein_coding	53.53
PyrL2n3	BD	ENSG00000198720	ANKRD13B	4.94065	-0.163113	-0.691705	0.490756	0.999974	-5.87082	FALSE	124930	ankyrin repeat domain 13B [Source:HGNC Symbol;Acc:HGNC:26363]	protein_coding	55.54
PyrL2n3	BD	ENSG00000198721	ECI2	1.17076	0.634241	0.813562	0.417866	0.999974	-4.88898	FALSE	10455	enoyl-CoA delta isomerase 2 [Source:HGNC Symbol;Acc:HGNC:14601]	protein_coding	41.7
PyrL2n3	BD	ENSG00000198722	UNC13B	7.10048	0.142179	1.02919	0.305922	0.999974	-6.25158	FALSE	10497	unc-13 homolog B [Source:HGNC Symbol;Acc:HGNC:12566]	protein_coding	41.63
PyrL2n3	BD	ENSG00000198723	TEX45	-1.77291	-1.3484	-1.11149	0.269073	0.999974	-4.61998	FALSE	374877	testis expressed 45 [Source:HGNC Symbol;Acc:HGNC:24745]	protein_coding	54.07
PyrL2n3	BD	ENSG00000198728	LDB1	6.52948	-0.0416287	-0.343771	0.731754	0.999974	-6.48556	FALSE	8861	LIM domain binding 1 [Source:HGNC Symbol;Acc:HGNC:6532]	protein_coding	55.32
PyrL2n3	BD	ENSG00000198729	PPP1R14C	5.72228	0.0791875	0.425079	0.67171	0.999974	-6.30461	FALSE	81706	protein phosphatase 1 regulatory inhibitor subunit 14C [Source:HGNC Symbol;Acc:HGNC:14952]	protein_coding	43.92
PyrL2n3	BD	ENSG00000198730	CTR9	4.52838	0.260018	1.0591	0.292156	0.999974	-5.42946	FALSE	9646	CTR9 homolog, Paf1/RNA polymerase II complex component [Source:HGNC Symbol;Acc:HGNC:16850]	protein_coding	40.97
PyrL2n3	BD	ENSG00000198732	SMOC1	3.62831	0.295183	0.808536	0.420738	0.999974	-5.34273	FALSE	64093	SPARC related modular calcium binding 1 [Source:HGNC Symbol;Acc:HGNC:20318]	protein_coding	45.43
PyrL2n3	BD	ENSG00000198734	F5	5.08351	0.190818	0.852335	0.396104	0.999974	-5.79464	FALSE	2153	coagulation factor V [Source:HGNC Symbol;Acc:HGNC:3542]	protein_coding	38.05
PyrL2n3	BD	ENSG00000198736	MSRB1	-2.07786	-0.650051	-0.523183	0.602027	0.999974	-4.84156	FALSE	51734	methionine sulfoxide reductase B1 [Source:HGNC Symbol;Acc:HGNC:14133]	protein_coding	58.32
PyrL2n3	BD	ENSG00000198739	LRRTM3	5.46672	0.052531	0.289285	0.772974	0.999974	-6.23604	FALSE	347731	leucine rich repeat transmembrane neuronal 3 [Source:HGNC Symbol;Acc:HGNC:19410]	protein_coding	35.7
PyrL2n3	BD	ENSG00000198740	ZNF652	4.85036	0.0444011	0.228364	0.819838	0.999974	-6.06647	FALSE	22834	zinc finger protein 652 [Source:HGNC Symbol;Acc:HGNC:29147]	protein_coding	41.52
PyrL2n3	BD	ENSG00000198742	SMURF1	6.10826	-0.0148696	-0.0974835	0.922541	0.999974	-6.47232	FALSE	57154	SMAD specific E3 ubiquitin protein ligase 1 [Source:HGNC Symbol;Acc:HGNC:16807]	protein_coding	42.72
PyrL2n3	BD	ENSG00000198743	SLC5A3	4.21653	0.670308	2.31249	0.0228402	0.87615	-3.46468	FALSE	6526	solute carrier family 5 member 3 [Source:HGNC Symbol;Acc:HGNC:11038]	protein_coding	39.02
PyrL2n3	BD	ENSG00000198746	GPATCH3	2.82099	-0.99987	-2.35906	0.020303	0.874267	-3.22269	FALSE	63906	G-patch domain containing 3 [Source:HGNC Symbol;Acc:HGNC:25720]	protein_coding	50.12
PyrL2n3	BD	ENSG00000198752	CDC42BPB	7.86512	0.0908518	1.20366	0.231616	0.999974	-6.27105	FALSE	9578	CDC42 binding protein kinase beta [Source:HGNC Symbol;Acc:HGNC:1738]	protein_coding	48.99
PyrL2n3	BD	ENSG00000198753	PLXNB3	0.893073	-0.20245	-0.214511	0.830594	0.999974	-5.0326	FALSE	5365	plexin B3 [Source:HGNC Symbol;Acc:HGNC:9105]	protein_coding	66.13
PyrL2n3	BD	ENSG00000198755	RPL10A	2.97643	0.000854659	0.00198098	0.998423	0.999974	-5.4257	FALSE	4736	ribosomal protein L10a [Source:HGNC Symbol;Acc:HGNC:10299]	protein_coding	56.98
PyrL2n3	BD	ENSG00000198756	COLGALT2	6.41873	-0.14809	-1.04489	0.298642	0.999974	-6.01573	FALSE	23127	collagen beta(1-O)galactosyltransferase 2 [Source:HGNC Symbol;Acc:HGNC:16790]	protein_coding	40.44
PyrL2n3	BD	ENSG00000198759	EGFL6	-2.92376	0.244873	0.237176	0.813015	0.999974	-4.8985	FALSE	25975	EGF like domain multiple 6 [Source:HGNC Symbol;Acc:HGNC:3235]	protein_coding	40.94
PyrL2n3	BD	ENSG00000198765	SYCP1	-0.346337	1.66122	2.11302	0.0371366	0.924192	-3.71679	FALSE	6847	synaptonemal complex protein 1 [Source:HGNC Symbol;Acc:HGNC:11487]	protein_coding	35.3
PyrL2n3	BD	ENSG00000198768	APCDD1L	1.54539	-0.985634	-1.23473	0.219881	0.999974	-4.62177	FALSE	164284	APC down-regulated 1 like [Source:HGNC Symbol;Acc:HGNC:26892]	protein_coding	48.35
PyrL2n3	BD	ENSG00000198771	RCSD1	1.52143	-1.22579	-1.65999	0.100109	0.964197	-4.25351	FALSE	92241	RCSD domain containing 1 [Source:HGNC Symbol;Acc:HGNC:28310]	protein_coding	46.59
PyrL2n3	BD	ENSG00000198780	FAM169A	6.3766	0.0966481	0.842354	0.401639	0.999974	-6.1898	FALSE	26049	family with sequence similarity 169 member A [Source:HGNC Symbol;Acc:HGNC:29138]	protein_coding	38.67
PyrL2n3	BD	ENSG00000198783	ZNF830	1.0127	-0.29816	-0.411181	0.681837	0.999974	-5.03532	FALSE	91603	zinc finger protein 830 [Source:HGNC Symbol;Acc:HGNC:28291]	protein_coding	42.67
PyrL2n3	BD	ENSG00000198785	GRIN3A	5.97814	0.0133865	0.0364079	0.97106	0.999974	-6.35674	FALSE	116443	glutamate ionotropic receptor NMDA type subunit 3A [Source:HGNC Symbol;Acc:HGNC:16767]	protein_coding	38.54
PyrL2n3	BD	ENSG00000198791	CNOT7	4.76672	0.145791	0.767401	0.444686	0.999974	-5.78744	FALSE	29883	CCR4-NOT transcription complex subunit 7 [Source:HGNC Symbol;Acc:HGNC:14101]	protein_coding	36.74
PyrL2n3	BD	ENSG00000198792	TMEM184B	7.10288	-0.0370906	-0.36922	0.712759	0.999974	-6.68534	FALSE	25829	transmembrane protein 184B [Source:HGNC Symbol;Acc:HGNC:1310]	protein_coding	53.5
PyrL2n3	BD	ENSG00000198793	MTOR	7.2689	0.106642	1.18627	0.23838	0.999974	-6.11297	FALSE	2475	mechanistic target of rapamycin kinase [Source:HGNC Symbol;Acc:HGNC:3942]	protein_coding	44.55
PyrL2n3	BD	ENSG00000198794	SCAMP5	7.86118	-0.0619109	-0.700738	0.485125	0.999974	-6.7463	FALSE	192683	secretory carrier membrane protein 5 [Source:HGNC Symbol;Acc:HGNC:30386]	protein_coding	48.31
PyrL2n3	BD	ENSG00000198795	ZNF521	5.65007	0.135362	0.712958	0.477564	0.999974	-6.10166	FALSE	25925	zinc finger protein 521 [Source:HGNC Symbol;Acc:HGNC:24605]	protein_coding	38.07
PyrL2n3	BD	ENSG00000198796	ALPK2	-0.259591	0.522728	0.589841	0.556653	0.999974	-4.92835	FALSE	115701	alpha kinase 2 [Source:HGNC Symbol;Acc:HGNC:20565]	protein_coding	44.38
PyrL2n3	BD	ENSG00000198797	BRINP2	8.19333	-0.124919	-0.759612	0.450025	0.999974	-6.8191	FALSE	57795	BMP/retinoic acid inducible neural specific 2 [Source:HGNC Symbol;Acc:HGNC:13746]	protein_coding	41.88
PyrL2n3	BD	ENSG00000198799	LRIG2	4.96527	0.0283658	0.147457	0.883074	0.999974	-6.0866	FALSE	9860	leucine rich repeats and immunoglobulin like domains 2 [Source:HGNC Symbol;Acc:HGNC:20889]	protein_coding	41.19
PyrL2n3	BD	ENSG00000198805	PNP	-2.64266	0.889397	0.81098	0.41934	0.999974	-4.75131	FALSE	4860	purine nucleoside phosphorylase [Source:HGNC Symbol;Acc:HGNC:7892]	protein_coding	44.72
PyrL2n3	BD	ENSG00000198814	GK	3.75008	0.101639	0.303573	0.762096	0.999974	-5.63554	FALSE	2710	glycerol kinase [Source:HGNC Symbol;Acc:HGNC:4289]	protein_coding	38.63
PyrL2n3	BD	ENSG00000198815	FOXJ3	6.94972	0.014655	0.138725	0.889952	0.999974	-6.69096	FALSE	22887	forkhead box J3 [Source:HGNC Symbol;Acc:HGNC:29178]	protein_coding	38.57
PyrL2n3	BD	ENSG00000198816	ZNF358	2.98509	-0.896173	-1.56355	0.121143	0.973962	-4.41963	FALSE	140467	zinc finger protein 358 [Source:HGNC Symbol;Acc:HGNC:16838]	protein_coding	60.97
PyrL2n3	BD	ENSG00000198818	SFT2D1	3.68077	-1.22402	-3.30727	0.00131745	0.766245	-1.1111	FALSE	113402	SFT2 domain containing 1 [Source:HGNC Symbol;Acc:HGNC:21102]	protein_coding	43.21
PyrL2n3	BD	ENSG00000198821	CD247	3.71815	0.0879328	0.253957	0.80006	0.999974	-5.65932	FALSE	919	CD247 molecule [Source:HGNC Symbol;Acc:HGNC:1677]	protein_coding	47.03
PyrL2n3	BD	ENSG00000198822	GRM3	7.58207	-0.210177	-1.56957	0.120291	0.97354	-5.72175	FALSE	2913	glutamate metabotropic receptor 3 [Source:HGNC Symbol;Acc:HGNC:4595]	protein_coding	36.97
PyrL2n3	BD	ENSG00000198824	CHAMP1	4.11233	0.000629444	0.0023782	0.998107	0.999974	-5.80168	FALSE	283489	chromosome alignment maintaining phosphoprotein 1 [Source:HGNC Symbol;Acc:HGNC:20311]	protein_coding	42.87
PyrL2n3	BD	ENSG00000198825	INPP5F	6.94581	0.295423	2.24927	0.0267307	0.914663	-4.26455	FALSE	22876	inositol polyphosphate-5-phosphatase F [Source:HGNC Symbol;Acc:HGNC:17054]	protein_coding	41.23
PyrL2n3	BD	ENSG00000198826	ARHGAP11A	-2.09282	0.247087	0.202632	0.839842	0.999974	-4.89569	FALSE	9824	Rho GTPase activating protein 11A [Source:HGNC Symbol;Acc:HGNC:15783]	protein_coding	37.89
PyrL2n3	BD	ENSG00000198830	HMGN2	2.87557	0.128474	0.289624	0.772715	0.999974	-5.34826	FALSE	3151	high mobility group nucleosomal binding domain 2 [Source:HGNC Symbol;Acc:HGNC:4986]	protein_coding	47.23
PyrL2n3	BD	ENSG00000198832	SELENOM	2.72288	-0.292039	-0.60055	0.549524	0.999974	-5.27104	FALSE	140606	selenoprotein M [Source:HGNC Symbol;Acc:HGNC:30397]	protein_coding	49.48
PyrL2n3	BD	ENSG00000198833	UBE2J1	4.20348	-0.175567	-0.560999	0.576077	0.999974	-5.65255	FALSE	51465	ubiquitin conjugating enzyme E2 J1 [Source:HGNC Symbol;Acc:HGNC:17598]	protein_coding	39.93
PyrL2n3	BD	ENSG00000198835	GJC2	-0.658478	0.185162	0.169724	0.865576	0.999974	-4.9405	FALSE	57165	gap junction protein gamma 2 [Source:HGNC Symbol;Acc:HGNC:17494]	protein_coding	62.35
PyrL2n3	BD	ENSG00000198836	OPA1	6.93671	0.0181737	0.162538	0.871216	0.999974	-6.6886	FALSE	4976	OPA1 mitochondrial dynamin like GTPase [Source:HGNC Symbol;Acc:HGNC:8140]	protein_coding	36.98
PyrL2n3	BD	ENSG00000198837	DENND4B	5.46107	0.0353867	0.197466	0.843871	0.999974	-6.22874	FALSE	9909	DENN domain containing 4B [Source:HGNC Symbol;Acc:HGNC:29044]	protein_coding	56.5
PyrL2n3	BD	ENSG00000198838	RYR3	8.4414	0.0150325	0.112463	0.910773	0.999974	-7.19122	FALSE	6263	ryanodine receptor 3 [Source:HGNC Symbol;Acc:HGNC:10485]	protein_coding	41.56
PyrL2n3	BD	ENSG00000198839	ZNF277	5.16503	-0.118633	-0.605681	0.546125	0.999974	-5.99156	FALSE	11179	zinc finger protein 277 [Source:HGNC Symbol;Acc:HGNC:13070]	protein_coding	37.35
PyrL2n3	BD	ENSG00000198842	STYXL2	-1.54853	-2.30326	-1.96833	0.0518527	0.94426	-4.01404	FALSE	92235	serine/threonine/tyrosine interacting like 2 [Source:HGNC Symbol;Acc:HGNC:25034]	protein_coding	44.8
PyrL2n3	BD	ENSG00000198843	SELENOT	4.92083	-0.248164	-1.16002	0.248856	0.999974	-5.45998	FALSE	51714	selenoprotein T [Source:HGNC Symbol;Acc:HGNC:18136]	protein_coding	37.86
PyrL2n3	BD	ENSG00000198846	TOX	7.23811	0.251259	0.917058	0.362253	0.999974	-6.41182	FALSE	9760	thymocyte selection associated high mobility group box [Source:HGNC Symbol;Acc:HGNC:18988]	protein_coding	37.57
PyrL2n3	BD	ENSG00000198848	CES1	-3.5058	1.71557	1.66177	0.0997509	0.964197	-4.27392	FALSE	1066	carboxylesterase 1 [Source:HGNC Symbol;Acc:HGNC:1863]	protein_coding	47.97
PyrL2n3	BD	ENSG00000198853	RUSC2	7.52664	-0.0663398	-0.719847	0.47333	0.999974	-6.61626	FALSE	9853	RUN and SH3 domain containing 2 [Source:HGNC Symbol;Acc:HGNC:23625]	protein_coding	44.22
PyrL2n3	BD	ENSG00000198855	FICD	1.09939	-0.234319	-0.287931	0.774007	0.999974	-5.11669	FALSE	11153	FIC domain protein adenylyltransferase [Source:HGNC Symbol;Acc:HGNC:18416]	protein_coding	50.26
PyrL2n3	BD	ENSG00000198856	OSTC	1.08818	0.766868	0.928607	0.355372	0.999974	-4.79366	FALSE	58505	oligosaccharyltransferase complex non-catalytic subunit [Source:HGNC Symbol;Acc:HGNC:24448]	protein_coding	39.57
PyrL2n3	BD	ENSG00000198857	HSD3BP5	5.76442	-0.0675321	-0.341736	0.73328	0.999974	-6.30375	FALSE		hydroxy-delta-5-steroid dehydrogenase, 3 beta, pseudogene 5 [Source:HGNC Symbol;Acc:HGNC:5223]	transcribed_unprocessed_pseudogene	45.78
PyrL2n3	BD	ENSG00000198858	R3HDM4	4.10133	0.353444	1.23699	0.219045	0.999974	-5.11744	FALSE	91300	R3H domain containing 4 [Source:HGNC Symbol;Acc:HGNC:28270]	protein_coding	58.93
PyrL2n3	BD	ENSG00000198860	TSEN15	3.63149	0.26147	0.759416	0.449425	0.999974	-5.40156	FALSE	116461	tRNA splicing endonuclease subunit 15 [Source:HGNC Symbol;Acc:HGNC:16791]	protein_coding	38.96
PyrL2n3	BD	ENSG00000198862	LTN1	5.1425	-0.209554	-1.1766	0.242204	0.999974	-5.53577	FALSE	26046	listerin E3 ubiquitin protein ligase 1 [Source:HGNC Symbol;Acc:HGNC:13082]	protein_coding	36.74
PyrL2n3	BD	ENSG00000198863	RUNDC1	5.35245	-0.0524042	-0.255985	0.798499	0.999974	-6.20033	FALSE	146923	RUN domain containing 1 [Source:HGNC Symbol;Acc:HGNC:25418]	protein_coding	47.3
PyrL2n3	BD	ENSG00000198865	CCDC152	-2.47636	-0.589716	-0.538962	0.591134	0.999974	-4.84747	FALSE	100129792	coiled-coil domain containing 152 [Source:HGNC Symbol;Acc:HGNC:34438]	protein_coding	35.71
PyrL2n3	BD	ENSG00000198870	STKLD1	3.20596	0.315448	0.831185	0.407887	0.999974	-5.17967	FALSE	169436	serine/threonine kinase like domain containing 1 [Source:HGNC Symbol;Acc:HGNC:28669]	protein_coding	54.49
PyrL2n3	BD	ENSG00000198873	GRK5	5.84884	-0.0755077	-0.311263	0.756409	0.999974	-6.34479	FALSE	2869	G protein-coupled receptor kinase 5 [Source:HGNC Symbol;Acc:HGNC:4544]	protein_coding	50.47
PyrL2n3	BD	ENSG00000198874	TYW1	6.28298	-0.0916428	-0.680772	0.497619	0.999974	-6.2778	FALSE	55253	tRNA-yW synthesizing protein 1 homolog [Source:HGNC Symbol;Acc:HGNC:25598]	protein_coding	41.67
PyrL2n3	BD	ENSG00000198876	DCAF12	2.99266	-0.126244	-0.306438	0.75992	0.999974	-5.4202	FALSE	25853	DDB1 and CUL4 associated factor 12 [Source:HGNC Symbol;Acc:HGNC:19911]	protein_coding	45.99
PyrL2n3	BD	ENSG00000198879	SFMBT2	6.69872	-0.0180787	-0.100565	0.920133	0.999974	-6.62874	FALSE	57713	Scm like with four mbt domains 2 [Source:HGNC Symbol;Acc:HGNC:20256]	protein_coding	43.68
PyrL2n3	BD	ENSG00000198883	PNMA5	5.17744	-0.122371	-0.527245	0.599214	0.999974	-6.01588	FALSE	114824	PNMA family member 5 [Source:HGNC Symbol;Acc:HGNC:18743]	protein_coding	56.91
PyrL2n3	BD	ENSG00000198887	SMC5	5.73886	0.0574693	0.394466	0.694093	0.999974	-6.28792	FALSE	23137	structural maintenance of chromosomes 5 [Source:HGNC Symbol;Acc:HGNC:20465]	protein_coding	36.37
PyrL2n3	BD	ENSG00000198890	PRMT6	1.67091	-0.00465414	-0.00722134	0.994253	0.999974	-5.26481	FALSE	55170	protein arginine methyltransferase 6 [Source:HGNC Symbol;Acc:HGNC:18241]	protein_coding	39.33
PyrL2n3	BD	ENSG00000198892	SHISA4	4.78991	-0.0802752	-0.303578	0.762092	0.999974	-5.98464	FALSE	149345	shisa family member 4 [Source:HGNC Symbol;Acc:HGNC:27139]	protein_coding	58.03
PyrL2n3	BD	ENSG00000198894	CIPC	4.34478	0.58476	2.03576	0.0444705	0.937649	-3.99372	FALSE	85457	CLOCK interacting pacemaker [Source:HGNC Symbol;Acc:HGNC:20365]	protein_coding	42.97
PyrL2n3	BD	ENSG00000198898	CAPZA2	5.21657	-0.13813	-0.782558	0.435771	0.999974	-5.91147	FALSE	830	capping actin protein of muscle Z-line subunit alpha 2 [Source:HGNC Symbol;Acc:HGNC:1490]	protein_coding	38.99
PyrL2n3	BD	ENSG00000198900	TOP1	6.27203	-0.00547802	-0.0439298	0.96505	0.999974	-6.49907	FALSE	7150	DNA topoisomerase I [Source:HGNC Symbol;Acc:HGNC:11986]	protein_coding	39.86
PyrL2n3	BD	ENSG00000198901	PRC1	-3.13522	0.198738	0.169124	0.866047	0.999974	-4.89095	FALSE	9055	protein regulator of cytokinesis 1 [Source:HGNC Symbol;Acc:HGNC:9341]	protein_coding	45.15
PyrL2n3	BD	ENSG00000198908	BHLHB9	-2.20222	2.09705	1.96487	0.0522575	0.94426	-4.01895	FALSE	80823	basic helix-loop-helix family member b9 [Source:HGNC Symbol;Acc:HGNC:29353]	protein_coding	42.71
PyrL2n3	BD	ENSG00000198909	MAP3K3	5.54231	0.0200148	0.114353	0.909192	0.999974	-6.26299	FALSE	4215	mitogen-activated protein kinase kinase kinase 3 [Source:HGNC Symbol;Acc:HGNC:6855]	protein_coding	45.21
PyrL2n3	BD	ENSG00000198910	L1CAM	7.6936	0.120538	1.12362	0.263916	0.999974	-6.29058	FALSE	3897	L1 cell adhesion molecule [Source:HGNC Symbol;Acc:HGNC:6470]	protein_coding	59.97
PyrL2n3	BD	ENSG00000198911	SREBF2	7.82926	-0.0299844	-0.346658	0.72959	0.999974	-6.91872	FALSE	6721	sterol regulatory element binding transcription factor 2 [Source:HGNC Symbol;Acc:HGNC:11290]	protein_coding	48.21
PyrL2n3	BD	ENSG00000198912	C1orf174	2.10351	-0.594346	-0.806242	0.422053	0.999974	-4.94947	FALSE	339448	chromosome 1 open reading frame 174 [Source:HGNC Symbol;Acc:HGNC:27915]	protein_coding	49.32
PyrL2n3	BD	ENSG00000198914	POU3F3	4.43077	-0.053741	-0.189442	0.850138	0.999974	-5.92093	FALSE	5455	POU class 3 homeobox 3 [Source:HGNC Symbol;Acc:HGNC:9216]	protein_coding	62.05
PyrL2n3	BD	ENSG00000198915	RASGEF1A	7.30553	-0.1725	-1.2178	0.226366	0.999974	-6.06781	FALSE	221002	RasGEF domain family member 1A [Source:HGNC Symbol;Acc:HGNC:24246]	protein_coding	56.42
PyrL2n3	BD	ENSG00000198917	SPOUT1	-4.14721	-0.79691	-0.788422	0.432351	0.999974	-4.75416	FALSE	51490	SPOUT domain containing methyltransferase 1 [Source:HGNC Symbol;Acc:HGNC:26933]	protein_coding	57.6
PyrL2n3	BD	ENSG00000198918	RPL39	-0.832647	0.462931	0.407893	0.684241	0.999974	-4.88938	FALSE	6170	ribosomal protein L39 [Source:HGNC Symbol;Acc:HGNC:10350]	protein_coding	46.07
PyrL2n3	BD	ENSG00000198919	DZIP3	7.38414	-0.133824	-1.3586	0.177389	0.993737	-5.93134	FALSE	9666	DAZ interacting zinc finger protein 3 [Source:HGNC Symbol;Acc:HGNC:30938]	protein_coding	35.7
PyrL2n3	BD	ENSG00000198920	KIAA0753	5.81687	0.0607898	0.400949	0.689329	0.999974	-6.31781	FALSE	9851	KIAA0753 [Source:HGNC Symbol;Acc:HGNC:29110]	protein_coding	41.53
PyrL2n3	BD	ENSG00000198924	DCLRE1A	2.11462	0.0680025	0.114148	0.909353	0.999974	-5.23063	FALSE	9937	DNA cross-link repair 1A [Source:HGNC Symbol;Acc:HGNC:17660]	protein_coding	36.75
PyrL2n3	BD	ENSG00000198925	ATG9A	4.75736	-0.302105	-1.16303	0.247637	0.999974	-5.36478	FALSE	79065	autophagy related 9A [Source:HGNC Symbol;Acc:HGNC:22408]	protein_coding	55.52
PyrL2n3	BD	ENSG00000198929	NOS1AP	8.03889	0.0247278	0.228437	0.819782	0.999974	-6.99219	FALSE	9722	nitric oxide synthase 1 adaptor protein [Source:HGNC Symbol;Acc:HGNC:16859]	protein_coding	42.44
PyrL2n3	BD	ENSG00000198931	APRT	-0.0671563	0.305777	0.289011	0.773183	0.999974	-4.97386	FALSE	353	adenine phosphoribosyltransferase [Source:HGNC Symbol;Acc:HGNC:626]	protein_coding	64.29
PyrL2n3	BD	ENSG00000198932	GPRASP1	7.80393	0.0223248	0.235477	0.81433	0.999974	-6.94242	FALSE	9737	G protein-coupled receptor associated sorting protein 1 [Source:HGNC Symbol;Acc:HGNC:24834]	protein_coding	49.32
PyrL2n3	BD	ENSG00000198933	TBKBP1	4.85479	-0.29032	-1.16633	0.246307	0.999974	-5.42006	FALSE	9755	TBK1 binding protein 1 [Source:HGNC Symbol;Acc:HGNC:30140]	protein_coding	58.59
PyrL2n3	BD	ENSG00000198934	MAGEE1	5.35416	0.255668	1.34909	0.180413	0.993737	-5.37533	FALSE	57692	MAGE family member E1 [Source:HGNC Symbol;Acc:HGNC:24934]	protein_coding	54.03
PyrL2n3	BD	ENSG00000198937	CCDC167	1.76268	0.651394	0.88269	0.379562	0.999974	-4.93457	FALSE	154467	coiled-coil domain containing 167 [Source:HGNC Symbol;Acc:HGNC:21239]	protein_coding	52.28
PyrL2n3	BD	ENSG00000198939	ZFP2	3.72449	-0.00623339	-0.0185422	0.985244	0.999974	-5.63679	FALSE	80108	ZFP2 zinc finger protein [Source:HGNC Symbol;Acc:HGNC:26138]	protein_coding	42.31
PyrL2n3	BD	ENSG00000198944	SOWAHA	3.01031	-0.313384	-0.481467	0.631511	0.999974	-5.39604	FALSE	134548	sosondowah ankyrin repeat domain family member A [Source:HGNC Symbol;Acc:HGNC:27033]	protein_coding	57.68
PyrL2n3	BD	ENSG00000198945	L3MBTL3	4.56234	0.19057	0.782759	0.435654	0.999974	-5.68547	FALSE	84456	L3MBTL histone methyl-lysine binding protein 3 [Source:HGNC Symbol;Acc:HGNC:23035]	protein_coding	38.41
PyrL2n3	BD	ENSG00000198947	DMD	9.99714	-0.0147217	-0.150863	0.880516	0.999974	-7.77779	FALSE	1756	dystrophin [Source:HGNC Symbol;Acc:HGNC:2928]	protein_coding	36.42
PyrL2n3	BD	ENSG00000198948	MFAP3L	5.23097	0.0653349	0.304028	0.76175	0.999974	-6.15575	FALSE	9848	microfibril associated protein 3 like [Source:HGNC Symbol;Acc:HGNC:29083]	protein_coding	42.91
PyrL2n3	BD	ENSG00000198948	MFAP3L	5.23097	0.0653349	0.304028	0.76175	0.999974	-6.15575	FALSE	101928198	microfibril associated protein 3 like [Source:HGNC Symbol;Acc:HGNC:29083]	protein_coding	42.91
PyrL2n3	BD	ENSG00000198951	NAGA	1.13192	0.0740428	0.100403	0.920229	0.999974	-5.09792	FALSE	4668	alpha-N-acetylgalactosaminidase [Source:HGNC Symbol;Acc:HGNC:7631]	protein_coding	53.26
PyrL2n3	BD	ENSG00000198952	SMG5	5.91821	0.0811448	0.528049	0.598657	0.999974	-6.26148	FALSE	23381	SMG5 nonsense mediated mRNA decay factor [Source:HGNC Symbol;Acc:HGNC:24644]	protein_coding	49.82
PyrL2n3	BD	ENSG00000198954	KIFBP	5.24483	0.119175	0.630389	0.529906	0.999974	-6.00213	FALSE	26128	kinesin family binding protein [Source:HGNC Symbol;Acc:HGNC:23419]	protein_coding	43.16
PyrL2n3	BD	ENSG00000198959	TGM2	-2.25315	-0.573336	-0.485708	0.628257	0.999974	-4.85587	FALSE	7052	transglutaminase 2 [Source:HGNC Symbol;Acc:HGNC:11778]	protein_coding	52.67
PyrL2n3	BD	ENSG00000198960	ARMCX6	-2.91186	0.700422	0.584208	0.560421	0.999974	-4.82356	FALSE	54470	armadillo repeat containing X-linked 6 [Source:HGNC Symbol;Acc:HGNC:26094]	protein_coding	51.56
PyrL2n3	BD	ENSG00000198961	PJA2	7.93444	0.0471302	0.522576	0.602447	0.999974	-6.89512	FALSE	9867	praja ring finger ubiquitin ligase 2 [Source:HGNC Symbol;Acc:HGNC:17481]	protein_coding	37.65
PyrL2n3	BD	ENSG00000198963	RORB	6.84506	0.419886	1.05745	0.293934	0.999974	-6.16845	FALSE	6096	RAR related orphan receptor B [Source:HGNC Symbol;Acc:HGNC:10259]	protein_coding	37.74
PyrL2n3	BD	ENSG00000198964	SGMS1	7.13141	-0.0661873	-0.634669	0.527122	0.999974	-6.57899	FALSE	259230	sphingomyelin synthase 1 [Source:HGNC Symbol;Acc:HGNC:29799]	protein_coding	39.37
PyrL2n3	BD	ENSG00000199005	MIR370	-4.25128	-0.753009	-0.729385	0.467504	0.999974	-4.77427	FALSE	442915	microRNA 370 [Source:HGNC Symbol;Acc:HGNC:31784]	miRNA	57.33
PyrL2n3	BD	ENSG00000199453	SNORD115-12	-2.502	0.255137	0.251588	0.801886	0.999974	-4.89014	FALSE	100033449	small nucleolar RNA, C/D box 115-12 [Source:HGNC Symbol;Acc:HGNC:33031]	snoRNA	43.9
PyrL2n3	BD	ENSG00000199545	RNA5SP195	-2.64857	-1.20134	-1.02816	0.306402	0.999974	-4.65877	FALSE		RNA, 5S ribosomal pseudogene 195 [Source:HGNC Symbol;Acc:HGNC:43095]	rRNA_pseudogene	50.43
PyrL2n3	BD	ENSG00000200087	SNORA73B	3.35102	-0.329646	-0.821714	0.413232	0.999974	-5.20061	FALSE	26768	small nucleolar RNA, H/ACA box 73B [Source:HGNC Symbol;Acc:HGNC:10116]	snoRNA	54.9
PyrL2n3	BD	ENSG00000200344		4.75587	0.139224	0.592555	0.554842	0.999974	-5.89576	FALSE		Y RNA [Source:RFAM;Acc:RF00019]	misc_RNA	42.72
PyrL2n3	BD	ENSG00000200488	RN7SKP203	-0.919294	0.632944	0.91779	0.36098	0.999974	-4.7205	FALSE		RN7SK pseudogene 203 [Source:HGNC Symbol;Acc:HGNC:45927]	misc_RNA	58.43
PyrL2n3	BD	ENSG00000200503	SNORD115-5	3.12788	-0.36526	-0.846033	0.399593	0.999974	-5.14156	FALSE	100033442	small nucleolar RNA, C/D box 115-5 [Source:HGNC Symbol;Acc:HGNC:33024]	snoRNA	42.68
PyrL2n3	BD	ENSG00000200795	RNU4-1	-1.63943	-0.184771	-0.198879	0.842769	0.999974	-4.89909	FALSE	26835	RNA, U4 small nuclear 1 [Source:HGNC Symbol;Acc:HGNC:10192]	snRNA	48.23
PyrL2n3	BD	ENSG00000201143	SNORD115-42	-2.08186	1.37629	1.3959	0.165897	0.987059	-4.45708	FALSE	100033816	small nucleolar RNA, C/D box 115-42 [Source:HGNC Symbol;Acc:HGNC:33061]	snoRNA	42.68
PyrL2n3	BD	ENSG00000201448	SNORA63C	-2.58123	0.494832	0.498508	0.619242	0.999974	-4.84407	FALSE	109616970	small nucleolar RNA, H/ACA box 63C [Source:HGNC Symbol;Acc:HGNC:52210]	snoRNA	40.31
PyrL2n3	BD	ENSG00000201684	RN7SKP239	-4.10821	-1.16008	-1.08141	0.282167	0.999974	-4.63103	FALSE		RN7SK pseudogene 239 [Source:HGNC Symbol;Acc:HGNC:45963]	misc_RNA	51.53
PyrL2n3	BD	ENSG00000201998	SNORA23	-3.71417	-2.06909	-1.9139	0.0585471	0.94426	-4.08132	FALSE	677808	small nucleolar RNA, H/ACA box 23 [Source:HGNC Symbol;Acc:HGNC:32613]	snoRNA	46.15
PyrL2n3	BD	ENSG00000202058	RN7SKP80	-0.402416	0.0589884	0.089686	0.92872	0.999974	-4.93587	FALSE		RN7SK pseudogene 80 [Source:HGNC Symbol;Acc:HGNC:45804]	misc_RNA	56.89
PyrL2n3	BD	ENSG00000202474	RNA5SP283	-3.51133	-0.785739	-0.704712	0.482659	0.999974	-4.78291	FALSE		RNA, 5S ribosomal pseudogene 283 [Source:HGNC Symbol;Acc:HGNC:43183]	rRNA_pseudogene	58.82
PyrL2n3	BD	ENSG00000202538	RNU4-2	0.922949	0.940381	1.47823	0.14255	0.980371	-4.39829	FALSE	26834	RNA, U4 small nuclear 2 [Source:HGNC Symbol;Acc:HGNC:10193]	snRNA	45.39
PyrL2n3	BD	ENSG00000203279		0.631245	0.230177	0.249041	0.80385	0.999974	-5.00671	FALSE		novel transcript	lncRNA	41.55
PyrL2n3	BD	ENSG00000203321	CARNMT1-AS1	1.0462	0.0321318	0.0378499	0.969884	0.999974	-5.08306	FALSE		CARNMT1 antisense RNA 1 [Source:HGNC Symbol;Acc:HGNC:51188]	lncRNA	38.7
PyrL2n3	BD	ENSG00000203325		1.54636	-0.647619	-1.15684	0.250145	0.999974	-4.75129	FALSE		novel transcript	lncRNA	47.71
PyrL2n3	BD	ENSG00000203326	ZNF525	0.846461	0.837922	0.918016	0.360862	0.999974	-4.76998	FALSE	170958	zinc finger protein 525 [Source:HGNC Symbol;Acc:HGNC:29423]	protein_coding	43.64
PyrL2n3	BD	ENSG00000203335		1.48826	-0.939811	-1.41634	0.159843	0.984554	-4.4919	FALSE		novel transcript	lncRNA	56.34
PyrL2n3	BD	ENSG00000203356	LINC01562	1.38439	0.0035839	0.00450128	0.996418	0.999974	-5.08052	FALSE	105378716	long intergenic non-protein coding RNA 1562 [Source:HGNC Symbol;Acc:HGNC:51335]	lncRNA	43.57
PyrL2n3	BD	ENSG00000203397	SHISA5P2	1.67534	-1.0574	-1.27173	0.206474	0.999974	-4.60987	FALSE		SHISA5 pseudogene 2 [Source:HGNC Symbol;Acc:HGNC:54993]	processed_pseudogene	59.61
PyrL2n3	BD	ENSG00000203435	E2F3P2	-2.11688	-0.722854	-0.647465	0.518843	0.999974	-4.81032	FALSE		E2F transcription factor 3 pseudogene 2 [Source:HGNC Symbol;Acc:HGNC:3117]	processed_pseudogene	47.75
PyrL2n3	BD	ENSG00000203485	INF2	6.41529	-0.226643	-1.56459	0.120899	0.973962	-5.37538	FALSE	64423	inverted formin 2 [Source:HGNC Symbol;Acc:HGNC:23791]	protein_coding	62.41
PyrL2n3	BD	ENSG00000203499	IQANK1	3.09486	0.0275314	0.0571998	0.954502	0.999974	-5.50168	FALSE	642574	IQ motif and ankyrin repeat containing 1 [Source:HGNC Symbol;Acc:HGNC:49576]	protein_coding	49.91
PyrL2n3	BD	ENSG00000203585	LINC02408	0.094818	0.643418	0.639155	0.524254	0.999974	-4.94198	FALSE	100507175	long intergenic non-protein coding RNA 2408 [Source:HGNC Symbol;Acc:HGNC:53337]	lncRNA	40.79
PyrL2n3	BD	ENSG00000203645	LINC00501	-1.54142	-1.85306	-1.62536	0.107293	0.970312	-4.29049	FALSE	100820709	long intergenic non-protein coding RNA 501 [Source:HGNC Symbol;Acc:HGNC:43439]	lncRNA	42.2
PyrL2n3	BD	ENSG00000203648		-3.80725	-1.99599	-1.82749	0.0706656	0.946636	-4.15215	FALSE		ribosomal protein S6 (RPS6) pseudogene	processed_pseudogene	46.66
PyrL2n3	BD	ENSG00000203650	LINC01285	1.83854	-0.829421	-1.33065	0.186388	0.993737	-4.57179	FALSE	101928287	long intergenic non-protein coding RNA 1285 [Source:HGNC Symbol;Acc:HGNC:50344]	lncRNA	43.12
PyrL2n3	BD	ENSG00000203663	OR2L2	1.53574	1.01242	1.45427	0.149063	0.980371	-4.44328	FALSE	26246	olfactory receptor family 2 subfamily L member 2 [Source:HGNC Symbol;Acc:HGNC:8266]	protein_coding	35.53
PyrL2n3	BD	ENSG00000203666	EFCAB2	5.44624	-0.0285498	-0.165682	0.868748	0.999974	-6.23142	FALSE	84288	EF-hand calcium binding domain 2 [Source:HGNC Symbol;Acc:HGNC:28166]	protein_coding	42.37
PyrL2n3	BD	ENSG00000203667	COX20	1.81139	-0.447614	-0.677618	0.499609	0.999974	-5.01028	FALSE	116228	cytochrome c oxidase assembly factor COX20 [Source:HGNC Symbol;Acc:HGNC:26970]	protein_coding	38.72
PyrL2n3	BD	ENSG00000203668	CHML	4.14081	-0.185094	-0.63555	0.526549	0.999974	-5.66299	FALSE	1122	CHM like Rab escort protein [Source:HGNC Symbol;Acc:HGNC:1941]	protein_coding	38.23
PyrL2n3	BD	ENSG00000203668	CHML	4.14081	-0.185094	-0.63555	0.526549	0.999974	-5.66299	FALSE	23596	CHM like Rab escort protein [Source:HGNC Symbol;Acc:HGNC:1941]	protein_coding	38.23
PyrL2n3	BD	ENSG00000203685	STUM	7.35012	-0.250799	-1.65167	0.102378	0.964532	-5.47793	FALSE	375057	stum, mechanosensory transduction mediator homolog [Source:HGNC Symbol;Acc:HGNC:30491]	protein_coding	49.68
PyrL2n3	BD	ENSG00000203697	CAPN8	0.600545	0.118965	0.133934	0.893729	0.999974	-5.03276	FALSE	388743	calpain 8 [Source:HGNC Symbol;Acc:HGNC:1485]	protein_coding	46.64
PyrL2n3	BD	ENSG00000203705	TATDN3	3.82287	-0.520203	-1.58068	0.11717	0.970312	-4.58364	FALSE	128387	TatD DNase domain containing 3 [Source:HGNC Symbol;Acc:HGNC:27010]	protein_coding	40.56
PyrL2n3	BD	ENSG00000203709	MIR29B2CHG	8.18638	-0.018416	-0.180839	0.856867	0.999974	-7.06912	FALSE		MIR29B2 and MIR29C host gene [Source:HGNC Symbol;Acc:HGNC:32018]	lncRNA	47.66
PyrL2n3	BD	ENSG00000203710	CR1	-1.97845	1.90373	2.05564	0.0424732	0.932352	-3.8862	FALSE	1378	complement C3b/C4b receptor 1 (Knops blood group) [Source:HGNC Symbol;Acc:HGNC:2334]	protein_coding	39.16
PyrL2n3	BD	ENSG00000203711	LINC02901	3.9856	0.0303137	0.0593239	0.952853	0.999974	-5.76885	FALSE	100130967	long intergenic non-protein coding RNA 2901 [Source:HGNC Symbol;Acc:HGNC:21179]	lncRNA	45.18
PyrL2n3	BD	ENSG00000203721	LINC00862	0.458982	0.90765	0.986778	0.326178	0.999974	-4.75	FALSE	554279	long intergenic non-protein coding RNA 862 [Source:HGNC Symbol;Acc:HGNC:21901]	lncRNA	42.07
PyrL2n3	BD	ENSG00000203722	RAET1G	-0.154762	-0.559901	-0.512914	0.609165	0.999974	-4.89827	FALSE	353091	retinoic acid early transcript 1G [Source:HGNC Symbol;Acc:HGNC:16795]	protein_coding	54.05
PyrL2n3	BD	ENSG00000203727	SAMD5	5.14676	0.124806	0.432769	0.666278	0.999974	-6.08224	FALSE	389432	sterile alpha motif domain containing 5 [Source:HGNC Symbol;Acc:HGNC:21180]	protein_coding	39.37
PyrL2n3	BD	ENSG00000203734	ECT2L	4.3516	0.175975	0.67714	0.49991	0.999974	-5.68727	FALSE	345930	epithelial cell transforming 2 like [Source:HGNC Symbol;Acc:HGNC:21118]	protein_coding	41.46
PyrL2n3	BD	ENSG00000203737	GPR52	-0.618181	-0.973664	-0.832779	0.406992	0.999974	-4.75936	FALSE	9293	G protein-coupled receptor 52 [Source:HGNC Symbol;Acc:HGNC:4508]	protein_coding	42.73
PyrL2n3	BD	ENSG00000203739	PRDX6-AS1	5.26235	-0.29559	-1.54854	0.124712	0.975482	-5.04122	FALSE	101928673	PRDX6 antisense RNA 1 [Source:HGNC Symbol;Acc:HGNC:54870]	lncRNA	40.71
PyrL2n3	BD	ENSG00000203756	TMEM244	0.188037	1.48717	1.46598	0.145852	0.980371	-4.4064	FALSE	253582	transmembrane protein 244 [Source:HGNC Symbol;Acc:HGNC:21571]	protein_coding	37.36
PyrL2n3	BD	ENSG00000203760	CENPW	-3.38557	-2.6933	-2.27549	0.0250519	0.898564	-3.75686	FALSE	387103	centromere protein W [Source:HGNC Symbol;Acc:HGNC:21488]	protein_coding	35.6
PyrL2n3	BD	ENSG00000203761	MSTO2P	1.27026	1.31825	1.74891	0.0834345	0.953335	-4.13928	FALSE		misato family member 2, pseudogene [Source:HGNC Symbol;Acc:HGNC:26329]	unprocessed_pseudogene	52.8
PyrL2n3	BD	ENSG00000203772	SPRN	4.2415	-0.238947	-0.827562	0.409927	0.999974	-5.47794	FALSE	503542	shadow of prion protein [Source:HGNC Symbol;Acc:HGNC:16871]	protein_coding	66.16
PyrL2n3	BD	ENSG00000203778	FAM229B	1.66665	0.0140253	0.0207516	0.983486	0.999974	-5.24105	FALSE	619208	family with sequence similarity 229 member B [Source:HGNC Symbol;Acc:HGNC:33858]	protein_coding	36.13
PyrL2n3	BD	ENSG00000203780	FANK1	3.73949	-0.140364	-0.432586	0.666265	0.999974	-5.60576	FALSE	92565	fibronectin type III and ankyrin repeat domains 1 [Source:HGNC Symbol;Acc:HGNC:23527]	protein_coding	41.48
PyrL2n3	BD	ENSG00000203791	EEF1AKMT2	2.24906	-0.709103	-1.09459	0.276378	0.999974	-4.83612	FALSE	399818	EEF1A lysine methyltransferase 2 [Source:HGNC Symbol;Acc:HGNC:33787]	protein_coding	40.88
PyrL2n3	BD	ENSG00000203797	DDO	-3.38019	0.437391	0.408947	0.68347	0.999974	-4.86261	FALSE	8528	D-aspartate oxidase [Source:HGNC Symbol;Acc:HGNC:2727]	protein_coding	44.49
PyrL2n3	BD	ENSG00000203799	CCDC162P	4.96359	-0.0900781	-0.479965	0.632321	0.999974	-6.02187	FALSE		coiled-coil domain containing 162, pseudogene [Source:HGNC Symbol;Acc:HGNC:21565]	transcribed_unitary_pseudogene	41.97
PyrL2n3	BD	ENSG00000203801	LINC00222	-0.811629	0.341632	0.28957	0.772756	0.999974	-4.91382	FALSE	387111	long intergenic non-protein coding RNA 222 [Source:HGNC Symbol;Acc:HGNC:21560]	lncRNA	46.11
PyrL2n3	BD	ENSG00000203804	ADAMTSL4-AS1	2.35902	-0.198631	-0.325071	0.745819	0.999974	-5.30101	FALSE		ADAMTSL4 antisense RNA 1 [Source:HGNC Symbol;Acc:HGNC:32041]	lncRNA	58.31
PyrL2n3	BD	ENSG00000203805	PLPP4	2.38861	0.317785	0.552791	0.581664	0.999974	-5.19743	FALSE	196051	phospholipid phosphatase 4 [Source:HGNC Symbol;Acc:HGNC:23531]	protein_coding	42.25
PyrL2n3	BD	ENSG00000203808	BVES-AS1	-0.886339	-0.471072	-0.434953	0.664552	0.999974	-4.88835	FALSE	154442	BVES antisense RNA 1 [Source:HGNC Symbol;Acc:HGNC:21223]	lncRNA	40.19
PyrL2n3	BD	ENSG00000203809	LIN28B-AS1	0.969716	-0.112368	-0.139327	0.889477	0.999974	-5.08131	FALSE	100113403	LIN28B antisense RNA 1 [Source:HGNC Symbol;Acc:HGNC:21553]	lncRNA	40.64
PyrL2n3	BD	ENSG00000203814	H2BC18	2.04842	0.6463	0.946937	0.345997	0.999974	-4.91501	FALSE	440689	H2B clustered histone 18 [Source:HGNC Symbol;Acc:HGNC:24700]	protein_coding	41.91
PyrL2n3	BD	ENSG00000203825		-3.00105	0.837455	0.882104	0.379876	0.999974	-4.72491	FALSE		phosphodiesterase 4D interacting protein (myomegalin) (PDE4DIP) pseudogene	unprocessed_pseudogene	44.3
PyrL2n3	BD	ENSG00000203837	PNLIPRP3	-0.335236	0.958436	0.909742	0.365188	0.999974	-4.76495	FALSE	119548	pancreatic lipase related protein 3 [Source:HGNC Symbol;Acc:HGNC:23492]	protein_coding	38.55
PyrL2n3	BD	ENSG00000203855	HSD3BP4	5.09689	0.0428108	0.179126	0.858208	0.999974	-6.16889	FALSE		hydroxy-delta-5-steroid dehydrogenase, 3 beta, pseudogene 4 [Source:HGNC Symbol;Acc:HGNC:5222]	unprocessed_pseudogene	45.45
PyrL2n3	BD	ENSG00000203857	HSD3B1	2.5729	-0.213431	-0.394657	0.693952	0.999974	-5.28959	FALSE	3283	hydroxy-delta-5-steroid dehydrogenase, 3 beta- and steroid delta-isomerase 1 [Source:HGNC Symbol;Acc:HGNC:5217]	protein_coding	44.53
PyrL2n3	BD	ENSG00000203858	HSD3BP2	1.23512	0.438929	0.480393	0.632057	0.999974	-5.05646	FALSE		hydroxy-delta-5-steroid dehydrogenase, 3 beta, pseudogene 2 [Source:HGNC Symbol;Acc:HGNC:5220]	unprocessed_pseudogene	44.76
PyrL2n3	BD	ENSG00000203859	HSD3B2	-0.603023	0.114044	0.0991715	0.921204	0.999974	-4.94785	FALSE	3284	hydroxy-delta-5-steroid dehydrogenase, 3 beta- and steroid delta-isomerase 2 [Source:HGNC Symbol;Acc:HGNC:5218]	protein_coding	43.8
PyrL2n3	BD	ENSG00000203865	ATP1A1-AS1	2.38021	-0.251161	-0.488605	0.626211	0.999974	-5.25847	FALSE	84852	ATP1A1 antisense RNA 1 [Source:HGNC Symbol;Acc:HGNC:28262]	lncRNA	44.02
PyrL2n3	BD	ENSG00000203867	RBM20	2.71806	0.366134	0.67258	0.502796	0.999974	-5.27321	FALSE	282996	RNA binding motif protein 20 [Source:HGNC Symbol;Acc:HGNC:27424]	protein_coding	43.94
PyrL2n3	BD	ENSG00000203872	C6orf163	-0.10353	-1.09107	-1.14633	0.254445	0.999974	-4.62367	FALSE	206412	chromosome 6 open reading frame 163 [Source:HGNC Symbol;Acc:HGNC:21403]	protein_coding	40.23
PyrL2n3	BD	ENSG00000203875	SNHG5	4.74951	0.257296	1.12575	0.263016	0.999974	-5.43144	FALSE		small nucleolar RNA host gene 5 [Source:HGNC Symbol;Acc:HGNC:21026]	lncRNA	40.99
PyrL2n3	BD	ENSG00000203876	ADD3-AS1	1.55875	0.929386	1.18283	0.239733	0.999974	-4.66656	FALSE	100505933	ADD3 antisense RNA 1 [Source:HGNC Symbol;Acc:HGNC:48682]	lncRNA	41.95
PyrL2n3	BD	ENSG00000203877	RIPPLY2	0.116106	-0.526777	-0.528438	0.598388	0.999974	-4.91561	FALSE	134701	ripply transcriptional repressor 2 [Source:HGNC Symbol;Acc:HGNC:21390]	protein_coding	42.42
PyrL2n3	BD	ENSG00000203879	GDI1	8.52169	0.0794883	1.02937	0.305837	0.999974	-6.6814	FALSE	2664	GDP dissociation inhibitor 1 [Source:HGNC Symbol;Acc:HGNC:4226]	protein_coding	59.79
PyrL2n3	BD	ENSG00000203880	PCMTD2	6.09312	-0.246271	-1.69162	0.093892	0.961895	-5.06417	FALSE	55251	protein-L-isoaspartate (D-aspartate) O-methyltransferase domain containing 2 [Source:HGNC Symbol;Acc:HGNC:15882]	protein_coding	44.52
PyrL2n3	BD	ENSG00000203896	LIME1	-1.96052	-1.52204	-1.23287	0.22057	0.999974	-4.55482	FALSE	54923	Lck interacting transmembrane adaptor 1 [Source:HGNC Symbol;Acc:HGNC:26016]	protein_coding	68.95
PyrL2n3	BD	ENSG00000203900		-1.89367	-0.0340647	-0.0284848	0.977333	0.999974	-4.90606	FALSE	100130587	novel transcript, antisense to CHRNA4	lncRNA	63.17
PyrL2n3	BD	ENSG00000203910	C1orf146	-1.06392	1.06663	1.04972	0.296426	0.999974	-4.66171	FALSE	388649	chromosome 1 open reading frame 146 [Source:HGNC Symbol;Acc:HGNC:24032]	protein_coding	39.22
PyrL2n3	BD	ENSG00000203930	LINC00632	9.05604	-0.0387909	-0.421715	0.674424	0.999974	-7.32115	FALSE	286411	long intergenic non-protein coding RNA 632 [Source:HGNC Symbol;Acc:HGNC:27865]	lncRNA	39.56
PyrL2n3	BD	ENSG00000203943	SAMD13	0.265578	-0.733104	-0.894571	0.373206	0.999974	-4.83839	FALSE	148418	sterile alpha motif domain containing 13 [Source:HGNC Symbol;Acc:HGNC:24582]	protein_coding	39.5
PyrL2n3	BD	ENSG00000203950	RTL8A	3.37249	0.0305094	0.080943	0.935652	0.999974	-5.6346	FALSE	26071	retrotransposon Gag like 8A [Source:HGNC Symbol;Acc:HGNC:24514]	protein_coding	60.16
PyrL2n3	BD	ENSG00000203963	C1orf141	-2.3022	-0.464256	-0.459556	0.646851	0.999974	-4.88029	FALSE	400757	chromosome 1 open reading frame 141 [Source:HGNC Symbol;Acc:HGNC:32044]	protein_coding	39.43
PyrL2n3	BD	ENSG00000203965	EFCAB7	2.2805	0.114438	0.215395	0.829906	0.999974	-5.32068	FALSE	84455	EF-hand calcium binding domain 7 [Source:HGNC Symbol;Acc:HGNC:29379]	protein_coding	35.15
PyrL2n3	BD	ENSG00000203987		2.51534	-0.854652	-1.39711	0.165532	0.987059	-4.58241	FALSE	100133077	novel transcript, antisense to CACNA1B and EHMT1	lncRNA	58.16
PyrL2n3	BD	ENSG00000203993	ARRDC1-AS1	1.12538	1.35517	1.44696	0.151096	0.982218	-4.42906	FALSE	85026	ARRDC1 antisense RNA 1 [Source:HGNC Symbol;Acc:HGNC:23395]	lncRNA	56.77
PyrL2n3	BD	ENSG00000203995	ZYG11A	-2.21817	1.1538	1.11252	0.268634	0.999974	-4.62325	FALSE	440590	zyg-11 family member A, cell cycle regulator [Source:HGNC Symbol;Acc:HGNC:32058]	protein_coding	43.56
PyrL2n3	BD	ENSG00000203999	LINC01270	-3.55505	-1.15915	-1.06688	0.288644	0.999974	-4.63922	FALSE	284751	long intergenic non-protein coding RNA 1270 [Source:HGNC Symbol;Acc:HGNC:27658]	lncRNA	52.54
PyrL2n3	BD	ENSG00000204001	LCN8	-3.79275	-1.99198	-1.76599	0.0805088	0.953335	-4.20033	FALSE	138307	lipocalin 8 [Source:HGNC Symbol;Acc:HGNC:27038]	protein_coding	62.24
PyrL2n3	BD	ENSG00000204006	C1orf185	-2.74727	1.50558	1.54372	0.125875	0.975722	-4.351	FALSE	284546	chromosome 1 open reading frame 185 [Source:HGNC Symbol;Acc:HGNC:28096]	protein_coding	37.89
PyrL2n3	BD	ENSG00000204021	LIPK	-3.46763	-2.11168	-2.02348	0.0457435	0.937649	-3.97679	FALSE	643414	lipase family member K [Source:HGNC Symbol;Acc:HGNC:23444]	protein_coding	37.16
PyrL2n3	BD	ENSG00000204022	LIPJ	-3.163	-2.1135	-1.90275	0.0600049	0.94426	-4.08667	FALSE	142910	lipase family member J [Source:HGNC Symbol;Acc:HGNC:21773]	protein_coding	32.94
PyrL2n3	BD	ENSG00000204033	LRIT2	-4.02958	-0.675597	-0.65691	0.512777	0.999974	-4.79735	FALSE	340745	leucine rich repeat, Ig-like and transmembrane domains 2 [Source:HGNC Symbol;Acc:HGNC:23443]	protein_coding	45.7
PyrL2n3	BD	ENSG00000204044	SLC12A5-AS1	-3.00437	0.932039	0.824957	0.411397	0.999974	-4.74691	FALSE	109729184	SLC12A5 and MMP9 antisense RNA 1 [Source:HGNC Symbol;Acc:HGNC:53143]	lncRNA	50.06
PyrL2n3	BD	ENSG00000204049		-3.62262	0.0525891	0.0461246	0.963305	0.999974	-4.89779	FALSE		novel transcript, antisense to DLG5	lncRNA	51.1
PyrL2n3	BD	ENSG00000204052	LRRC73	3.18489	0.0825091	0.165653	0.868771	0.999974	-5.56449	FALSE	221424	leucine rich repeat containing 73 [Source:HGNC Symbol;Acc:HGNC:21375]	protein_coding	62.15
PyrL2n3	BD	ENSG00000204054	LINC00963	3.42738	-0.278353	-0.593175	0.554429	0.999974	-5.3815	FALSE		long intergenic non-protein coding RNA 963 [Source:HGNC Symbol;Acc:HGNC:48716]	lncRNA	54.99
PyrL2n3	BD	ENSG00000204055	IER5L-AS1	2.96072	-0.609907	-1.23777	0.218754	0.999974	-4.83229	FALSE		IER5L antisense RNA 1 [Source:HGNC Symbol;Acc:HGNC:55825]	lncRNA	52.3
PyrL2n3	BD	ENSG00000204060	FOXO6	1.50581	-0.748511	-0.882596	0.379612	0.999974	-4.82347	FALSE	100132074	forkhead box O6 [Source:HGNC Symbol;Acc:HGNC:24814]	protein_coding	58.03
PyrL2n3	BD	ENSG00000204065	TCEAL5	5.17587	0.188497	1.15369	0.25143	0.999974	-5.56456	FALSE	340543	transcription elongation factor A like 5 [Source:HGNC Symbol;Acc:HGNC:22282]	protein_coding	50.23
PyrL2n3	BD	ENSG00000204070	SYS1	3.13117	-0.0723704	-0.180807	0.856892	0.999974	-5.45492	FALSE	90196	SYS1 golgi trafficking protein [Source:HGNC Symbol;Acc:HGNC:16162]	protein_coding	49.54
PyrL2n3	BD	ENSG00000204071	TCEAL6	4.55634	0.221962	0.908114	0.366043	0.999974	-5.60805	FALSE	158931	transcription elongation factor A like 6 [Source:HGNC Symbol;Acc:HGNC:24553]	protein_coding	58.24
PyrL2n3	BD	ENSG00000204084	INPP5B	5.92244	0.0989949	0.629061	0.530771	0.999974	-6.21257	FALSE	3633	inositol polyphosphate-5-phosphatase B [Source:HGNC Symbol;Acc:HGNC:6077]	protein_coding	46.64
PyrL2n3	BD	ENSG00000204091	TDRG1	6.0583	-0.183753	-0.97289	0.333001	0.999974	-5.97484	FALSE	732253	testis development related 1 [Source:HGNC Symbol;Acc:HGNC:43642]	lncRNA	43.92
PyrL2n3	BD	ENSG00000204099	NEU4	-3.34635	-1.38936	-1.21274	0.228143	0.999974	-4.56444	FALSE	129807	neuraminidase 4 [Source:HGNC Symbol;Acc:HGNC:21328]	protein_coding	65.72
PyrL2n3	BD	ENSG00000204103	MAFB	-2.70842	-1.00214	-0.91014	0.364979	0.999974	-4.71052	FALSE	9935	MAF bZIP transcription factor B [Source:HGNC Symbol;Acc:HGNC:6408]	protein_coding	56.42
PyrL2n3	BD	ENSG00000204104	TRAF3IP1	6.18839	-0.0430343	-0.326214	0.744957	0.999974	-6.43292	FALSE	26146	TRAF3 interacting protein 1 [Source:HGNC Symbol;Acc:HGNC:17861]	protein_coding	44.5
PyrL2n3	BD	ENSG00000204110	LINC02520	-1.42509	-0.086127	-0.0769935	0.938786	0.999974	-4.92299	FALSE		long intergenic non-protein coding RNA 2520 [Source:HGNC Symbol;Acc:HGNC:53511]	lncRNA	50.94
PyrL2n3	BD	ENSG00000204113	BMP2KL	0.579067	-2.37525	-2.6802	0.00863097	0.874267	-3.12272	FALSE		BMP2 inducible kinase like (pseudogene) [Source:HGNC Symbol;Acc:HGNC:17080]	processed_pseudogene	47.84
PyrL2n3	BD	ENSG00000204116	CHIC1	6.3259	-0.0926601	-0.71367	0.477125	0.999974	-6.26487	FALSE	53344	cysteine rich hydrophobic domain 1 [Source:HGNC Symbol;Acc:HGNC:1934]	protein_coding	37.63
PyrL2n3	BD	ENSG00000204120	GIGYF2	7.09797	0.00896458	0.0852823	0.932211	0.999974	-6.73001	FALSE	26058	GRB10 interacting GYF protein 2 [Source:HGNC Symbol;Acc:HGNC:11960]	protein_coding	39.44
PyrL2n3	BD	ENSG00000204128	C2orf72	5.54289	0.0511317	0.28794	0.774	0.999974	-6.25851	FALSE	257407	chromosome 2 open reading frame 72 [Source:HGNC Symbol;Acc:HGNC:27418]	protein_coding	48.76
PyrL2n3	BD	ENSG00000204130	RUFY2	6.02101	0.0407238	0.308247	0.758548	0.999974	-6.40894	FALSE	55680	RUN and FYVE domain containing 2 [Source:HGNC Symbol;Acc:HGNC:19761]	protein_coding	40.87
PyrL2n3	BD	ENSG00000204131	NHSL2	6.74175	-0.234407	-0.845098	0.400924	0.999974	-6.27083	FALSE	340527	NHS like 2 [Source:HGNC Symbol;Acc:HGNC:33737]	protein_coding	45.33
PyrL2n3	BD	ENSG00000204136	GGTA1	0.117517	-0.112393	-0.106902	0.915085	0.999974	-4.95662	FALSE	2681	glycoprotein alpha-galactosyltransferase 1 (inactive) [Source:HGNC Symbol;Acc:HGNC:4253]	protein_coding	46.65
PyrL2n3	BD	ENSG00000204138	PHACTR4	4.95151	0.0867816	0.398446	0.691168	0.999974	-5.9919	FALSE	65979	phosphatase and actin regulator 4 [Source:HGNC Symbol;Acc:HGNC:25793]	protein_coding	42.87
PyrL2n3	BD	ENSG00000204140	CLPSL1	-2.67776	-1.82157	-1.58334	0.116563	0.970312	-4.33088	FALSE	340204	colipase like 1 [Source:HGNC Symbol;Acc:HGNC:21251]	protein_coding	48.34
PyrL2n3	BD	ENSG00000204147	ASAH2B	1.96139	-0.994826	-1.58849	0.115394	0.970312	-4.33474	FALSE	653308	N-acylsphingosine amidohydrolase 2B [Source:HGNC Symbol;Acc:HGNC:23456]	protein_coding	38.24
PyrL2n3	BD	ENSG00000204148	LINC00474	-3.2534	-0.720903	-0.676016	0.500621	0.999974	-4.79627	FALSE	58483	long intergenic non-protein coding RNA 474 [Source:HGNC Symbol;Acc:HGNC:23367]	lncRNA	36.55
PyrL2n3	BD	ENSG00000204149	AGAP6	-2.70424	0.28654	0.243379	0.80822	0.999974	-4.89224	FALSE	414189	ArfGAP with GTPase domain, ankyrin repeat and PH domain 6 [Source:HGNC Symbol;Acc:HGNC:23466]	protein_coding	41.41
PyrL2n3	BD	ENSG00000204152	TIMM23B	-2.23308	-0.320616	-0.261003	0.794637	0.999974	-4.88638	FALSE	100652748	translocase of inner mitochondrial membrane 23 homolog B [Source:HGNC Symbol;Acc:HGNC:23581]	protein_coding	40.64
PyrL2n3	BD	ENSG00000204160	ZDHHC18	5.24047	-0.163844	-0.955892	0.341476	0.999974	-5.75335	FALSE	84243	zinc finger DHHC-type palmitoyltransferase 18 [Source:HGNC Symbol;Acc:HGNC:20712]	protein_coding	51.6
PyrL2n3	BD	ENSG00000204161	TMEM273	-2.23051	1.22623	1.22737	0.222622	0.999974	-4.56467	FALSE	170371	transmembrane protein 273 [Source:HGNC Symbol;Acc:HGNC:27274]	protein_coding	47.39
PyrL2n3	BD	ENSG00000204172	AGAP9	2.30746	-1.21087	-1.68958	0.0942831	0.961895	-4.2108	FALSE	642517	ArfGAP with GTPase domain, ankyrin repeat and PH domain 9 [Source:HGNC Symbol;Acc:HGNC:23463]	protein_coding	40.48
PyrL2n3	BD	ENSG00000204173	LRRC37A5P	-2.61118	1.80246	1.68551	0.0950678	0.961895	-4.25433	FALSE		leucine rich repeat containing 37 member A5, pseudogene [Source:HGNC Symbol;Acc:HGNC:23369]	transcribed_unprocessed_pseudogene	44.96
PyrL2n3	BD	ENSG00000204175	GPRIN2	-3.38625	-0.37392	-0.349369	0.727561	0.999974	-4.87048	FALSE	9721	G protein regulated inducer of neurite outgrowth 2 [Source:HGNC Symbol;Acc:HGNC:23730]	protein_coding	55.87
PyrL2n3	BD	ENSG00000204176	SYT15	-0.963062	-2.04133	-1.8383	0.0690443	0.946636	-4.11644	FALSE	83849	synaptotagmin 15 [Source:HGNC Symbol;Acc:HGNC:17167]	protein_coding	52.37
PyrL2n3	BD	ENSG00000204177	BMS1P1	4.29236	-0.491002	-1.82492	0.0710564	0.946636	-4.35702	FALSE		BMS1 pseudogene 1 [Source:HGNC Symbol;Acc:HGNC:23649]	transcribed_unprocessed_pseudogene	39.66
PyrL2n3	BD	ENSG00000204178	MACO1	6.27953	0.0139332	0.105241	0.9164	0.999974	-6.50609	FALSE	55219	macoilin 1 [Source:HGNC Symbol;Acc:HGNC:25572]	protein_coding	40.69
PyrL2n3	BD	ENSG00000204179	PTPN20	3.46105	-0.331229	-0.843653	0.400915	0.999974	-5.30282	FALSE	26095	protein tyrosine phosphatase non-receptor type 20 [Source:HGNC Symbol;Acc:HGNC:23423]	protein_coding	36.85
PyrL2n3	BD	ENSG00000204186	ZDBF2	6.60674	0.115874	1.02072	0.309898	0.999974	-6.09844	FALSE	57683	zinc finger DBF-type containing 2 [Source:HGNC Symbol;Acc:HGNC:29313]	protein_coding	37.54
PyrL2n3	BD	ENSG00000204188	GGNBP1	1.49366	-0.929618	-1.30093	0.19633	0.999974	-4.59021	FALSE	449520	gametogenetin binding protein 1 (pseudogene) [Source:HGNC Symbol;Acc:HGNC:19427]	transcribed_unitary_pseudogene	50.5
PyrL2n3	BD	ENSG00000204193	TXNDC8	-3.62415	1.56837	1.45282	0.149465	0.980371	-4.42081	FALSE	255220	thioredoxin domain containing 8 [Source:HGNC Symbol;Acc:HGNC:31454]	protein_coding	39.93
PyrL2n3	BD	ENSG00000204195	AWAT1	-3.89749	0.366788	0.332342	0.74034	0.999974	-4.87005	FALSE	158833	acyl-CoA wax alcohol acyltransferase 1 [Source:HGNC Symbol;Acc:HGNC:23252]	protein_coding	48.54
PyrL2n3	BD	ENSG00000204209	DAXX	3.17775	0.200113	0.466304	0.642032	0.999974	-5.45456	FALSE	1616	death domain associated protein [Source:HGNC Symbol;Acc:HGNC:2681]	protein_coding	54.16
PyrL2n3	BD	ENSG00000204209	DAXX	3.17775	0.200113	0.466304	0.642032	0.999974	-5.45456	FALSE	113523636	death domain associated protein [Source:HGNC Symbol;Acc:HGNC:2681]	protein_coding	54.16
PyrL2n3	BD	ENSG00000204217	BMPR2	7.98922	0.0928913	1.20839	0.229803	0.999974	-6.31685	FALSE	659	bone morphogenetic protein receptor type 2 [Source:HGNC Symbol;Acc:HGNC:1078]	protein_coding	41.12
PyrL2n3	BD	ENSG00000204219	TCEA3	0.398215	-0.420697	-0.444157	0.657907	0.999974	-4.98144	FALSE	6920	transcription elongation factor A3 [Source:HGNC Symbol;Acc:HGNC:11615]	protein_coding	48.57
PyrL2n3	BD	ENSG00000204220	PFDN6	1.34426	-0.250626	-0.387143	0.699488	0.999974	-5.05873	FALSE	10471	prefoldin subunit 6 [Source:HGNC Symbol;Acc:HGNC:4926]	protein_coding	54.13
PyrL2n3	BD	ENSG00000204227	RING1	4.13842	0.244218	0.92634	0.356542	0.999974	-5.45677	FALSE	6015	ring finger protein 1 [Source:HGNC Symbol;Acc:HGNC:10018]	protein_coding	53.02
PyrL2n3	BD	ENSG00000204231	RXRB	4.72158	0.0224564	0.0962988	0.92348	0.999974	-6.02344	FALSE	6257	retinoid X receptor beta [Source:HGNC Symbol;Acc:HGNC:10478]	protein_coding	53.9
PyrL2n3	BD	ENSG00000204237	OXLD1	1.25796	-0.979786	-1.20898	0.229575	0.999974	-4.63321	FALSE	339229	oxidoreductase like domain containing 1 [Source:HGNC Symbol;Acc:HGNC:27901]	protein_coding	62.12
PyrL2n3	BD	ENSG00000204241	LINC02731	3.69195	-0.32765	-0.996964	0.321234	0.999974	-5.21546	FALSE	100128239	long intergenic non-protein coding RNA 2731 [Source:HGNC Symbol;Acc:HGNC:54248]	lncRNA	51.52
PyrL2n3	BD	ENSG00000204248	COL11A2	4.31984	-0.201721	-0.763765	0.44684	0.999974	-5.59056	FALSE	1302	collagen type XI alpha 2 chain [Source:HGNC Symbol;Acc:HGNC:2187]	protein_coding	56.6
PyrL2n3	BD	ENSG00000204250	LINC00587	-1.28684	-0.323713	-0.332732	0.740047	0.999974	-4.98786	FALSE	414319	long intergenic non-protein coding RNA 587 [Source:HGNC Symbol;Acc:HGNC:31372]	lncRNA	34.49
PyrL2n3	BD	ENSG00000204256	BRD2	6.27604	0.0926473	0.679293	0.498552	0.999974	-6.27535	FALSE	6046	bromodomain containing 2 [Source:HGNC Symbol;Acc:HGNC:1103]	protein_coding	51.52
PyrL2n3	BD	ENSG00000204257	HLA-DMA	-0.107326	-1.3227	-1.31168	0.19269	0.995419	-4.52176	FALSE	3108	major histocompatibility complex, class II, DM alpha [Source:HGNC Symbol;Acc:HGNC:4934]	protein_coding	43.69
PyrL2n3	BD	ENSG00000204262	COL5A2	6.86596	-0.156206	-0.572492	0.568817	0.999974	-6.53751	FALSE	1290	collagen type V alpha 2 chain [Source:HGNC Symbol;Acc:HGNC:2210]	protein_coding	34.93
PyrL2n3	BD	ENSG00000204267	TAP2	-0.185554	-0.00466105	-0.00397955	0.996833	0.999974	-4.95255	FALSE	6891	transporter 2, ATP binding cassette subfamily B member [Source:HGNC Symbol;Acc:HGNC:44]	protein_coding	43.79
PyrL2n3	BD	ENSG00000204271	SPIN3	5.49297	-0.267311	-1.65342	0.101443	0.964197	-4.96203	FALSE	169981	spindlin family member 3 [Source:HGNC Symbol;Acc:HGNC:27272]	protein_coding	39.64
PyrL2n3	BD	ENSG00000204272	NBDY	5.30762	0.0865444	0.479295	0.632795	0.999974	-6.07129	FALSE	550643	negative regulator of P-body association [Source:HGNC Symbol;Acc:HGNC:50713]	protein_coding	45.07
PyrL2n3	BD	ENSG00000204287	HLA-DRA	-2.92245	-0.243433	-0.202293	0.840106	0.999974	-4.89116	FALSE	3122	major histocompatibility complex, class II, DR alpha [Source:HGNC Symbol;Acc:HGNC:4947]	protein_coding	42.91
PyrL2n3	BD	ENSG00000204291	COL15A1	-0.564121	0.951808	0.974262	0.332322	0.999974	-4.71516	FALSE	1306	collagen type XV alpha 1 chain [Source:HGNC Symbol;Acc:HGNC:2192]	protein_coding	46.99
PyrL2n3	BD	ENSG00000204296	TSBP1	-2.58084	-0.327671	-0.280889	0.779387	0.999974	-4.88317	FALSE	10665	testis expressed basic protein 1 [Source:HGNC Symbol;Acc:HGNC:13922]	protein_coding	38.14
PyrL2n3	BD	ENSG00000204301	NOTCH4	0.00866499	0.374758	0.371291	0.711222	0.999974	-4.93782	FALSE	4855	notch receptor 4 [Source:HGNC Symbol;Acc:HGNC:7884]	protein_coding	51.81
PyrL2n3	BD	ENSG00000204304	PBX2	4.81004	-0.108118	-0.511108	0.610424	0.999974	-5.93708	FALSE	5089	PBX homeobox 2 [Source:HGNC Symbol;Acc:HGNC:8633]	protein_coding	54.99
PyrL2n3	BD	ENSG00000204305	AGER	-2.30744	0.957205	0.771274	0.442398	0.999974	-4.76749	FALSE	177	advanced glycosylation end-product specific receptor [Source:HGNC Symbol;Acc:HGNC:320]	protein_coding	56.66
PyrL2n3	BD	ENSG00000204308	RNF5	1.65127	0.161228	0.269559	0.788066	0.999974	-5.18146	FALSE	6048	ring finger protein 5 [Source:HGNC Symbol;Acc:HGNC:10068]	protein_coding	51.65
PyrL2n3	BD	ENSG00000204310	AGPAT1	5.88781	0.139101	0.877772	0.382212	0.999974	-6.01705	FALSE	10554	1-acylglycerol-3-phosphate O-acyltransferase 1 [Source:HGNC Symbol;Acc:HGNC:324]	protein_coding	50.57
PyrL2n3	BD	ENSG00000204311	PJVK	-0.407649	-0.945195	-0.972146	0.333368	0.999974	-4.73123	FALSE	494513	pejvakin [Source:HGNC Symbol;Acc:HGNC:29502]	protein_coding	39.63
PyrL2n3	BD	ENSG00000204314	PRRT1	6.74926	0.259533	1.93988	0.0552653	0.94426	-4.80592	FALSE	80863	proline rich transmembrane protein 1 [Source:HGNC Symbol;Acc:HGNC:13943]	protein_coding	58.65
PyrL2n3	BD	ENSG00000204314	PRRT1	6.74926	0.259533	1.93988	0.0552653	0.94426	-4.80592	FALSE	100507547	proline rich transmembrane protein 1 [Source:HGNC Symbol;Acc:HGNC:13943]	protein_coding	58.65
PyrL2n3	BD	ENSG00000204315	FKBPL	-2.33997	0.382015	0.336255	0.737396	0.999974	-4.88763	FALSE	63943	FKBP prolyl isomerase like [Source:HGNC Symbol;Acc:HGNC:13949]	protein_coding	54.55
PyrL2n3	BD	ENSG00000204316	MRPL38	0.188676	-0.708701	-0.69166	0.490785	0.999974	-4.8489	FALSE	64978	mitochondrial ribosomal protein L38 [Source:HGNC Symbol;Acc:HGNC:14033]	protein_coding	57.19
PyrL2n3	BD	ENSG00000204323	SMIM5	-2.01408	-0.38205	-0.318001	0.75116	0.999974	-4.87951	FALSE	643008	small integral membrane protein 5 [Source:HGNC Symbol;Acc:HGNC:40030]	protein_coding	60.02
PyrL2n3	BD	ENSG00000204344	STK19	2.77361	0.383631	0.790273	0.431274	0.999974	-5.10332	FALSE	8859	serine/threonine kinase 19 [Source:HGNC Symbol;Acc:HGNC:11398]	protein_coding	53.1
PyrL2n3	BD	ENSG00000204348	DXO	2.5143	-0.336255	-0.642476	0.522062	0.999974	-5.13538	FALSE	1797	decapping exoribonuclease [Source:HGNC Symbol;Acc:HGNC:2992]	protein_coding	58.73
PyrL2n3	BD	ENSG00000204351	SKIV2L	4.87845	0.318327	1.39892	0.164989	0.986601	-5.1496	FALSE	6499	Ski2 like RNA helicase [Source:HGNC Symbol;Acc:HGNC:10898]	protein_coding	54.11
PyrL2n3	BD	ENSG00000204352	C9orf129	4.82485	0.0229694	0.109233	0.913241	0.999974	-6.08216	FALSE		chromosome 9 open reading frame 129 [Source:HGNC Symbol;Acc:HGNC:31116]	transcribed_unprocessed_pseudogene	46.5
PyrL2n3	BD	ENSG00000204356	NELFE	3.6889	-0.00984821	-0.0317024	0.974774	0.999974	-5.6872	FALSE	7936	negative elongation factor complex member E [Source:HGNC Symbol;Acc:HGNC:13974]	protein_coding	49.44
PyrL2n3	BD	ENSG00000204361	NXPE2	-2.4235	1.33013	1.27958	0.203711	0.999974	-4.5309	FALSE	120406	neurexophilin and PC-esterase domain family member 2 [Source:HGNC Symbol;Acc:HGNC:26331]	protein_coding	37.91
PyrL2n3	BD	ENSG00000204366	ZBTB12	-2.05736	-0.292627	-0.24821	0.804491	0.999974	-4.8974	FALSE	221527	zinc finger and BTB domain containing 12 [Source:HGNC Symbol;Acc:HGNC:19066]	protein_coding	65
PyrL2n3	BD	ENSG00000204370	SDHD	-2.04647	-1.59226	-1.33891	0.183695	0.993737	-4.49253	FALSE	6392	succinate dehydrogenase complex subunit D [Source:HGNC Symbol;Acc:HGNC:10683]	protein_coding	41.76
PyrL2n3	BD	ENSG00000204371	EHMT2	6.17538	0.0693638	0.507179	0.613167	0.999974	-6.36122	FALSE	10919	euchromatic histone lysine methyltransferase 2 [Source:HGNC Symbol;Acc:HGNC:14129]	protein_coding	53.84
PyrL2n3	BD	ENSG00000204380	PKP4-AS1	0.590454	-0.43232	-0.45729	0.648473	0.999974	-4.94124	FALSE	100129029	PKP4 antisense RNA 1 [Source:HGNC Symbol;Acc:HGNC:52580]	lncRNA	44.15
PyrL2n3	BD	ENSG00000204381	LAYN	-3.15557	0.926669	0.825167	0.411279	0.999974	-4.74484	FALSE	143903	layilin [Source:HGNC Symbol;Acc:HGNC:29471]	protein_coding	44.3
PyrL2n3	BD	ENSG00000204386	NEU1	2.92797	-0.421482	-0.931864	0.353694	0.999974	-5.10478	FALSE	4758	neuraminidase 1 [Source:HGNC Symbol;Acc:HGNC:7758]	protein_coding	52.85
PyrL2n3	BD	ENSG00000204387	SNHG32	-2.55019	-1.13597	-0.94171	0.348654	0.999974	-4.70012	FALSE	50854	small nucleolar RNA host gene 32 [Source:HGNC Symbol;Acc:HGNC:19078]	lncRNA	48.85
PyrL2n3	BD	ENSG00000204388	HSPA1B	1.67438	0.630672	0.765897	0.445577	0.999974	-4.96675	FALSE	3304	heat shock protein family A (Hsp70) member 1B [Source:HGNC Symbol;Acc:HGNC:5233]	protein_coding	58.76
PyrL2n3	BD	ENSG00000204389	HSPA1A	2.38562	-1.24758	-1.89044	0.0616497	0.94426	-3.96154	FALSE	3303	heat shock protein family A (Hsp70) member 1A [Source:HGNC Symbol;Acc:HGNC:5232]	protein_coding	59.78
PyrL2n3	BD	ENSG00000204390	HSPA1L	-2.00324	-2.04522	-1.88473	0.0624265	0.94426	-4.09682	FALSE	3305	heat shock protein family A (Hsp70) member 1 like [Source:HGNC Symbol;Acc:HGNC:5234]	protein_coding	49.27
PyrL2n3	BD	ENSG00000204392	LSM2	-1.07883	-1.28938	-1.18636	0.238345	0.999974	-4.58775	FALSE	57819	LSM2 homolog, U6 small nuclear RNA and mRNA degradation associated [Source:HGNC Symbol;Acc:HGNC:13940]	protein_coding	48.09
PyrL2n3	BD	ENSG00000204393	NOL4L-DT	-4.09397	0.476288	0.481214	0.631436	0.999974	-4.84593	FALSE	149950	NOL4L divergent transcript [Source:HGNC Symbol;Acc:HGNC:44310]	lncRNA	55.88
PyrL2n3	BD	ENSG00000204394	VARS1	5.09804	-0.0337377	-0.179957	0.857557	0.999974	-6.13363	FALSE	7407	valyl-tRNA synthetase 1 [Source:HGNC Symbol;Acc:HGNC:12651]	protein_coding	53.52
PyrL2n3	BD	ENSG00000204396	VWA7	3.82081	-0.468217	-1.2748	0.20539	0.999974	-4.98246	FALSE	80737	von Willebrand factor A domain containing 7 [Source:HGNC Symbol;Acc:HGNC:13939]	protein_coding	54.49
PyrL2n3	BD	ENSG00000204397	CARD16	-2.09813	0.423678	0.385913	0.700397	0.999974	-4.87133	FALSE	114769	caspase recruitment domain family member 16 [Source:HGNC Symbol;Acc:HGNC:33701]	protein_coding	37.44
PyrL2n3	BD	ENSG00000204398		-0.59778	0.629018	0.626472	0.53246	0.999974	-4.86446	FALSE		novel transcript	lncRNA	47.5
PyrL2n3	BD	ENSG00000204406	MBD5	8.75594	0.0523052	0.771636	0.442185	0.999974	-7.00199	FALSE	55777	methyl-CpG binding domain protein 5 [Source:HGNC Symbol;Acc:HGNC:20444]	protein_coding	36.28
PyrL2n3	BD	ENSG00000204410	MSH5	-1.52446	-1.86874	-1.6599	0.100128	0.964197	-4.27347	FALSE	4439	mutS homolog 5 [Source:HGNC Symbol;Acc:HGNC:7328]	protein_coding	48.58
PyrL2n3	BD	ENSG00000204427	ABHD16A	-0.796687	0.258848	0.258588	0.796495	0.999974	-4.9242	FALSE	7920	abhydrolase domain containing 16A, phospholipase [Source:HGNC Symbol;Acc:HGNC:13921]	protein_coding	50.29
PyrL2n3	BD	ENSG00000204428	LY6G5C	-0.699017	-0.635941	-0.557175	0.578677	0.999974	-4.86078	FALSE	80741	lymphocyte antigen 6 family member G5C [Source:HGNC Symbol;Acc:HGNC:13932]	protein_coding	52.93
PyrL2n3	BD	ENSG00000204434	POTEKP	-2.4036	0.566966	0.527041	0.599355	0.999974	-4.84746	FALSE		POTE ankyrin domain family member K, pseudogene [Source:HGNC Symbol;Acc:HGNC:30182]	unprocessed_pseudogene	38.13
PyrL2n3	BD	ENSG00000204435	CSNK2B	3.24567	0.166118	0.401541	0.688895	0.999974	-5.45676	FALSE	1460	casein kinase 2 beta [Source:HGNC Symbol;Acc:HGNC:2460]	protein_coding	52.69
PyrL2n3	BD	ENSG00000204438	GPANK1	0.772515	-0.154089	-0.188555	0.850831	0.999974	-5.06696	FALSE	7918	G-patch domain and ankyrin repeats 1 [Source:HGNC Symbol;Acc:HGNC:13920]	protein_coding	53.98
PyrL2n3	BD	ENSG00000204439	C6orf47	-2.18672	1.00568	0.869449	0.386724	0.999974	-4.73142	FALSE	57827	chromosome 6 open reading frame 47 [Source:HGNC Symbol;Acc:HGNC:19076]	protein_coding	56.99
PyrL2n3	BD	ENSG00000204442	NALF1	11.0798	-0.102908	-1.24138	0.218598	0.999974	-7.55656	FALSE	728215	NALCN channel auxiliary factor 1 [Source:HGNC Symbol;Acc:HGNC:33877]	protein_coding	37.44
PyrL2n3	BD	ENSG00000204444	APOM	-3.2946	-1.76419	-1.62073	0.108285	0.970312	-4.30169	FALSE	55937	apolipoprotein M [Source:HGNC Symbol;Acc:HGNC:13916]	protein_coding	50.15
PyrL2n3	BD	ENSG00000204446	LINC02872	-1.86392	1.66009	1.47689	0.142907	0.980371	-4.40301	FALSE	401535	long intergenic non-protein coding RNA 2872 [Source:HGNC Symbol;Acc:HGNC:33817]	lncRNA	43.52
PyrL2n3	BD	ENSG00000204460	LINC01854	-2.29729	1.47412	1.40979	0.161765	0.98543	-4.44763	FALSE	151121	long intergenic non-protein coding RNA 1854 [Source:HGNC Symbol;Acc:HGNC:52670]	lncRNA	40.27
PyrL2n3	BD	ENSG00000204463	BAG6	5.35098	0.303463	1.6531	0.101507	0.964197	-4.89642	FALSE	7917	BAG cochaperone 6 [Source:HGNC Symbol;Acc:HGNC:13919]	protein_coding	52.36
PyrL2n3	BD	ENSG00000204469	PRRC2A	7.9665	0.112066	1.37792	0.171362	0.990548	-6.06578	FALSE	7916	proline rich coiled-coil 2A [Source:HGNC Symbol;Acc:HGNC:13918]	protein_coding	53.44
PyrL2n3	BD	ENSG00000204498	NFKBIL1	2.12966	0.532225	0.735635	0.463708	0.999974	-4.96882	FALSE	4795	NFKB inhibitor like 1 [Source:HGNC Symbol;Acc:HGNC:7800]	protein_coding	48.1
PyrL2n3	BD	ENSG00000204514	ZNF814	4.72522	0.15587	0.666954	0.506367	0.999974	-5.80074	FALSE	730051	zinc finger protein 814 [Source:HGNC Symbol;Acc:HGNC:33258]	protein_coding	46.12
PyrL2n3	BD	ENSG00000204516	MICB	-1.46427	-0.787785	-0.681406	0.49722	0.999974	-4.80925	FALSE	4277	MHC class I polypeptide-related sequence B [Source:HGNC Symbol;Acc:HGNC:7091]	protein_coding	49.6
PyrL2n3	BD	ENSG00000204519	ZNF551	-0.0546972	-0.675258	-0.709117	0.479934	0.999974	-4.84822	FALSE	90233	zinc finger protein 551 [Source:HGNC Symbol;Acc:HGNC:25108]	protein_coding	45.44
PyrL2n3	BD	ENSG00000204520	MICA	-2.57989	1.16151	1.00223	0.318697	0.999974	-4.66978	FALSE	100507436	MHC class I polypeptide-related sequence A [Source:HGNC Symbol;Acc:HGNC:7090]	protein_coding	50.38
PyrL2n3	BD	ENSG00000204524	ZNF805	3.36836	0.345318	0.741312	0.460275	0.999974	-5.28143	FALSE	390980	zinc finger protein 805 [Source:HGNC Symbol;Acc:HGNC:23272]	protein_coding	43.28
PyrL2n3	BD	ENSG00000204525	HLA-C	2.71086	0.0237409	0.0392016	0.968809	0.999974	-5.38514	FALSE	3107	major histocompatibility complex, class I, C [Source:HGNC Symbol;Acc:HGNC:4933]	protein_coding	59.28
PyrL2n3	BD	ENSG00000204531	POU5F1	-2.54732	-0.801487	-0.710514	0.479071	0.999974	-4.7879	FALSE	5460	POU class 5 homeobox 1 [Source:HGNC Symbol;Acc:HGNC:9221]	protein_coding	52.24
PyrL2n3	BD	ENSG00000204532	ZSCAN5C	-4.13643	0.280941	0.267051	0.78999	0.999974	-4.88053	FALSE	649137	zinc finger and SCAN domain containing 5C [Source:HGNC Symbol;Acc:HGNC:34294]	protein_coding	47.61
PyrL2n3	BD	ENSG00000204536	CCHCR1	3.37225	0.145113	0.37256	0.71028	0.999974	-5.43835	FALSE	54535	coiled-coil alpha-helical rod protein 1 [Source:HGNC Symbol;Acc:HGNC:13930]	protein_coding	51.86
PyrL2n3	BD	ENSG00000204540	PSORS1C1	-3.61584	-0.378688	-0.356427	0.722286	0.999974	-4.8715	FALSE	170679	psoriasis susceptibility 1 candidate 1 [Source:HGNC Symbol;Acc:HGNC:17202]	protein_coding	52.26
PyrL2n3	BD	ENSG00000204560	DHX16	4.25903	0.448818	1.71747	0.0890476	0.960147	-4.52227	FALSE	8449	DEAH-box helicase 16 [Source:HGNC Symbol;Acc:HGNC:2739]	protein_coding	49.97
PyrL2n3	BD	ENSG00000204564	C6orf136	4.24354	-0.00823314	-0.0308033	0.975489	0.999974	-5.87154	FALSE	221545	chromosome 6 open reading frame 136 [Source:HGNC Symbol;Acc:HGNC:21301]	protein_coding	52.14
PyrL2n3	BD	ENSG00000204568	MRPS18B	1.93901	0.518431	0.810021	0.419888	0.999974	-4.96571	FALSE	28973	mitochondrial ribosomal protein S18B [Source:HGNC Symbol;Acc:HGNC:14516]	protein_coding	46.12
PyrL2n3	BD	ENSG00000204569	PPP1R10	5.75592	0.35043	2.14846	0.0341387	0.922861	-4.14409	FALSE	5514	protein phosphatase 1 regulatory subunit 10 [Source:HGNC Symbol;Acc:HGNC:9284]	protein_coding	46.35
PyrL2n3	BD	ENSG00000204571	KRTAP5-11	-2.46062	0.265922	0.237497	0.812767	0.999974	-4.89125	FALSE	440051	keratin associated protein 5-11 [Source:HGNC Symbol;Acc:HGNC:23606]	protein_coding	47.04
PyrL2n3	BD	ENSG00000204574	ABCF1	5.01015	0.585711	2.80185	0.00612223	0.874267	-2.48003	FALSE	23	ATP binding cassette subfamily F member 1 [Source:HGNC Symbol;Acc:HGNC:70]	protein_coding	47.94
PyrL2n3	BD	ENSG00000204576	PRR3	3.85386	-0.722252	-1.94607	0.0545078	0.94426	-4.07644	FALSE	80742	proline rich 3 [Source:HGNC Symbol;Acc:HGNC:21149]	protein_coding	44.2
PyrL2n3	BD	ENSG00000204580	DDR1	3.40842	-0.082827	-0.216006	0.829432	0.999974	-5.46709	FALSE	780	discoidin domain receptor tyrosine kinase 1 [Source:HGNC Symbol;Acc:HGNC:2730]	protein_coding	55.25
PyrL2n3	BD	ENSG00000204584		-1.00533	-1.0747	-0.948394	0.345259	0.999974	-4.71426	FALSE		novel transcript, antisense to TAC4	lncRNA	51.71
PyrL2n3	BD	ENSG00000204588	LINC01123	3.0202	-0.0209674	-0.0446471	0.964479	0.999974	-5.45162	FALSE	440894	long intergenic non-protein coding RNA 1123 [Source:HGNC Symbol;Acc:HGNC:49269]	lncRNA	47.66
PyrL2n3	BD	ENSG00000204590	GNL1	6.88702	0.150518	1.32644	0.187772	0.993737	-5.83739	FALSE	2794	G protein nucleolar 1 (putative) [Source:HGNC Symbol;Acc:HGNC:4413]	protein_coding	49.12
PyrL2n3	BD	ENSG00000204592	HLA-E	-1.28736	1.39797	1.26688	0.208198	0.999974	-4.5395	FALSE	3133	major histocompatibility complex, class I, E [Source:HGNC Symbol;Acc:HGNC:4962]	protein_coding	55.61
PyrL2n3	BD	ENSG00000204599	TRIM39	0.636355	-0.95126	-1.0061	0.316842	0.999974	-4.72338	FALSE	56658	tripartite motif containing 39 [Source:HGNC Symbol;Acc:HGNC:10065]	protein_coding	44.36
PyrL2n3	BD	ENSG00000204603	LINC01257	-0.431164	0.657507	0.699293	0.486023	0.999974	-4.86912	FALSE	116437	long intergenic non-protein coding RNA 1257 [Source:HGNC Symbol;Acc:HGNC:26972]	lncRNA	48.72
PyrL2n3	BD	ENSG00000204604	ZNF468	-0.549228	0.146133	0.133498	0.894073	0.999974	-4.95705	FALSE	90333	zinc finger protein 468 [Source:HGNC Symbol;Acc:HGNC:33105]	protein_coding	43.76
PyrL2n3	BD	ENSG00000204611	ZNF616	1.41673	0.595395	0.717101	0.475016	0.999974	-4.92562	FALSE	90317	zinc finger protein 616 [Source:HGNC Symbol;Acc:HGNC:28062]	protein_coding	42.23
PyrL2n3	BD	ENSG00000204618	RNF39	1.04404	-0.189121	-0.231374	0.817506	0.999974	-5.08009	FALSE	80352	ring finger protein 39 [Source:HGNC Symbol;Acc:HGNC:18064]	protein_coding	56.27
PyrL2n3	BD	ENSG00000204619	PPP1R11	3.75059	0.226535	0.701873	0.48442	0.999974	-5.52159	FALSE	6992	protein phosphatase 1 regulatory inhibitor subunit 11 [Source:HGNC Symbol;Acc:HGNC:9285]	protein_coding	49.16
PyrL2n3	BD	ENSG00000204623	ZNRD1ASP	4.34025	0.126433	0.449634	0.653966	0.999974	-5.81395	FALSE	80862	zinc ribbon domain containing 1 antisense, pseudogene [Source:HGNC Symbol;Acc:HGNC:13924]	transcribed_unitary_pseudogene	42.68
PyrL2n3	BD	ENSG00000204624	DISP3	4.92066	-0.103834	-0.338476	0.735757	0.999974	-5.99198	FALSE	57540	dispatched RND transporter family member 3 [Source:HGNC Symbol;Acc:HGNC:29251]	protein_coding	52.86
PyrL2n3	BD	ENSG00000204625	HCG9	-3.15105	-2.05895	-1.77413	0.0791431	0.952398	-4.19226	FALSE	10255	HLA complex group 9 [Source:HGNC Symbol;Acc:HGNC:21243]	lncRNA	51.62
PyrL2n3	BD	ENSG00000204628	RACK1	4.86255	0.2613	1.18766	0.237835	0.999974	-5.34831	FALSE	10399	receptor for activated C kinase 1 [Source:HGNC Symbol;Acc:HGNC:4399]	protein_coding	52.31
PyrL2n3	BD	ENSG00000204634	TBC1D8	5.71903	-0.228434	-1.44942	0.150409	0.982218	-5.32111	FALSE	11138	TBC1 domain family member 8 [Source:HGNC Symbol;Acc:HGNC:17791]	protein_coding	44.3
PyrL2n3	BD	ENSG00000204642	HLA-F	-3.71655	-1.05428	-0.938193	0.350449	0.999974	-4.6977	FALSE	3134	major histocompatibility complex, class I, F [Source:HGNC Symbol;Acc:HGNC:4963]	protein_coding	45.02
PyrL2n3	BD	ENSG00000204650	LINC02210	5.30864	-0.462776	-2.48646	0.0145908	0.874267	-3.32536	FALSE	147081	long intergenic non-protein coding RNA 2210 [Source:HGNC Symbol;Acc:HGNC:26327]	transcribed_unitary_pseudogene	46.27
PyrL2n3	BD	ENSG00000204653	ASPDH	2.20924	-1.36193	-2.25757	0.026189	0.910235	-3.44836	FALSE	554235	aspartate dehydrogenase domain containing [Source:HGNC Symbol;Acc:HGNC:33856]	protein_coding	62.99
PyrL2n3	BD	ENSG00000204655	MOG	-2.07093	0.339993	0.290167	0.772301	0.999974	-4.89043	FALSE	4340	myelin oligodendrocyte glycoprotein [Source:HGNC Symbol;Acc:HGNC:7197]	protein_coding	45.68
PyrL2n3	BD	ENSG00000204657	OR2H2	-1.61543	-0.986202	-0.860677	0.391514	0.999974	-4.75175	FALSE	7932	olfactory receptor family 2 subfamily H member 2 [Source:HGNC Symbol;Acc:HGNC:8253]	protein_coding	42.73
PyrL2n3	BD	ENSG00000204666	ZNF473CR	-2.64809	1.9608	1.75319	0.0826931	0.953335	-4.2071	FALSE	400710	ZNF473 cis regulating lncRNA [Source:HGNC Symbol;Acc:HGNC:56021]	lncRNA	45.78
PyrL2n3	BD	ENSG00000204669	C9orf57	-2.05315	2.08185	1.80728	0.0737831	0.94811	-4.16236	FALSE	138240	chromosome 9 open reading frame 57 [Source:HGNC Symbol;Acc:HGNC:27037]	protein_coding	40.24
PyrL2n3	BD	ENSG00000204673	AKT1S1	3.81037	0.0169725	0.0508919	0.959515	0.999974	-5.7758	FALSE	84335	AKT1 substrate 1 [Source:HGNC Symbol;Acc:HGNC:28426]	protein_coding	59.67
PyrL2n3	BD	ENSG00000204677	FAM153CP	6.78266	-0.220824	-1.17619	0.242987	0.999974	-5.95676	FALSE	653316	family with sequence similarity 153 member C, pseudogene [Source:HGNC Symbol;Acc:HGNC:33936]	lncRNA	46.57
PyrL2n3	BD	ENSG00000204681	GABBR1	8.59339	-0.096977	-1.43154	0.155453	0.982218	-6.21512	FALSE	2550	gamma-aminobutyric acid type B receptor subunit 1 [Source:HGNC Symbol;Acc:HGNC:4070]	protein_coding	45.01
PyrL2n3	BD	ENSG00000204682	MIR1915HG	0.942904	-0.53129	-0.521536	0.603266	0.999974	-4.99606	FALSE	399726	MIR1915 host gene [Source:HGNC Symbol;Acc:HGNC:31448]	lncRNA	49.71
PyrL2n3	BD	ENSG00000204683		-3.87972	0.891458	0.821261	0.413489	0.999974	-4.74323	FALSE
PyrL2n3	BD	ENSG00000204684		-1.32769	0.779382	0.720108	0.473171	0.999974	-4.85351	FALSE	284788	novel transcript	lncRNA	40.72
PyrL2n3	BD	ENSG00000204685	STARD7-AS1	3.44723	-0.0374435	-0.111647	0.911331	0.999974	-5.58694	FALSE		STARD7 antisense RNA 1 [Source:HGNC Symbol;Acc:HGNC:40827]	lncRNA	46.57
PyrL2n3	BD	ENSG00000204694	OR11A1	-3.92457	-1.1159	-1.11243	0.268673	0.999974	-4.61871	FALSE	26531	olfactory receptor family 11 subfamily A member 1 [Source:HGNC Symbol;Acc:HGNC:8176]	protein_coding	39.08
PyrL2n3	BD	ENSG00000204706	MAMDC2-AS1	-0.920301	-0.00911854	-0.00866462	0.993104	0.999974	-4.94344	FALSE		MAMDC2 antisense RNA 1 [Source:HGNC Symbol;Acc:HGNC:48719]	lncRNA	41.14
PyrL2n3	BD	ENSG00000204711	CFAP95	0.869213	1.35211	1.72251	0.0881274	0.960021	-4.16548	FALSE	138255	cilia and flagella associated protein 95 [Source:HGNC Symbol;Acc:HGNC:31422]	protein_coding	39.04
PyrL2n3	BD	ENSG00000204713	TRIM27	4.84118	-0.0958633	-0.415623	0.678593	0.999974	-5.98525	FALSE	5987	tripartite motif containing 27 [Source:HGNC Symbol;Acc:HGNC:9975]	protein_coding	44.66
PyrL2n3	BD	ENSG00000204740	MALRD1	4.22017	0.324119	0.881467	0.38026	0.999974	-5.50422	FALSE	340895	MAM and LDL receptor class A domain containing 1 [Source:HGNC Symbol;Acc:HGNC:24331]	protein_coding	36.03
PyrL2n3	BD	ENSG00000204745		-0.76214	1.15947	1.26545	0.208707	0.999974	-4.54394	FALSE	102724642	anaphase promoting complex subunit 1 (ANAPC1) pseudogene	unprocessed_pseudogene	38.47
PyrL2n3	BD	ENSG00000204754	LINC01951	2.87776	0.604005	1.18596	0.238503	0.999974	-4.85878	FALSE		long intergenic non-protein coding RNA 1951 [Source:HGNC Symbol;Acc:HGNC:52774]	lncRNA	41.8
PyrL2n3	BD	ENSG00000204758	RPL26L1-AS1	-2.74511	-0.435508	-0.376447	0.707398	0.999974	-4.87051	FALSE	100268168	RPL26L1 antisense RNA 1 [Source:HGNC Symbol;Acc:HGNC:55914]	lncRNA	48.99
PyrL2n3	BD	ENSG00000204764	RANBP17	4.94922	0.513474	1.82482	0.0712497	0.946636	-4.5621	FALSE	64901	RAN binding protein 17 [Source:HGNC Symbol;Acc:HGNC:14428]	protein_coding	37.4
PyrL2n3	BD	ENSG00000204767	INSYN2B	1.81061	-1.27617	-1.69264	0.0936966	0.961895	-4.20456	FALSE	100131897	inhibitory synaptic factor family member 2B [Source:HGNC Symbol;Acc:HGNC:37271]	protein_coding	43.5
PyrL2n3	BD	ENSG00000204778	CBWD4P	2.08103	-0.0105643	-0.0187107	0.98511	0.999974	-5.20964	FALSE		COBW domain containing 4, pseudogene [Source:HGNC Symbol;Acc:HGNC:18520]	unprocessed_pseudogene	36.48
PyrL2n3	BD	ENSG00000204789	ZNF204P	4.74401	0.0212735	0.103677	0.917637	0.999974	-6.00851	FALSE		zinc finger protein 204, pseudogene [Source:HGNC Symbol;Acc:HGNC:12995]	transcribed_unprocessed_pseudogene	38.43
PyrL2n3	BD	ENSG00000204790		-0.432252	0.709766	0.844602	0.400388	0.999974	-4.78348	FALSE		COBW domain containing protein pseudogene	unprocessed_pseudogene	36.46
PyrL2n3	BD	ENSG00000204792	LINC01291	0.249655	0.194284	0.154468	0.877635	0.999974	-5.01714	FALSE		long intergenic non-protein coding RNA 1291 [Source:HGNC Symbol;Acc:HGNC:50358]	lncRNA	45.7
PyrL2n3	BD	ENSG00000204815	ODAD4	3.12152	-0.21696	-0.527363	0.599132	0.999974	-5.3805	FALSE	83538	outer dynein arm docking complex subunit 4 [Source:HGNC Symbol;Acc:HGNC:25280]	protein_coding	50.31
PyrL2n3	BD	ENSG00000204837	FGF7P3	0.887412	-0.233962	-0.321201	0.748741	0.999974	-5.00589	FALSE		fibroblast growth factor 7 pseudogene 3 [Source:HGNC Symbol;Acc:HGNC:26671]	transcribed_unprocessed_pseudogene	33.14
PyrL2n3	BD	ENSG00000204839	MROH6	-2.29529	-0.731249	-0.638626	0.524554	0.999974	-4.80912	FALSE	642475	maestro heat like repeat family member 6 [Source:HGNC Symbol;Acc:HGNC:27814]	protein_coding	67.04
PyrL2n3	BD	ENSG00000204842	ATXN2	7.2995	-0.0366944	-0.402146	0.688451	0.999974	-6.73581	FALSE	6311	ataxin 2 [Source:HGNC Symbol;Acc:HGNC:10555]	protein_coding	42.52
PyrL2n3	BD	ENSG00000204843	DCTN1	8.95528	0.171331	2.48068	0.0148154	0.874267	-4.36943	FALSE	1639	dynactin subunit 1 [Source:HGNC Symbol;Acc:HGNC:2711]	protein_coding	49.96
PyrL2n3	BD	ENSG00000204851	PNMA8B	6.68187	0.0964487	0.667113	0.506266	0.999974	-6.40335	FALSE	57469	PNMA family member 8B [Source:HGNC Symbol;Acc:HGNC:29206]	protein_coding	61.56
PyrL2n3	BD	ENSG00000204852	TCTN1	3.83264	-0.0233785	-0.0789504	0.937233	0.999974	-5.70465	FALSE	79600	tectonic family member 1 [Source:HGNC Symbol;Acc:HGNC:26113]	protein_coding	45.94
PyrL2n3	BD	ENSG00000204856	FAM216A	3.26796	0.0986891	0.247042	0.805392	0.999974	-5.4856	FALSE	29902	family with sequence similarity 216 member A [Source:HGNC Symbol;Acc:HGNC:30180]	protein_coding	43.73
PyrL2n3	BD	ENSG00000204859	ZBTB48	3.84575	0.181902	0.556501	0.579136	0.999974	-5.54485	FALSE	3104	zinc finger and BTB domain containing 48 [Source:HGNC Symbol;Acc:HGNC:4930]	protein_coding	57.77
PyrL2n3	BD	ENSG00000204860	FAM201A	-1.24967	-0.522358	-0.423321	0.672987	0.999974	-4.86765	FALSE		family with sequence similarity 201 member A [Source:HGNC Symbol;Acc:HGNC:27239]	lncRNA	50.72
PyrL2n3	BD	ENSG00000204866	IGFL2	-3.40311	-1.07857	-0.968914	0.334971	0.999974	-4.68383	FALSE	147920	IGF like family member 2 [Source:HGNC Symbol;Acc:HGNC:32929]	protein_coding	40.54
PyrL2n3	BD	ENSG00000204869	IGFL4	4.81832	0.126002	0.498992	0.618902	0.999974	-5.926	FALSE	444882	IGF like family member 4 [Source:HGNC Symbol;Acc:HGNC:32931]	protein_coding	41.64
PyrL2n3	BD	ENSG00000204899	MZT1	2.3814	0.162674	0.306243	0.760069	0.999974	-5.32347	FALSE	440145	mitotic spindle organizing protein 1 [Source:HGNC Symbol;Acc:HGNC:33830]	protein_coding	38.81
PyrL2n3	BD	ENSG00000204920	ZNF155	4.49952	-0.124569	-0.544742	0.587167	0.999974	-5.84362	FALSE	7711	zinc finger protein 155 [Source:HGNC Symbol;Acc:HGNC:12940]	protein_coding	40.41
PyrL2n3	BD	ENSG00000204922	UQCC3	-0.522848	-1.56196	-1.43937	0.153228	0.982218	-4.42675	FALSE	790955	ubiquinol-cytochrome c reductase complex assembly factor 3 [Source:HGNC Symbol;Acc:HGNC:34399]	protein_coding	52.84
PyrL2n3	BD	ENSG00000204923	FBXO48	-2.137	0.0615967	0.0535152	0.95743	0.999974	-4.91835	FALSE	554251	F-box protein 48 [Source:HGNC Symbol;Acc:HGNC:33857]	protein_coding	40.06
PyrL2n3	BD	ENSG00000204928	GRXCR2	-0.825501	0.171088	0.180783	0.856911	0.999974	-4.96761	FALSE	643226	glutaredoxin and cysteine rich domain containing 2 [Source:HGNC Symbol;Acc:HGNC:33862]	protein_coding	40.8
PyrL2n3	BD	ENSG00000204929	LINC02934	7.12593	0.0356581	0.228819	0.819563	0.999974	-6.7541	FALSE	124906016	long intergenic non-protein coding RNA 2934 [Source:HGNC Symbol;Acc:HGNC:55913]	lncRNA	41.57
PyrL2n3	BD	ENSG00000204934	ATP6V0E2-AS1	0.763467	0.616132	0.844077	0.40068	0.999974	-4.89209	FALSE	401431	ATP6V0E2 antisense RNA 1 [Source:HGNC Symbol;Acc:HGNC:44180]	lncRNA	53.74
PyrL2n3	BD	ENSG00000204941	PSG5	-0.0129585	0.156061	0.138317	0.890273	0.999974	-4.94341	FALSE	5673	pregnancy specific beta-1-glycoprotein 5 [Source:HGNC Symbol;Acc:HGNC:9522]	protein_coding	43.15
PyrL2n3	BD	ENSG00000204946	ZNF783	4.33874	-0.342644	-1.29395	0.198721	0.999974	-5.11397	FALSE	100289678	zinc finger protein 783 [Source:HGNC Symbol;Acc:HGNC:27222]	protein_coding	51.5
PyrL2n3	BD	ENSG00000204947	ZNF425	1.50371	-0.889982	-1.0474	0.29749	0.999974	-4.75864	FALSE	155054	zinc finger protein 425 [Source:HGNC Symbol;Acc:HGNC:20690]	protein_coding	47.06
PyrL2n3	BD	ENSG00000204950	LRRC10B	2.20549	-1.22767	-1.68543	0.0950844	0.961895	-4.21909	FALSE	390205	leucine rich repeat containing 10B [Source:HGNC Symbol;Acc:HGNC:37215]	protein_coding	67.71
PyrL2n3	BD	ENSG00000204954	C12orf73	1.8211	0.0861893	0.129748	0.897032	0.999974	-5.21733	FALSE	728568	chromosome 12 open reading frame 73 [Source:HGNC Symbol;Acc:HGNC:34450]	protein_coding	40.61
PyrL2n3	BD	ENSG00000204956	PCDHGA1	-1.19429	0.608546	0.505686	0.614211	0.999974	-4.85898	FALSE	56114	protocadherin gamma subfamily A, 1 [Source:HGNC Symbol;Acc:HGNC:8696]	protein_coding	44.99
PyrL2n3	BD	ENSG00000204961	PCDHA9	-0.485331	0.756044	0.71832	0.474267	0.999974	-4.83536	FALSE	9752	protocadherin alpha 9 [Source:HGNC Symbol;Acc:HGNC:8675]	protein_coding	39.95
PyrL2n3	BD	ENSG00000204962	PCDHA8	-0.305333	-1.62293	-1.44331	0.152117	0.982218	-4.42355	FALSE	56140	protocadherin alpha 8 [Source:HGNC Symbol;Acc:HGNC:8674]	protein_coding	40.02
PyrL2n3	BD	ENSG00000204963	PCDHA7	-2.15689	-0.741599	-0.602736	0.548075	0.999974	-4.82418	FALSE	56141	protocadherin alpha 7 [Source:HGNC Symbol;Acc:HGNC:8673]	protein_coding	40.11
PyrL2n3	BD	ENSG00000204965	PCDHA5	0.569217	-0.342409	-0.363596	0.716942	0.999974	-5.03154	FALSE	56143	protocadherin alpha 5 [Source:HGNC Symbol;Acc:HGNC:8671]	protein_coding	40.23
PyrL2n3	BD	ENSG00000204967	PCDHA4	1.19476	0.312473	0.364	0.716641	0.999974	-5.00897	FALSE	56144	protocadherin alpha 4 [Source:HGNC Symbol;Acc:HGNC:8670]	protein_coding	40.01
PyrL2n3	BD	ENSG00000204969	PCDHA2	-1.98942	1.24693	1.03952	0.30112	0.999974	-4.65792	FALSE	56146	protocadherin alpha 2 [Source:HGNC Symbol;Acc:HGNC:8668]	protein_coding	40.11
PyrL2n3	BD	ENSG00000204977	TRIM13	2.97119	-0.39598	-0.986451	0.326338	0.999974	-5.09531	FALSE	10206	tripartite motif containing 13 [Source:HGNC Symbol;Acc:HGNC:9976]	protein_coding	41.26
PyrL2n3	BD	ENSG00000204979	MS4A13	-2.28413	-0.724236	-0.791079	0.430806	0.999974	-4.76029	FALSE	503497	membrane spanning 4-domains A13 [Source:HGNC Symbol;Acc:HGNC:16674]	protein_coding	37.88
PyrL2n3	BD	ENSG00000204982	PRSS3P4	-3.62614	0.172386	0.14716	0.883308	0.999974	-4.89194	FALSE		PRSS3 pseudogene 4 [Source:HGNC Symbol;Acc:HGNC:43789]	unprocessed_pseudogene	54.32
PyrL2n3	BD	ENSG00000204983	PRSS1	-3.42131	0.213922	0.190031	0.849678	0.999974	-4.88957	FALSE	5644	serine protease 1 [Source:HGNC Symbol;Acc:HGNC:9475]	protein_coding	51.96
PyrL2n3	BD	ENSG00000204990		1.53062	-0.388127	-0.513217	0.608953	0.999974	-5.0593	FALSE		novel transcript	lncRNA	42.28
PyrL2n3	BD	ENSG00000204991	SPIRE2	5.69013	-0.204242	-1.20476	0.231192	0.999974	-5.60826	FALSE	84501	spire type actin nucleation factor 2 [Source:HGNC Symbol;Acc:HGNC:30623]	protein_coding	54.79
PyrL2n3	BD	ENSG00000205018		-3.46511	0.542514	0.490701	0.624733	0.999974	-4.84139	FALSE		novel transcript, antisense to CBFA2T3	lncRNA	56.42
PyrL2n3	BD	ENSG00000205035	GRM5P1	7.44332	-0.122178	-1.0993	0.274328	0.999974	-6.27863	FALSE	440040	GRM5 pseudogene 1 [Source:HGNC Symbol;Acc:HGNC:55419]	transcribed_unprocessed_pseudogene	35.74
PyrL2n3	BD	ENSG00000205037		4.85917	-0.188575	-0.72215	0.47192	0.999974	-5.81166	FALSE	400553	novel transcript	lncRNA	57.84
PyrL2n3	BD	ENSG00000205038	PKHD1L1	0.02392	0.792847	0.950759	0.344063	0.999974	-4.8179	FALSE	93035	PKHD1 like 1 [Source:HGNC Symbol;Acc:HGNC:20313]	protein_coding	35.49
PyrL2n3	BD	ENSG00000205041		0.0256363	1.12428	1.02686	0.307013	0.999974	-4.68219	FALSE		novel transcript, sense intronic to AKT2	lncRNA	57.46
PyrL2n3	BD	ENSG00000205054	LINC01121	1.49601	-1.40445	-1.93318	0.0560972	0.94426	-3.90972	FALSE	400952	long intergenic non-protein coding RNA 1121 [Source:HGNC Symbol;Acc:HGNC:49266]	lncRNA	44.5
PyrL2n3	BD	ENSG00000205060	SLC35B4	4.90722	-0.10543	-0.544062	0.587633	0.999974	-5.97081	FALSE	84912	solute carrier family 35 member B4 [Source:HGNC Symbol;Acc:HGNC:20584]	protein_coding	40.4
PyrL2n3	BD	ENSG00000205084	TMEM231	2.84798	-0.0473539	-0.103219	0.918	0.999974	-5.42684	FALSE	79583	transmembrane protein 231 [Source:HGNC Symbol;Acc:HGNC:37234]	protein_coding	45.29
PyrL2n3	BD	ENSG00000205085	GARIN1A	4.01814	0.140026	0.531715	0.596125	0.999974	-5.63148	FALSE	346653	golgi associated RAB2 interactor 1A [Source:HGNC Symbol;Acc:HGNC:27998]	protein_coding	46.43
PyrL2n3	BD	ENSG00000205086	LINC02898	-2.94217	1.14927	1.07247	0.286141	0.999974	-4.64082	FALSE	400950	long intergenic non-protein coding RNA 2898 [Source:HGNC Symbol;Acc:HGNC:42966]	lncRNA	47.12
PyrL2n3	BD	ENSG00000205089	CCNI2	-0.198504	0.901398	0.940059	0.349496	0.999974	-4.74707	FALSE	645121	cyclin I family member 2 [Source:HGNC Symbol;Acc:HGNC:33869]	protein_coding	49.81
PyrL2n3	BD	ENSG00000205090	TMEM240	3.59945	-0.228546	-0.695248	0.488543	0.999974	-5.42411	FALSE	339453	transmembrane protein 240 [Source:HGNC Symbol;Acc:HGNC:25186]	protein_coding	66.8
PyrL2n3	BD	ENSG00000205108	FAM205A	-3.84147	-2.34008	-2.17953	0.0316854	0.922861	-3.84938	FALSE	259308	family with sequence similarity 205 member A [Source:HGNC Symbol;Acc:HGNC:41911]	protein_coding	50
PyrL2n3	BD	ENSG00000205111	CDKL4	-0.12368	2.00183	2.04464	0.0435687	0.933864	-3.88142	FALSE	344387	cyclin dependent kinase like 4 [Source:HGNC Symbol;Acc:HGNC:19287]	protein_coding	40.3
PyrL2n3	BD	ENSG00000205129	C4orf47	2.09794	-0.107922	-0.155376	0.876844	0.999974	-5.23447	FALSE	441054	chromosome 4 open reading frame 47 [Source:HGNC Symbol;Acc:HGNC:34346]	protein_coding	37.11
PyrL2n3	BD	ENSG00000205133	TRIQK	2.64112	0.463952	0.894401	0.373296	0.999974	-5.04766	FALSE	286144	triple QxxK/R motif containing [Source:HGNC Symbol;Acc:HGNC:27828]	protein_coding	34.5
PyrL2n3	BD	ENSG00000205138	SDHAF1	0.629949	-0.842337	-0.920715	0.359457	0.999974	-4.80099	FALSE	644096	succinate dehydrogenase complex assembly factor 1 [Source:HGNC Symbol;Acc:HGNC:33867]	protein_coding	63.47
PyrL2n3	BD	ENSG00000205143	ARID3C	-2.9867	0.505391	0.424129	0.6724	0.999974	-4.85656	FALSE	138715	AT-rich interaction domain 3C [Source:HGNC Symbol;Acc:HGNC:21209]	protein_coding	56.22
PyrL2n3	BD	ENSG00000205155	PSENEN	-3.1172	2.51896	2.21257	0.0292463	0.922861	-3.81435	FALSE	55851	presenilin enhancer, gamma-secretase subunit [Source:HGNC Symbol;Acc:HGNC:30100]	protein_coding	49.79
PyrL2n3	BD	ENSG00000205181	LINC00654	2.10656	0.0349718	0.0411317	0.967274	0.999974	-5.15017	FALSE	149837	long intergenic non-protein coding RNA 654 [Source:HGNC Symbol;Acc:HGNC:27154]	lncRNA	46.23
PyrL2n3	BD	ENSG00000205189	ZBTB10	4.19736	-0.183802	-0.669784	0.504569	0.999974	-5.64521	FALSE	65986	zinc finger and BTB domain containing 10 [Source:HGNC Symbol;Acc:HGNC:30953]	protein_coding	38.89
PyrL2n3	BD	ENSG00000205208	C4orf46	-3.01764	0.244488	0.211359	0.833045	0.999974	-4.8893	FALSE	201725	chromosome 4 open reading frame 46 [Source:HGNC Symbol;Acc:HGNC:27320]	protein_coding	41.1
PyrL2n3	BD	ENSG00000205209	SCGB2B2	4.37901	0.0106148	0.0420156	0.966572	0.999974	-5.90249	FALSE	284402	secretoglobin family 2B member 2 [Source:HGNC Symbol;Acc:HGNC:27616]	protein_coding	42.69
PyrL2n3	BD	ENSG00000205212	CCDC144NL	4.129	-0.314961	-1.08461	0.28075	0.999974	-5.24509	FALSE		CCDC144A N-terminal pseudogene [Source:HGNC Symbol;Acc:HGNC:33735]	transcribed_unprocessed_pseudogene	43.59
PyrL2n3	BD	ENSG00000205213	LGR4	5.08019	0.297405	1.44465	0.151742	0.982218	-5.17967	FALSE	55366	leucine rich repeat containing G protein-coupled receptor 4 [Source:HGNC Symbol;Acc:HGNC:13299]	protein_coding	39.09
PyrL2n3	BD	ENSG00000205220	PSMB10	-0.82579	-0.784851	-0.700943	0.484997	0.999974	-4.82196	FALSE	5699	proteasome 20S subunit beta 10 [Source:HGNC Symbol;Acc:HGNC:9538]	protein_coding	62.06
PyrL2n3	BD	ENSG00000205221	VIT	2.0994	-0.22474	-0.353005	0.724842	0.999974	-5.32772	FALSE	5212	vitrin [Source:HGNC Symbol;Acc:HGNC:12697]	protein_coding	43.29
PyrL2n3	BD	ENSG00000205238	SPDYE2	-2.04193	0.425181	0.370485	0.711819	0.999974	-4.87305	FALSE	441273	speedy/RINGO cell cycle regulator family member E2 [Source:HGNC Symbol;Acc:HGNC:33841]	protein_coding	49.09
PyrL2n3	BD	ENSG00000205250	E2F4	4.63587	-0.268297	-1.03349	0.303917	0.999974	-5.43929	FALSE	1874	E2F transcription factor 4 [Source:HGNC Symbol;Acc:HGNC:3118]	protein_coding	56.56
PyrL2n3	BD	ENSG00000205268	PDE7A	5.17005	-0.0711505	-0.370967	0.711462	0.999974	-6.10685	FALSE	5150	phosphodiesterase 7A [Source:HGNC Symbol;Acc:HGNC:8791]	protein_coding	37.81
PyrL2n3	BD	ENSG00000205269	TMEM170B	5.58939	0.302351	1.84635	0.0678562	0.946636	-4.68288	FALSE	100113407	transmembrane protein 170B [Source:HGNC Symbol;Acc:HGNC:34244]	protein_coding	37.06
PyrL2n3	BD	ENSG00000205277	MUC12	1.58105	0.0972767	0.124414	0.901242	0.999974	-5.18295	FALSE	10071	mucin 12, cell surface associated [Source:HGNC Symbol;Acc:HGNC:7510]	protein_coding	51.95
PyrL2n3	BD	ENSG00000205279	CTXN3	-0.601003	0.550176	0.453932	0.65093	0.999974	-4.91449	FALSE	613212	cortexin 3 [Source:HGNC Symbol;Acc:HGNC:31110]	protein_coding	40.36
PyrL2n3	BD	ENSG00000205293	LINC01602	-0.518072	1.38051	1.39755	0.1654	0.987059	-4.45616	FALSE	100505477	long intergenic non-protein coding RNA 1602 [Source:HGNC Symbol;Acc:HGNC:51634]	lncRNA	38.36
PyrL2n3	BD	ENSG00000205301	MGAT4D	-2.06114	0.469293	0.461655	0.64535	0.999974	-4.88496	FALSE	152586	MGAT4 family member D [Source:HGNC Symbol;Acc:HGNC:43619]	protein_coding	36.28
PyrL2n3	BD	ENSG00000205302	SNX2	4.81249	-0.0051945	-0.0236336	0.981193	0.999974	-6.08323	FALSE	6643	sorting nexin 2 [Source:HGNC Symbol;Acc:HGNC:11173]	protein_coding	35.79
PyrL2n3	BD	ENSG00000205309	NT5M	3.22641	-0.138549	-0.304249	0.761582	0.999974	-5.43806	FALSE	56953	5',3'-nucleotidase, mitochondrial [Source:HGNC Symbol;Acc:HGNC:15769]	protein_coding	49.17
PyrL2n3	BD	ENSG00000205323	SARNP	-3.52269	0.6397	0.589705	0.556744	0.999974	-4.81714	FALSE	84324	SAP domain containing ribonucleoprotein [Source:HGNC Symbol;Acc:HGNC:24432]	protein_coding	42.46
PyrL2n3	BD	ENSG00000205336	ADGRG1	5.38828	-0.22187	-0.90691	0.366814	0.999974	-5.87569	FALSE	9289	adhesion G protein-coupled receptor G1 [Source:HGNC Symbol;Acc:HGNC:4512]	protein_coding	55.51
PyrL2n3	BD	ENSG00000205339	IPO7	5.70324	-0.0125108	-0.0805443	0.935968	0.999974	-6.36185	FALSE	10527	importin 7 [Source:HGNC Symbol;Acc:HGNC:9852]	protein_coding	40.39
PyrL2n3	BD	ENSG00000205352	PRR13	1.17872	0.770778	0.995864	0.321766	0.999974	-4.79223	FALSE	54458	proline rich 13 [Source:HGNC Symbol;Acc:HGNC:24528]	protein_coding	48.59
PyrL2n3	BD	ENSG00000205356	TECPR1	5.68567	0.176511	1.01913	0.31065	0.999974	-5.82834	FALSE	25851	tectonin beta-propeller repeat containing 1 [Source:HGNC Symbol;Acc:HGNC:22214]	protein_coding	56.22
PyrL2n3	BD	ENSG00000205359	SLCO6A1	-1.31587	-1.5266	-1.49276	0.138709	0.980371	-4.38568	FALSE	133482	solute carrier organic anion transporter family member 6A1 [Source:HGNC Symbol;Acc:HGNC:23613]	protein_coding	35.83
PyrL2n3	BD	ENSG00000205363	INSYN1	4.89913	0.243143	1.32795	0.187276	0.993737	-5.26967	FALSE	388135	inhibitory synaptic factor 1 [Source:HGNC Symbol;Acc:HGNC:33753]	protein_coding	55.78
PyrL2n3	BD	ENSG00000205413	SAMD9	-2.02872	0.251841	0.239027	0.811583	0.999974	-4.93129	FALSE	54809	sterile alpha motif domain containing 9 [Source:HGNC Symbol;Acc:HGNC:1348]	protein_coding	37.75
PyrL2n3	BD	ENSG00000205423	CNEP1R1	1.84871	-0.0730969	-0.116395	0.907578	0.999974	-5.20503	FALSE	255919	CTD nuclear envelope phosphatase 1 regulatory subunit 1 [Source:HGNC Symbol;Acc:HGNC:26759]	protein_coding	40.53
PyrL2n3	BD	ENSG00000205464	ATP6AP1L	5.17246	-0.0542974	-0.245581	0.80652	0.999974	-6.11555	FALSE		ATPase H+ transporting accessory protein 1 like (pseudogene) [Source:HGNC Symbol;Acc:HGNC:28091]	transcribed_unitary_pseudogene	40.74
PyrL2n3	BD	ENSG00000205476	CCDC85C	5.19633	-0.0932402	-0.390839	0.696763	0.999974	-6.10112	FALSE	317762	coiled-coil domain containing 85C [Source:HGNC Symbol;Acc:HGNC:35459]	protein_coding	56.1
PyrL2n3	BD	ENSG00000205485	LINC03009	7.29656	-0.186322	-1.56723	0.120281	0.97354	-5.61218	FALSE		long intergenic non-protein coding RNA 3009 [Source:HGNC Symbol;Acc:HGNC:56134]	transcribed_unprocessed_pseudogene	52.71
PyrL2n3	BD	ENSG00000205488	CALML3-AS1	-1.41993	1.10993	1.05489	0.294065	0.999974	-4.66593	FALSE		CALML3 antisense RNA 1 [Source:HGNC Symbol;Acc:HGNC:44682]	lncRNA	49.3
PyrL2n3	BD	ENSG00000205500	MAPRE3-AS1	-1.56312	-2.80964	-2.61262	0.0103976	0.874267	-3.32943	FALSE	100129724	MAPRE3 antisense RNA 1 [Source:HGNC Symbol;Acc:HGNC:40362]	lncRNA	43.6
PyrL2n3	BD	ENSG00000205517	RGL3	-2.13365	-0.021704	-0.0192095	0.984713	0.999974	-4.90795	FALSE	57139	ral guanine nucleotide dissociation stimulator like 3 [Source:HGNC Symbol;Acc:HGNC:30282]	protein_coding	50.51
PyrL2n3	BD	ENSG00000205531	NAP1L4	6.14713	-0.101014	-0.753619	0.452883	0.999974	-6.19466	FALSE	4676	nucleosome assembly protein 1 like 4 [Source:HGNC Symbol;Acc:HGNC:7640]	protein_coding	44.27
PyrL2n3	BD	ENSG00000205534	SMG1P2	4.45581	-0.0106715	-0.0422785	0.966363	0.999974	-5.96125	FALSE		SMG1 pseudogene 2 [Source:HGNC Symbol;Acc:HGNC:49859]	transcribed_unprocessed_pseudogene	40.43
PyrL2n3	BD	ENSG00000205542	TMSB4X	5.5284	0.0119615	0.0552306	0.956067	0.999974	-6.27946	FALSE	7114	thymosin beta 4 X-linked [Source:HGNC Symbol;Acc:HGNC:11881]	protein_coding	50.47
PyrL2n3	BD	ENSG00000205544	TMEM256	-2.47828	-1.26872	-1.09248	0.277297	0.999974	-4.62741	FALSE	254863	transmembrane protein 256 [Source:HGNC Symbol;Acc:HGNC:28618]	protein_coding	57.35
PyrL2n3	BD	ENSG00000205549	C9orf92	2.58592	-0.0776675	-0.170033	0.865334	0.999974	-5.39987	FALSE	100129385	chromosome 9 open reading frame 92 [Source:HGNC Symbol;Acc:HGNC:19054]	lncRNA	44.36
PyrL2n3	BD	ENSG00000205559	CHKB-DT	1.49521	-0.847906	-1.19363	0.235501	0.999974	-4.65574	FALSE	100144603	CHKB divergent transcript [Source:HGNC Symbol;Acc:HGNC:40146]	lncRNA	46.09
PyrL2n3	BD	ENSG00000205560	CPT1B	-3.36749	1.09107	0.985123	0.326987	0.999974	-4.67766	FALSE	1375	carnitine palmitoyltransferase 1B [Source:HGNC Symbol;Acc:HGNC:2329]	protein_coding	58.44
PyrL2n3	BD	ENSG00000205562	FLRT2-AS1	4.696	-0.0479294	-0.196243	0.844826	0.999974	-5.9984	FALSE	100506731	FLRT2 antisense RNA 1 [Source:HGNC Symbol;Acc:HGNC:55912]	lncRNA	39.67
PyrL2n3	BD	ENSG00000205571	SMN2	-1.64977	0.0441893	0.0360779	0.971294	0.999974	-4.9056	FALSE	6606	survival of motor neuron 2, centromeric [Source:HGNC Symbol;Acc:HGNC:11118]	protein_coding	42.19
PyrL2n3	BD	ENSG00000205571	SMN2	-1.64977	0.0441893	0.0360779	0.971294	0.999974	-4.9056	FALSE	6607	survival of motor neuron 2, centromeric [Source:HGNC Symbol;Acc:HGNC:11118]	protein_coding	42.19
PyrL2n3	BD	ENSG00000205572	SERF1B	-3.68849	0.211017	0.190602	0.849231	0.999974	-4.88685	FALSE	8293	small EDRK-rich factor 1B [Source:HGNC Symbol;Acc:HGNC:10756]	protein_coding	43.63
PyrL2n3	BD	ENSG00000205572	SERF1B	-3.68849	0.211017	0.190602	0.849231	0.999974	-4.88685	FALSE	728492	small EDRK-rich factor 1B [Source:HGNC Symbol;Acc:HGNC:10756]	protein_coding	43.63
PyrL2n3	BD	ENSG00000205578	POM121B	-0.803613	-0.245543	-0.274201	0.784507	0.999974	-4.9026	FALSE		POM121 transmembrane nucleoporin B (pseudogene) [Source:HGNC Symbol;Acc:HGNC:34004]	unprocessed_pseudogene	55.29
PyrL2n3	BD	ENSG00000205581	HMGN1	4.13593	0.148904	0.564878	0.573446	0.999974	-5.65791	FALSE	3150	high mobility group nucleosome binding domain 1 [Source:HGNC Symbol;Acc:HGNC:4984]	protein_coding	42.26
PyrL2n3	BD	ENSG00000205583	STAG3L1	1.87502	0.385633	0.620616	0.536291	0.999974	-5.04833	FALSE		stromal antigen 3-like 1 (pseudogene) [Source:HGNC Symbol;Acc:HGNC:33852]	transcribed_unprocessed_pseudogene	46.06
PyrL2n3	BD	ENSG00000205592	MUC19	2.34727	0.573775	1.02454	0.3081	0.999974	-4.97628	FALSE	283463	mucin 19, oligomeric [Source:HGNC Symbol;Acc:HGNC:14362]	protein_coding	37.47
PyrL2n3	BD	ENSG00000205593	DENND6B	5.48556	0.034236	0.195061	0.845748	0.999974	-6.25376	FALSE	414918	DENN domain containing 6B [Source:HGNC Symbol;Acc:HGNC:32690]	protein_coding	60.21
PyrL2n3	BD	ENSG00000205609	EIF3CL	-0.543111	0.913586	1.11443	0.267818	0.999974	-4.62791	FALSE	728689	eukaryotic translation initiation factor 3 subunit C like [Source:HGNC Symbol;Acc:HGNC:26347]	protein_coding	47.23
PyrL2n3	BD	ENSG00000205611	LINC01597	2.23555	0.127062	0.178626	0.8586	0.999974	-5.24849	FALSE	101928906	long intergenic non-protein coding RNA 1597 [Source:HGNC Symbol;Acc:HGNC:51594]	lncRNA	51.34
PyrL2n3	BD	ENSG00000205611	LINC01597	2.23555	0.127062	0.178626	0.8586	0.999974	-5.24849	FALSE	102723678	long intergenic non-protein coding RNA 1597 [Source:HGNC Symbol;Acc:HGNC:51594]	lncRNA	51.34
PyrL2n3	BD	ENSG00000205622		2.52182	-0.108695	-0.1907	0.849154	0.999974	-5.3271	FALSE		novel transcript	lncRNA	43.88
PyrL2n3	BD	ENSG00000205628	LINC01446	-0.382315	1.2909	1.2456	0.215878	0.999974	-4.57228	FALSE	401337	long intergenic non-protein coding RNA 1446 [Source:HGNC Symbol;Acc:HGNC:50773]	lncRNA	35.44
PyrL2n3	BD	ENSG00000205629	LCMT1	5.511	-0.178351	-1.09617	0.275688	0.999974	-5.70883	FALSE	51451	leucine carboxyl methyltransferase 1 [Source:HGNC Symbol;Acc:HGNC:17557]	protein_coding	45.35
PyrL2n3	BD	ENSG00000205632	LINC01310	4.9535	-0.308649	-1.12944	0.261486	0.999974	-5.52467	FALSE	100128946	long intergenic non-protein coding RNA 1310 [Source:HGNC Symbol;Acc:HGNC:50501]	lncRNA	51.45
PyrL2n3	BD	ENSG00000205634	LINC00898	0.860366	1.52946	1.77319	0.0793005	0.952398	-4.11192	FALSE	400932	long intergenic non-protein coding RNA 898 [Source:HGNC Symbol;Acc:HGNC:48581]	lncRNA	53.18
PyrL2n3	BD	ENSG00000205639	MFSD2B	-0.665168	-0.0465622	-0.0420155	0.966572	0.999974	-4.93244	FALSE	388931	major facilitator superfamily domain containing 2B [Source:HGNC Symbol;Acc:HGNC:37207]	protein_coding	48.5
PyrL2n3	BD	ENSG00000205643	CDPF1	-0.218508	-0.738774	-0.651049	0.516537	0.999974	-4.83852	FALSE	150383	cysteine rich DPF motif domain containing 1 [Source:HGNC Symbol;Acc:HGNC:33710]	protein_coding	56.94
PyrL2n3	BD	ENSG00000205659	LIN52	5.13471	-0.133188	-0.70865	0.480222	0.999974	-5.93907	FALSE	91750	lin-52 DREAM MuvB core complex component [Source:HGNC Symbol;Acc:HGNC:19856]	protein_coding	40.18
PyrL2n3	BD	ENSG00000205678	TECRL	-1.19712	0.594356	0.559425	0.577146	0.999974	-4.87187	FALSE	253017	trans-2,3-enoyl-CoA reductase like [Source:HGNC Symbol;Acc:HGNC:27365]	protein_coding	33.53
PyrL2n3	BD	ENSG00000205682		1.5303	-0.77887	-0.958392	0.340221	0.999974	-4.81873	FALSE		novel transcript	lncRNA	44.36
PyrL2n3	BD	ENSG00000205683	DPF3	5.22336	-0.103174	-0.362373	0.717968	0.999974	-6.11837	FALSE	8110	double PHD fingers 3 [Source:HGNC Symbol;Acc:HGNC:17427]	protein_coding	46.01
PyrL2n3	BD	ENSG00000205693	MANSC4	-3.12104	0.45703	0.395428	0.693386	0.999974	-4.86347	FALSE	100287284	MANSC domain containing 4 [Source:HGNC Symbol;Acc:HGNC:40023]	protein_coding	42.78
PyrL2n3	BD	ENSG00000205702	CYP2D7	2.30599	-0.214148	-0.359491	0.720001	0.999974	-5.28167	FALSE		cytochrome P450 family 2 subfamily D member 7 (gene/pseudogene) [Source:HGNC Symbol;Acc:HGNC:2624]	protein_coding	54.78
PyrL2n3	BD	ENSG00000205704	SMIM45	2.80079	0.0905673	0.166671	0.867972	0.999974	-5.38771	FALSE	339674	small integral membrane protein 45 [Source:HGNC Symbol;Acc:HGNC:27930]	protein_coding	55.03
PyrL2n3	BD	ENSG00000205707	ETFRF1	3.58152	0.342373	0.964175	0.337329	0.999974	-5.20112	FALSE	144363	electron transfer flavoprotein regulatory factor 1 [Source:HGNC Symbol;Acc:HGNC:27052]	protein_coding	38.05
PyrL2n3	BD	ENSG00000205710	C17orf107	1.08372	0.562488	0.685026	0.494943	0.999974	-4.93549	FALSE	100130311	chromosome 17 open reading frame 107 [Source:HGNC Symbol;Acc:HGNC:37238]	protein_coding	62.89
PyrL2n3	BD	ENSG00000205726	ITSN1	7.05321	-0.0282096	-0.257772	0.797123	0.999974	-6.71152	FALSE	6453	intersectin 1 [Source:HGNC Symbol;Acc:HGNC:6183]	protein_coding	42.47
PyrL2n3	BD	ENSG00000205730	ITPRIPL2	0.027742	0.182468	0.182908	0.855248	0.999974	-4.99264	FALSE	162073	ITPRIP like 2 [Source:HGNC Symbol;Acc:HGNC:27257]	protein_coding	49.31
PyrL2n3	BD	ENSG00000205740		2.91998	-0.107837	-0.249233	0.803701	0.999974	-5.45825	FALSE		novel transcript, antisense to GTPBP4	lncRNA	46.7
PyrL2n3	BD	ENSG00000205744	DENND1C	-2.93278	-0.575873	-0.492491	0.623473	0.999974	-4.84539	FALSE	79958	DENN domain containing 1C [Source:HGNC Symbol;Acc:HGNC:26225]	protein_coding	55.66
PyrL2n3	BD	ENSG00000205746	PKD1P4	3.67315	-0.229887	-0.476686	0.634646	0.999974	-5.49429	FALSE		polycystin 1, transient receptor potential channel interacting pseudogene 4 [Source:HGNC Symbol;Acc:HGNC:30068]	transcribed_unprocessed_pseudogene	64.37
PyrL2n3	BD	ENSG00000205755	CRLF2	-3.12197	-0.0345795	-0.0304327	0.975784	0.999974	-4.90305	FALSE	64109	cytokine receptor like factor 2 [Source:HGNC Symbol;Acc:HGNC:14281]	protein_coding	46.96
PyrL2n3	BD	ENSG00000205758	CRYZL1	3.18134	0.557826	1.14626	0.254474	0.999974	-4.94831	FALSE	9946	crystallin zeta like 1 [Source:HGNC Symbol;Acc:HGNC:2420]	protein_coding	41.59
PyrL2n3	BD	ENSG00000205765	RIMOC1	3.38595	0.256696	0.577408	0.564986	0.999974	-5.45907	FALSE	285636	RAB7A interacting MON1-CCZ1 complex subunit 1 [Source:HGNC Symbol;Acc:HGNC:27750]	protein_coding	36.01
PyrL2n3	BD	ENSG00000205771	CATSPER2P1	1.9931	-0.57277	-0.811578	0.418998	0.999974	-4.96039	FALSE		cation channel sperm associated 2 pseudogene 1 [Source:HGNC Symbol;Acc:HGNC:31054]	transcribed_unprocessed_pseudogene	42.62
PyrL2n3	BD	ENSG00000205791	LOH12CR2	-2.25616	0.549541	0.496786	0.620452	0.999974	-4.84446	FALSE	503693	loss of heterozygosity on chromosome 12, region 2 [Source:HGNC Symbol;Acc:HGNC:26524]	lncRNA	45.23
PyrL2n3	BD	ENSG00000205795	CYS1	3.83885	0.113488	0.375922	0.707786	0.999974	-5.66949	FALSE	192668	cystin 1 [Source:HGNC Symbol;Acc:HGNC:18525]	protein_coding	53.29
PyrL2n3	BD	ENSG00000205808	PLPP6	1.30817	-0.245422	-0.275841	0.78325	0.999974	-5.07258	FALSE	403313	phospholipid phosphatase 6 [Source:HGNC Symbol;Acc:HGNC:23682]	protein_coding	47.66
PyrL2n3	BD	ENSG00000205822	TPTE2P6	-1.90397	0.375908	0.377351	0.706728	0.999974	-4.91169	FALSE		transmembrane phosphoinositide 3-phosphatase and tensin homolog 2 pseudogene 6 [Source:HGNC Symbol;Acc:HGNC:42644]	transcribed_unprocessed_pseudogene	41.17
PyrL2n3	BD	ENSG00000205832	C16orf96	-2.06375	-2.70206	-2.40062	0.0182524	0.874267	-3.6139	FALSE	342346	chromosome 16 open reading frame 96 [Source:HGNC Symbol;Acc:HGNC:40031]	protein_coding	50.92
PyrL2n3	BD	ENSG00000205835	GMNC	-2.36382	-0.498107	-0.438445	0.662028	0.999974	-4.86516	FALSE	647309	geminin coiled-coil domain containing [Source:HGNC Symbol;Acc:HGNC:40049]	protein_coding	36.08
PyrL2n3	BD	ENSG00000205837	LINC00487	-2.48636	0.646092	0.590452	0.556245	0.999974	-4.83933	FALSE	400941	long intergenic non-protein coding RNA 487 [Source:HGNC Symbol;Acc:HGNC:42947]	lncRNA	41.84
PyrL2n3	BD	ENSG00000205838	TTC23L	3.79234	0.57201	1.70739	0.0909118	0.960603	-4.41924	FALSE	153657	tetratricopeptide repeat domain 23 like [Source:HGNC Symbol;Acc:HGNC:26355]	protein_coding	40.01
PyrL2n3	BD	ENSG00000205858	LRRC72	-1.32831	-0.92412	-0.891984	0.374584	0.999974	-4.7466	FALSE	100506049	leucine rich repeat containing 72 [Source:HGNC Symbol;Acc:HGNC:42972]	protein_coding	38.88
PyrL2n3	BD	ENSG00000205863	C1QTNF9B	-3.03531	-1.4391	-1.18957	0.237086	0.999974	-4.57705	FALSE	387911	C1q and TNF related 9B [Source:HGNC Symbol;Acc:HGNC:34072]	protein_coding	47.28
PyrL2n3	BD	ENSG00000205869	KRTAP5-1	-0.827498	0.785146	0.707499	0.480934	0.999974	-4.81741	FALSE	387264	keratin associated protein 5-1 [Source:HGNC Symbol;Acc:HGNC:23596]	protein_coding	64.76
PyrL2n3	BD	ENSG00000205885	C1RL-AS1	1.10439	-0.317088	-0.359117	0.720279	0.999974	-5.0441	FALSE	283314	C1RL antisense RNA 1 [Source:HGNC Symbol;Acc:HGNC:27461]	lncRNA	51.63
PyrL2n3	BD	ENSG00000205903	ZNF316	5.3179	-0.282891	-1.4952	0.138071	0.980371	-5.13642	FALSE	100131017	zinc finger protein 316 [Source:HGNC Symbol;Acc:HGNC:13843]	protein_coding	60.32
PyrL2n3	BD	ENSG00000205913	SRRM2-AS1	-0.231768	1.14631	1.04612	0.298077	0.999974	-4.67113	FALSE	100128788	SRRM2 antisense RNA 1 [Source:HGNC Symbol;Acc:HGNC:44162]	lncRNA	56.05
PyrL2n3	BD	ENSG00000205918	PDPK2P	1.63237	-0.588061	-0.711841	0.478253	0.999974	-4.99339	FALSE		3-phosphoinositide dependent protein kinase 2, pseudogene [Source:HGNC Symbol;Acc:HGNC:49897]	transcribed_unprocessed_pseudogene	52.79
PyrL2n3	BD	ENSG00000205927	OLIG2	-1.89656	-1.58659	-1.36434	0.175582	0.993737	-4.47695	FALSE	10215	oligodendrocyte transcription factor 2 [Source:HGNC Symbol;Acc:HGNC:9398]	protein_coding	58.86
PyrL2n3	BD	ENSG00000205930	C21orf62-AS1	2.17688	-0.0152704	-0.026711	0.978745	0.999974	-5.25596	FALSE		C21orf62 antisense RNA 1 [Source:HGNC Symbol;Acc:HGNC:1290]	lncRNA	42.67
PyrL2n3	BD	ENSG00000205937	RNPS1	6.60943	0.272711	2.4945	0.0142842	0.874267	-3.62342	FALSE	10921	RNA binding protein with serine rich domain 1 [Source:HGNC Symbol;Acc:HGNC:10080]	protein_coding	49.16
PyrL2n3	BD	ENSG00000205940	HSP90AB2P	-1.55755	-0.301286	-0.287158	0.774597	0.999974	-4.89402	FALSE		heat shock protein 90 alpha family class B member 2, pseudogene [Source:HGNC Symbol;Acc:HGNC:32537]	transcribed_processed_pseudogene	42.24
PyrL2n3	BD	ENSG00000205959		3.59844	-0.278855	-0.6802	0.49798	0.999974	-5.45253	FALSE		novel transcript	lncRNA	52
PyrL2n3	BD	ENSG00000205978	NYNRIN	1.37028	-0.162123	-0.179074	0.858249	0.999974	-5.10572	FALSE	57523	NYN domain and retroviral integrase containing [Source:HGNC Symbol;Acc:HGNC:20165]	protein_coding	52.76
PyrL2n3	BD	ENSG00000205981	DNAJC19	2.49733	0.0286954	0.0523231	0.958378	0.999974	-5.39819	FALSE	131118	DnaJ heat shock protein family (Hsp40) member C19 [Source:HGNC Symbol;Acc:HGNC:30528]	protein_coding	39.14
PyrL2n3	BD	ENSG00000206014	OR7E161P	-2.76745	1.26732	1.06581	0.289125	0.999974	-4.64047	FALSE		olfactory receptor family 7 subfamily E member 161 pseudogene [Source:HGNC Symbol;Acc:HGNC:31234]	transcribed_unprocessed_pseudogene	49.22
PyrL2n3	BD	ENSG00000206028		-3.47586	-0.738069	-0.692389	0.490328	0.999974	-4.7883	FALSE		novel transcript	lncRNA	52.86
PyrL2n3	BD	ENSG00000206043	C18orf63	-2.88872	-0.991312	-0.891896	0.374631	0.999974	-4.71667	FALSE	644041	chromosome 18 open reading frame 63 [Source:HGNC Symbol;Acc:HGNC:40037]	protein_coding	36.65
PyrL2n3	BD	ENSG00000206052	DOK6	7.48101	-0.0024301	-0.0150052	0.988068	0.999974	-6.86711	FALSE	220164	docking protein 6 [Source:HGNC Symbol;Acc:HGNC:28301]	protein_coding	36.19
PyrL2n3	BD	ENSG00000206053	JPT2	2.00321	-0.301891	-0.456758	0.648854	0.999974	-5.11514	FALSE	90861	Jupiter microtubule associated homolog 2 [Source:HGNC Symbol;Acc:HGNC:14137]	protein_coding	47.78
PyrL2n3	BD	ENSG00000206069	LHFPL7	0.407684	0.137833	0.168379	0.866632	0.999974	-5.01377	FALSE	255349	LHFPL tetraspan subfamily member 7 [Source:HGNC Symbol;Acc:HGNC:33725]	protein_coding	48.72
PyrL2n3	BD	ENSG00000206072	SERPINB11	-1.22671	0.55775	0.539854	0.590521	0.999974	-4.88623	FALSE	89778	serpin family B member 11 [Source:HGNC Symbol;Acc:HGNC:14221]	protein_coding	38.19
PyrL2n3	BD	ENSG00000206077	ZDHHC11B	6.89169	-0.213766	-0.812837	0.419058	0.999974	-6.37408	FALSE	653082	zinc finger DHHC-type containing 11B [Source:HGNC Symbol;Acc:HGNC:32962]	protein_coding	51.81
PyrL2n3	BD	ENSG00000206113	CFAP99	2.42187	-0.757692	-1.23312	0.220478	0.999974	-4.68979	FALSE	402160	cilia and flagella associated protein 99 [Source:HGNC Symbol;Acc:HGNC:51180]	protein_coding	55.18
PyrL2n3	BD	ENSG00000206120	EGFEM1P	5.14291	0.0311847	0.128146	0.898296	0.999974	-6.2127	FALSE		EGF like and EMI domain containing 1, pseudogene [Source:HGNC Symbol;Acc:HGNC:25149]	transcribed_unitary_pseudogene	36.09
PyrL2n3	BD	ENSG00000206129		-2.08572	-0.0743936	-0.0753129	0.940119	0.999974	-4.94434	FALSE	642484	novel transcript	lncRNA	38.79
PyrL2n3	BD	ENSG00000206140	TMEM191C	-1.42962	-3.05577	-2.88939	0.00475102	0.866829	-3.03033	FALSE	645426	transmembrane protein 191C [Source:HGNC Symbol;Acc:HGNC:33601]	protein_coding	57.46
PyrL2n3	BD	ENSG00000206145	P2RX6P	-3.22831	-0.414209	-0.360829	0.719003	0.999974	-4.86762	FALSE		purinergic receptor P2X 6 pseudogene [Source:HGNC Symbol;Acc:HGNC:34076]	transcribed_unprocessed_pseudogene	56.04
PyrL2n3	BD	ENSG00000206149	HERC2P9	5.64786	-0.0355101	-0.192837	0.847485	0.999974	-6.33202	FALSE		HERC2 pseudogene 9 [Source:HGNC Symbol;Acc:HGNC:30495]	transcribed_unprocessed_pseudogene	42.96
PyrL2n3	BD	ENSG00000206159	GYG2P1	2.31896	0.0335786	0.0543747	0.956747	0.999974	-5.15414	FALSE		glycogenin 2 pseudogene 1 [Source:HGNC Symbol;Acc:HGNC:4701]	transcribed_unprocessed_pseudogene	44.05
PyrL2n3	BD	ENSG00000206177	HBM	-3.11671	-1.08299	-0.956157	0.341343	0.999974	-4.68982	FALSE	3042	hemoglobin subunit mu [Source:HGNC Symbol;Acc:HGNC:4826]	protein_coding	58.25
PyrL2n3	BD	ENSG00000206181	ELOA2	-3.70846	0.702672	0.627189	0.531992	0.999974	-4.80673	FALSE	51224	elongin A2 [Source:HGNC Symbol;Acc:HGNC:30771]	protein_coding	56.83
PyrL2n3	BD	ENSG00000206187	LINC02346	4.82549	0.0774382	0.247957	0.804724	0.999974	-6.01908	FALSE	100128714	long intergenic non-protein coding RNA 2346 [Source:HGNC Symbol;Acc:HGNC:53268]	lncRNA	43.11
PyrL2n3	BD	ENSG00000206190	ATP10A	3.02717	0.932579	1.79869	0.0751419	0.950313	-4.16151	FALSE	57194	ATPase phospholipid transporting 10A (putative) [Source:HGNC Symbol;Acc:HGNC:13542]	protein_coding	46.51
PyrL2n3	BD	ENSG00000206192	ANKRD20A9P	-2.45166	-0.510442	-0.502596	0.616375	0.999974	-4.86035	FALSE		ankyrin repeat domain 20 family member A9, pseudogene [Source:HGNC Symbol;Acc:HGNC:42023]	unprocessed_pseudogene	36.96
PyrL2n3	BD	ENSG00000206195	DUXAP8	-2.07732	0.898381	0.77309	0.441328	0.999974	-4.77102	FALSE	503637	double homeobox A pseudogene 8 [Source:HGNC Symbol;Acc:HGNC:32187]	lncRNA	41.82
PyrL2n3	BD	ENSG00000206199	ANKUB1	0.149997	1.27458	1.3235	0.188743	0.993737	-4.51221	FALSE	389161	ankyrin repeat and ubiquitin domain containing 1 [Source:HGNC Symbol;Acc:HGNC:29642]	protein_coding	36.93
PyrL2n3	BD	ENSG00000206337	HCP5	2.0682	0.180931	0.281165	0.779176	0.999974	-5.11338	FALSE	10866	HLA complex P5 [Source:HGNC Symbol;Acc:HGNC:21659]	lncRNA	49.39
PyrL2n3	BD	ENSG00000206341	HLA-H	-3.6849	-0.233258	-0.209306	0.834644	0.999974	-4.88603	FALSE		major histocompatibility complex, class I, H (pseudogene) [Source:HGNC Symbol;Acc:HGNC:4965]	unprocessed_pseudogene	60.53
PyrL2n3	BD	ENSG00000206344	HCG27	-0.590274	-0.291562	-0.260366	0.795127	0.999974	-4.92449	FALSE	253018	HLA complex group 27 [Source:HGNC Symbol;Acc:HGNC:27366]	lncRNA	49.73
PyrL2n3	BD	ENSG00000206384	COL6A6	3.74429	0.0800202	0.190741	0.849123	0.999974	-5.65216	FALSE	131873	collagen type VI alpha 6 chain [Source:HGNC Symbol;Acc:HGNC:27023]	protein_coding	39.54
PyrL2n3	BD	ENSG00000206417	H1-10-AS1	1.49722	-1.82793	-2.44393	0.016314	0.874267	-3.25774	FALSE		H1-10 antisense RNA 1 [Source:HGNC Symbol;Acc:HGNC:27953]	lncRNA	57.61
PyrL2n3	BD	ENSG00000206418	RAB12	5.29816	0.053673	0.293898	0.769456	0.999974	-6.15327	FALSE	201475	RAB12, member RAS oncogene family [Source:HGNC Symbol;Acc:HGNC:31332]	protein_coding	42.23
PyrL2n3	BD	ENSG00000206432	TMEM200C	3.43246	0.114281	0.280033	0.780042	0.999974	-5.64933	FALSE	645369	transmembrane protein 200C [Source:HGNC Symbol;Acc:HGNC:37208]	protein_coding	44.76
PyrL2n3	BD	ENSG00000206503	HLA-A	1.58049	0.191982	0.206538	0.836799	0.999974	-5.06965	FALSE	3105	major histocompatibility complex, class I, A [Source:HGNC Symbol;Acc:HGNC:4931]	protein_coding	55.18
PyrL2n3	BD	ENSG00000206527	HACD2	5.58952	0.175945	1.02713	0.306886	0.999974	-5.80157	FALSE	201562	3-hydroxyacyl-CoA dehydratase 2 [Source:HGNC Symbol;Acc:HGNC:9640]	protein_coding	40.51
PyrL2n3	BD	ENSG00000206530	CFAP44	4.91922	0.0162927	0.0654986	0.94791	0.999974	-6.05668	FALSE	55779	cilia and flagella associated protein 44 [Source:HGNC Symbol;Acc:HGNC:25631]	protein_coding	38.49
PyrL2n3	BD	ENSG00000206535	LNP1	2.39942	0.331609	0.609683	0.543481	0.999974	-5.1905	FALSE	348801	leukemia NUP98 fusion partner 1 [Source:HGNC Symbol;Acc:HGNC:28014]	protein_coding	39.21
PyrL2n3	BD	ENSG00000206538	VGLL3	-2.27952	0.134148	0.117642	0.906592	0.999974	-4.91588	FALSE	389136	vestigial like family member 3 [Source:HGNC Symbol;Acc:HGNC:24327]	protein_coding	36.27
PyrL2n3	BD	ENSG00000206549		0.0915663	-0.176265	-0.170123	0.865264	0.999974	-4.95304	FALSE		novel protein identical to PRSS50	protein_coding	43.36
PyrL2n3	BD	ENSG00000206557	TRIM71	2.88351	-0.116507	-0.19276	0.847545	0.999974	-5.30987	FALSE	131405	tripartite motif containing 71 [Source:HGNC Symbol;Acc:HGNC:32669]	protein_coding	45.55
PyrL2n3	BD	ENSG00000206559	ZCWPW2	-1.84618	-1.7218	-1.45936	0.147661	0.980371	-4.41543	FALSE	152098	zinc finger CW-type and PWWP domain containing 2 [Source:HGNC Symbol;Acc:HGNC:23574]	protein_coding	36.04
PyrL2n3	BD	ENSG00000206560	ANKRD28	6.91067	0.0433444	0.381062	0.703981	0.999974	-6.63043	FALSE	23243	ankyrin repeat domain 28 [Source:HGNC Symbol;Acc:HGNC:29024]	protein_coding	37.11
PyrL2n3	BD	ENSG00000206561	COLQ	6.07524	-0.143896	-0.894603	0.373189	0.999974	-6.04664	FALSE	8292	collagen like tail subunit of asymmetric acetylcholinesterase [Source:HGNC Symbol;Acc:HGNC:2226]	protein_coding	46.58
PyrL2n3	BD	ENSG00000206562	METTL6	5.48368	-0.0734525	-0.416176	0.67819	0.999974	-6.16437	FALSE	131965	methyltransferase 6, methylcytidine [Source:HGNC Symbol;Acc:HGNC:28343]	protein_coding	42.52
PyrL2n3	BD	ENSG00000206567		-0.330222	0.174967	0.157242	0.875377	0.999974	-4.93882	FALSE		novel transcript	lncRNA	54.61
PyrL2n3	BD	ENSG00000206573	THUMPD3-AS1	3.76239	0.544265	1.61866	0.108731	0.970312	-4.53998	FALSE	440944	THUMPD3 antisense RNA 1 [Source:HGNC Symbol;Acc:HGNC:44478]	lncRNA	41.7
PyrL2n3	BD	ENSG00000206579	XKR4	8.91981	-0.168163	-1.54987	0.125561	0.975722	-6.16054	FALSE	114786	XK related 4 [Source:HGNC Symbol;Acc:HGNC:29394]	protein_coding	40.16
PyrL2n3	BD	ENSG00000206634	SNORA22	-0.728655	-0.647388	-0.73255	0.465579	0.999974	-4.79329	FALSE	677807	small nucleolar RNA, H/ACA box 22 [Source:HGNC Symbol;Acc:HGNC:32612]	snoRNA	41.04
PyrL2n3	BD	ENSG00000206762	RNU6-418P	-2.29586	0.587409	0.474425	0.636251	0.999974	-4.84945	FALSE		RNA, U6 small nuclear 418, pseudogene [Source:HGNC Symbol;Acc:HGNC:47381]	snRNA	45.79
PyrL2n3	BD	ENSG00000206889	RNU6-1200P	-3.48956	-1.86843	-1.61785	0.108905	0.970312	-4.30903	FALSE		RNA, U6 small nuclear 1200, pseudogene [Source:HGNC Symbol;Acc:HGNC:48163]	snRNA	41.12
PyrL2n3	BD	ENSG00000207128	RNU6-729P	-3.53834	-0.26448	-0.242163	0.80916	0.999974	-4.88496	FALSE		RNA, U6 small nuclear 729, pseudogene [Source:HGNC Symbol;Acc:HGNC:47692]	snRNA	49.53
PyrL2n3	BD	ENSG00000207181	SNORA14B	-2.60354	-0.973558	-1.06975	0.287359	0.999974	-4.63767	FALSE	677802	small nucleolar RNA, H/ACA box 14B [Source:HGNC Symbol;Acc:HGNC:32603]	snoRNA	46.67
PyrL2n3	BD	ENSG00000207445	SNORD15B	1.16584	-0.124148	-0.198362	0.843172	0.999974	-5.06884	FALSE	114599	small nucleolar RNA, C/D box 15B [Source:HGNC Symbol;Acc:HGNC:16649]	snoRNA	47.95
PyrL2n3	BD	ENSG00000207650	MIR570	-2.95064	-0.347633	-0.299069	0.76552	0.999974	-4.87954	FALSE	693155	microRNA 570 [Source:HGNC Symbol;Acc:HGNC:32826]	miRNA	37.11
PyrL2n3	BD	ENSG00000207780	MIR648	-3.77301	-0.928191	-0.785104	0.434284	0.999974	-4.75563	FALSE	693233	microRNA 648 [Source:HGNC Symbol;Acc:HGNC:32904]	miRNA	63.83
PyrL2n3	BD	ENSG00000207954	MIR138-1	2.37777	0.142262	0.211859	0.832657	0.999974	-5.23169	FALSE	406929	microRNA 138-1 [Source:HGNC Symbol;Acc:HGNC:31524]	miRNA	58.59
PyrL2n3	BD	ENSG00000208892	SNORA49	2.60439	-0.239039	-0.618878	0.537431	0.999974	-5.16537	FALSE	677829	small nucleolar RNA, H/ACA box 49 [Source:HGNC Symbol;Acc:HGNC:32642]	snoRNA	48.53
PyrL2n3	BD	ENSG00000211445	GPX3	4.46955	-0.0413826	-0.111997	0.911085	0.999974	-5.91867	FALSE	2878	glutathione peroxidase 3 [Source:HGNC Symbol;Acc:HGNC:4555]	protein_coding	52.71
PyrL2n3	BD	ENSG00000211448	DIO2	0.974673	-0.276214	-0.319271	0.7502	0.999974	-5.06252	FALSE	1734	iodothyronine deiodinase 2 [Source:HGNC Symbol;Acc:HGNC:2884]	protein_coding	37.62
PyrL2n3	BD	ENSG00000211450	SELENOH	4.23313	-0.094547	-0.332309	0.740365	0.999974	-5.79114	FALSE	280636	selenoprotein H [Source:HGNC Symbol;Acc:HGNC:18251]	protein_coding	50.34
PyrL2n3	BD	ENSG00000211451	GNRHR2	-1.16541	1.14731	0.998021	0.320724	0.999974	-4.68343	FALSE	114814	gonadotropin releasing hormone receptor 2 (pseudogene) [Source:HGNC Symbol;Acc:HGNC:16341]	transcribed_unitary_pseudogene	44.54
PyrL2n3	BD	ENSG00000211452	DIO1	0.0347666	-1.21214	-1.17492	0.242872	0.999974	-4.61246	FALSE	1733	iodothyronine deiodinase 1 [Source:HGNC Symbol;Acc:HGNC:2883]	protein_coding	47.96
PyrL2n3	BD	ENSG00000211454	AKR7L	-0.195983	1.49864	1.31852	0.1904	0.993737	-4.50885	FALSE	246181	aldo-keto reductase family 7 like (gene/pseudogene) [Source:HGNC Symbol;Acc:HGNC:24056]	protein_coding	52.23
PyrL2n3	BD	ENSG00000211455	STK38L	5.46698	0.00301322	0.0190216	0.984863	0.999974	-6.28803	FALSE	23012	serine/threonine kinase 38 like [Source:HGNC Symbol;Acc:HGNC:17848]	protein_coding	37.77
PyrL2n3	BD	ENSG00000211456	SACM1L	5.5109	0.28643	1.68055	0.0960309	0.963303	-4.93491	FALSE	22908	SAC1 like phosphatidylinositide phosphatase [Source:HGNC Symbol;Acc:HGNC:17059]	protein_coding	38
PyrL2n3	BD	ENSG00000211460	TSN	3.66734	-0.156077	-0.396808	0.692371	0.999974	-5.66776	FALSE	7247	translin [Source:HGNC Symbol;Acc:HGNC:12379]	protein_coding	44
PyrL2n3	BD	ENSG00000211584	SLC48A1	4.9621	0.146227	0.803543	0.423604	0.999974	-5.81549	FALSE	55652	solute carrier family 48 member 1 [Source:HGNC Symbol;Acc:HGNC:26035]	protein_coding	52.68
PyrL2n3	BD	ENSG00000211642	IGLV10-54	0.653149	0.731405	0.936048	0.351547	0.999974	-4.79564	FALSE		immunoglobulin lambda variable 10-54 [Source:HGNC Symbol;Acc:HGNC:5884]	IG_V_gene	58.07
PyrL2n3	BD	ENSG00000211772	TRBC2	-3.63021	-1.68268	-1.52971	0.129307	0.979023	-4.37119	FALSE		T cell receptor beta constant 2 [Source:HGNC Symbol;Acc:HGNC:12157]	TR_C_gene	52.99
PyrL2n3	BD	ENSG00000212124	TAS2R19	-2.8843	0.274105	0.236191	0.813777	0.999974	-4.8853	FALSE	259294	taste 2 receptor member 19 [Source:HGNC Symbol;Acc:HGNC:19108]	protein_coding	40.52
PyrL2n3	BD	ENSG00000212127	TAS2R14	-2.68484	-1.07584	-0.92028	0.359684	0.999974	-4.70636	FALSE	50840	taste 2 receptor member 14 [Source:HGNC Symbol;Acc:HGNC:14920]	protein_coding	36.14
PyrL2n3	BD	ENSG00000212127	TAS2R14	-2.68484	-1.07584	-0.92028	0.359684	0.999974	-4.70636	FALSE	106707243	taste 2 receptor member 14 [Source:HGNC Symbol;Acc:HGNC:14920]	protein_coding	36.14
PyrL2n3	BD	ENSG00000212128	TAS2R13	-1.85964	-0.0870062	-0.0758455	0.939696	0.999974	-4.90431	FALSE	50838	taste 2 receptor member 13 [Source:HGNC Symbol;Acc:HGNC:14919]	protein_coding	35.92
PyrL2n3	BD	ENSG00000212232	SNORD17	2.19365	-0.564841	-0.746409	0.457205	0.999974	-4.9864	FALSE	692086	small nucleolar RNA, C/D box 17 [Source:HGNC Symbol;Acc:HGNC:32713]	snoRNA	49.79
PyrL2n3	BD	ENSG00000212283	SNORD89	0.208241	0.624624	0.963963	0.337434	0.999974	-4.73454	FALSE	692205	small nucleolar RNA, C/D box 89 [Source:HGNC Symbol;Acc:HGNC:32750]	snoRNA	47.37
PyrL2n3	BD	ENSG00000212384	SNORD113-2	-3.80152	0.509137	0.475965	0.635157	0.999974	-4.84525	FALSE	767562	small nucleolar RNA, C/D box 113-2 [Source:HGNC Symbol;Acc:HGNC:32981]	snoRNA	31.94
PyrL2n3	BD	ENSG00000212443	SNORA53	-3.51777	1.82025	1.62329	0.107735	0.970312	-4.30504	FALSE	677832	small nucleolar RNA, H/ACA box 53 [Source:HGNC Symbol;Acc:HGNC:32646]	snoRNA	39.36
PyrL2n3	BD	ENSG00000212464	SNORA12	-1.85477	1.9907	1.79999	0.0749356	0.950313	-4.16504	FALSE	677800	small nucleolar RNA, H/ACA box 12 [Source:HGNC Symbol;Acc:HGNC:32600]	snoRNA	42.18
PyrL2n3	BD	ENSG00000212694	LINC01089	1.10515	0.17448	0.185749	0.853025	0.999974	-5.04009	FALSE	338799	long intergenic non-protein coding RNA 1089 [Source:HGNC Symbol;Acc:HGNC:27886]	lncRNA	58.94
PyrL2n3	BD	ENSG00000212695		-3.93309	0.51273	0.453758	0.651005	0.999974	-4.84821	FALSE		ribosomal protein 18 (RPL18) pseudogene	processed_pseudogene	59.32
PyrL2n3	BD	ENSG00000212719	LINC02693	7.25631	-0.0746635	-0.631574	0.529134	0.999974	-6.60117	FALSE	339263	long intergenic non-protein coding RNA 2693 [Source:HGNC Symbol;Acc:HGNC:27904]	lncRNA	44.93
PyrL2n3	BD	ENSG00000212747	RTL8B	0.86921	-0.813374	-0.965655	0.336591	0.999974	-4.77135	FALSE	441518	retrotransposon Gag like 8B [Source:HGNC Symbol;Acc:HGNC:33156]	protein_coding	51.33
PyrL2n3	BD	ENSG00000212766	EWSAT1	-1.60733	-1.66148	-1.48998	0.139438	0.980371	-4.39277	FALSE	283673	Ewing sarcoma associated transcript 1 [Source:HGNC Symbol;Acc:HGNC:26596]	lncRNA	47.11
PyrL2n3	BD	ENSG00000212864	RNF208	4.05721	0.284138	0.993966	0.322685	0.999974	-5.31546	FALSE	727800	ring finger protein 208 [Source:HGNC Symbol;Acc:HGNC:25420]	protein_coding	71.82
PyrL2n3	BD	ENSG00000212916	MAP10	0.87313	-0.228874	-0.282934	0.777824	0.999974	-5.07222	FALSE	54627	microtubule associated protein 10 [Source:HGNC Symbol;Acc:HGNC:29265]	protein_coding	39.65
PyrL2n3	BD	ENSG00000212961	HNRNPA1P40	-3.2447	0.893347	0.796917	0.427423	0.999974	-4.75208	FALSE		heterogeneous nuclear ribonucleoprotein A1 pseudogene 40 [Source:HGNC Symbol;Acc:HGNC:48769]	processed_pseudogene	48.51
PyrL2n3	BD	ENSG00000212978	C2orf74-DT	-3.43144	-0.731356	-0.643485	0.521411	0.999974	-4.80171	FALSE	339803	C2orf74 divergent transcript [Source:HGNC Symbol;Acc:HGNC:27941]	lncRNA	45.77
PyrL2n3	BD	ENSG00000213015	ZNF580	3.75912	-0.17174	-0.564619	0.573622	0.999974	-5.57035	FALSE	51157	zinc finger protein 580 [Source:HGNC Symbol;Acc:HGNC:29473]	protein_coding	57.45
PyrL2n3	BD	ENSG00000213020	ZNF611	3.93715	-0.0529625	-0.183312	0.854932	0.999974	-5.69996	FALSE	81856	zinc finger protein 611 [Source:HGNC Symbol;Acc:HGNC:28766]	protein_coding	46.11
PyrL2n3	BD	ENSG00000213023	SYT3	4.14978	-0.00512896	-0.0208268	0.983426	0.999974	-5.80031	FALSE	84258	synaptotagmin 3 [Source:HGNC Symbol;Acc:HGNC:11511]	protein_coding	53.83
PyrL2n3	BD	ENSG00000213024	NUP62	3.3956	0.0298999	0.060101	0.952197	0.999974	-5.53092	FALSE	23636	nucleoporin 62 [Source:HGNC Symbol;Acc:HGNC:8066]	protein_coding	54.29
PyrL2n3	BD	ENSG00000213047	DENND1B	5.47157	0.0298283	0.193424	0.847027	0.999974	-6.28694	FALSE	163486	DENN domain containing 1B [Source:HGNC Symbol;Acc:HGNC:28404]	protein_coding	34.32
PyrL2n3	BD	ENSG00000213055	EEF1B2P7	-3.78238	0.0449031	0.0403483	0.967897	0.999974	-4.89578	FALSE		eukaryotic translation elongation factor 1 beta 2 pseudogene 7 [Source:HGNC Symbol;Acc:HGNC:51454]	processed_pseudogene	44.08
PyrL2n3	BD	ENSG00000213057	C1orf220	-1.44958	-2.33487	-2.1315	0.0355463	0.922861	-3.83075	FALSE	400798	chromosome 1 putative open reading frame 220 [Source:HGNC Symbol;Acc:HGNC:33805]	lncRNA	49.25
PyrL2n3	BD	ENSG00000213062		3.54429	0.00526654	0.0155999	0.987585	0.999974	-5.62461	FALSE		novel transcript	lncRNA	40.65
PyrL2n3	BD	ENSG00000213064	SFT2D2	2.91132	-0.971636	-1.74594	0.0839516	0.953335	-4.16991	FALSE	375035	SFT2 domain containing 2 [Source:HGNC Symbol;Acc:HGNC:25140]	protein_coding	43.38
PyrL2n3	BD	ENSG00000213066	CEP43	3.31103	-0.0542546	-0.140506	0.888548	0.999974	-5.52258	FALSE	11116	centrosomal protein 43 [Source:HGNC Symbol;Acc:HGNC:17012]	protein_coding	41.04
PyrL2n3	BD	ENSG00000213071	LPAL2	1.36993	-0.121433	-0.177096	0.859798	0.999974	-5.17594	FALSE		lipoprotein(a) like 2, pseudogene [Source:HGNC Symbol;Acc:HGNC:21210]	transcribed_unprocessed_pseudogene	41.78
PyrL2n3	BD	ENSG00000213073	CHP1P2	-1.84686	0.397725	0.330437	0.741774	0.999974	-4.88129	FALSE		CHP1 pseudogene 2 [Source:HGNC Symbol;Acc:HGNC:54896]	transcribed_processed_pseudogene	46.76
PyrL2n3	BD	ENSG00000213076		-3.7114	0.245448	0.211916	0.832612	0.999974	-4.8852	FALSE		SNARE Vti1a-beta protein pseudogene	processed_pseudogene	52.73
PyrL2n3	BD	ENSG00000213079	SCAF8	6.58202	0.00624938	0.0543582	0.95676	0.999974	-6.60488	FALSE	22828	SR-related CTD associated factor 8 [Source:HGNC Symbol;Acc:HGNC:20959]	protein_coding	37.63
PyrL2n3	BD	ENSG00000213085	CFAP45	-2.63583	-0.0622433	-0.0568098	0.954812	0.999974	-4.91485	FALSE	25790	cilia and flagella associated protein 45 [Source:HGNC Symbol;Acc:HGNC:17229]	protein_coding	46.23
PyrL2n3	BD	ENSG00000213088	ACKR1	2.66005	0.622352	1.16865	0.245377	0.999974	-4.8533	FALSE	2532	atypical chemokine receptor 1 (Duffy blood group) [Source:HGNC Symbol;Acc:HGNC:4035]	protein_coding	54.48
PyrL2n3	BD	ENSG00000213090	SCYL2P1	-0.480083	-1.56288	-1.60286	0.112181	0.970312	-4.29614	FALSE		SCYL2 pseudogene 1 [Source:HGNC Symbol;Acc:HGNC:54685]	processed_pseudogene	38.19
PyrL2n3	BD	ENSG00000213096	ZNF254	4.93081	-0.431011	-2.16605	0.0327298	0.922861	-3.89847	FALSE	9534	zinc finger protein 254 [Source:HGNC Symbol;Acc:HGNC:13047]	protein_coding	41.42
PyrL2n3	BD	ENSG00000213121		-0.160712	0.422704	0.427393	0.670029	0.999974	-4.93479	FALSE		novel transcript	lncRNA	36.03
PyrL2n3	BD	ENSG00000213123	DYNLT2B	-3.40306	-0.0545305	-0.0482228	0.961637	0.999974	-4.89552	FALSE	255758	dynein light chain Tctex-type 2B [Source:HGNC Symbol;Acc:HGNC:28482]	protein_coding	45.15
PyrL2n3	BD	ENSG00000213131	YWHAZP4	-2.59224	1.95567	1.81183	0.0730717	0.946831	-4.15514	FALSE		tyrosine 3-monooxygenase/tryptophan 5-monooxygenase activation protein zeta pseudogene 4 [Source:HGNC Symbol;Acc:HGNC:30851]	processed_pseudogene	46.71
PyrL2n3	BD	ENSG00000213139	CRYGS	1.06741	-0.63898	-0.751112	0.454383	0.999974	-4.8923	FALSE	1427	crystallin gamma S [Source:HGNC Symbol;Acc:HGNC:2417]	protein_coding	37.09
PyrL2n3	BD	ENSG00000213144		-2.74403	1.99327	1.84902	0.067466	0.946636	-4.13036	FALSE		PDGFA associated protein 1 (PDAP1) pseudogene	processed_pseudogene	52.11
PyrL2n3	BD	ENSG00000213145	CRIP1	-3.55308	-1.4765	-1.27608	0.204938	0.999974	-4.52902	FALSE	1396	cysteine rich protein 1 [Source:HGNC Symbol;Acc:HGNC:2360]	protein_coding	68.07
PyrL2n3	BD	ENSG00000213160	KLHL23	5.66777	0.0306703	0.176985	0.859885	0.999974	-6.31176	FALSE	151230	kelch like family member 23 [Source:HGNC Symbol;Acc:HGNC:27506]	protein_coding	42.29
PyrL2n3	BD	ENSG00000213160	KLHL23	5.66777	0.0306703	0.176985	0.859885	0.999974	-6.31176	FALSE	100526832	kelch like family member 23 [Source:HGNC Symbol;Acc:HGNC:27506]	protein_coding	42.29
PyrL2n3	BD	ENSG00000213181	OR10N1P	-4.00839	-1.07619	-1.02988	0.305598	0.999974	-4.65623	FALSE		olfactory receptor family 10 subfamily N member 1 pseudogene [Source:HGNC Symbol;Acc:HGNC:14689]	transcribed_unprocessed_pseudogene	46.61
PyrL2n3	BD	ENSG00000213185	FAM24B	-4.15919	-0.150503	-0.135176	0.89275	0.999974	-4.89094	FALSE	196792	family with sequence similarity 24 member B [Source:HGNC Symbol;Acc:HGNC:23475]	protein_coding	41.03
PyrL2n3	BD	ENSG00000213186	TRIM59	-1.62838	-0.89122	-0.781934	0.436136	0.999974	-4.76973	FALSE	286827	tripartite motif containing 59 [Source:HGNC Symbol;Acc:HGNC:30834]	protein_coding	42.27
PyrL2n3	BD	ENSG00000213188	YBX1P4	-3.21314	-0.888266	-0.742295	0.459682	0.999974	-4.77308	FALSE		Y-box binding protein 1 pseudogene 4 [Source:HGNC Symbol;Acc:HGNC:42425]	processed_pseudogene	64.98
PyrL2n3	BD	ENSG00000213190	MLLT11	6.11303	0.17676	1.2686	0.207585	0.999974	-5.68242	FALSE	10962	MLLT11 transcription factor 7 cofactor [Source:HGNC Symbol;Acc:HGNC:16997]	protein_coding	43.07
PyrL2n3	BD	ENSG00000213197	NUDCP1	1.70715	-0.2041	-0.288263	0.773754	0.999974	-5.19594	FALSE		nuclear distribution C pseudogene 1 [Source:HGNC Symbol;Acc:HGNC:8046]	processed_pseudogene	52.88
PyrL2n3	BD	ENSG00000213199	ASIC3	2.79952	-0.537266	-0.845104	0.400109	0.999974	-5.04487	FALSE	9311	acid sensing ion channel subunit 3 [Source:HGNC Symbol;Acc:HGNC:101]	protein_coding	63.56
PyrL2n3	BD	ENSG00000213204		-2.86911	-0.178337	-0.150678	0.880539	0.999974	-4.89255	FALSE		novel transcript, C6orf165-SLC35A1 readthrough	protein_coding	38.54
PyrL2n3	BD	ENSG00000213212	NCLP1	-1.69781	-2.09655	-1.73309	0.0862212	0.953335	-4.21649	FALSE		nucleolin pseudogene 1 [Source:HGNC Symbol;Acc:HGNC:35472]	processed_pseudogene	49.55
PyrL2n3	BD	ENSG00000213213	CCDC183	-2.9929	1.17307	1.07101	0.286791	0.999974	-4.63879	FALSE	84960	coiled-coil domain containing 183 [Source:HGNC Symbol;Acc:HGNC:28236]	protein_coding	59.17
PyrL2n3	BD	ENSG00000213215	OR2F1	-3.15706	-0.673217	-0.633191	0.528082	0.999974	-4.81535	FALSE	26211	olfactory receptor family 2 subfamily F member 1 [Source:HGNC Symbol;Acc:HGNC:8246]	protein_coding	37.31
PyrL2n3	BD	ENSG00000213222	TOMM40P4	-3.47878	0.288635	0.263991	0.792341	0.999974	-4.87986	FALSE		TOMM40 pseudogene 4 [Source:HGNC Symbol;Acc:HGNC:54633]	processed_pseudogene	62.8
PyrL2n3	BD	ENSG00000213252		-2.45054	0.891445	0.736125	0.463411	0.999974	-4.77629	FALSE		pyridine nucleotide-disulphide oxidoreductase domain 1 (PYROXD1) pseudogene	processed_pseudogene	40.16
PyrL2n3	BD	ENSG00000213265	TSGA13	-3.86199	0.825637	0.809435	0.420224	0.999974	-4.75065	FALSE	114960	testis specific 13 [Source:HGNC Symbol;Acc:HGNC:12369]	protein_coding	42.84
PyrL2n3	BD	ENSG00000213281	NRAS	2.63304	0.0320077	0.067451	0.94636	0.999974	-5.35553	FALSE	4893	NRAS proto-oncogene, GTPase [Source:HGNC Symbol;Acc:HGNC:7989]	protein_coding	38.66
PyrL2n3	BD	ENSG00000213305	HNRNPCP6	-0.592028	-1.06757	-1.00785	0.316004	0.999974	-4.6876	FALSE		heterogeneous nuclear ribonucleoprotein C pseudogene 6 [Source:HGNC Symbol;Acc:HGNC:48817]	processed_pseudogene	46.96
PyrL2n3	BD	ENSG00000213316	LTC4S	-2.29579	-0.83889	-0.732906	0.465363	0.999974	-4.78724	FALSE	4056	leukotriene C4 synthase [Source:HGNC Symbol;Acc:HGNC:6719]	protein_coding	67.09
PyrL2n3	BD	ENSG00000213328		-3.3559	-3.30686	-2.84217	0.00545096	0.866829	-3.15313	FALSE		DCN1, defective in cullin neddylation 1, domain containing 3 (S. cerevisiae) (DCUN1D3) pseudogene	processed_pseudogene	51.33
PyrL2n3	BD	ENSG00000213337	ANKRD39	1.35259	0.132837	0.181884	0.856049	0.999974	-5.08259	FALSE	51239	ankyrin repeat domain 39 [Source:HGNC Symbol;Acc:HGNC:28640]	protein_coding	51.5
PyrL2n3	BD	ENSG00000213339	QTRT1	4.98208	-0.302417	-1.44813	0.15077	0.982218	-5.07716	FALSE	81890	queuine tRNA-ribosyltransferase catalytic subunit 1 [Source:HGNC Symbol;Acc:HGNC:23797]	protein_coding	52.81
PyrL2n3	BD	ENSG00000213341	CHUK	3.99043	0.0428471	0.155409	0.876818	0.999974	-5.78283	FALSE	1147	component of inhibitor of nuclear factor kappa B kinase complex [Source:HGNC Symbol;Acc:HGNC:1974]	protein_coding	38.38
PyrL2n3	BD	ENSG00000213347	MXD3	-0.38206	-0.582849	-0.582463	0.561591	0.999974	-4.86893	FALSE	83463	MAX dimerization protein 3 [Source:HGNC Symbol;Acc:HGNC:14008]	protein_coding	58.63
PyrL2n3	BD	ENSG00000213352	GAPDHP44	-3.72562	0.473102	0.405784	0.685785	0.999974	-4.85976	FALSE		glyceraldehyde 3 phosphate dehydrogenase pseudogene 44 [Source:HGNC Symbol;Acc:HGNC:37801]	processed_pseudogene	50.74
PyrL2n3	BD	ENSG00000213363	RPS3P6	-0.802235	-0.824246	-0.724694	0.470365	0.999974	-4.79743	FALSE		ribosomal protein S3 pseudogene 6 [Source:HGNC Symbol;Acc:HGNC:36061]	processed_pseudogene	54.21
PyrL2n3	BD	ENSG00000213366	GSTM2	-1.02159	-0.102103	-0.0913098	0.927433	0.999974	-4.92395	FALSE	2946	glutathione S-transferase mu 2 [Source:HGNC Symbol;Acc:HGNC:4634]	protein_coding	46.7
PyrL2n3	BD	ENSG00000213380	COG8	0.694179	0.898327	1.07553	0.284777	0.999974	-4.68487	FALSE	84342	component of oligomeric golgi complex 8 [Source:HGNC Symbol;Acc:HGNC:18623]	protein_coding	52.29
PyrL2n3	BD	ENSG00000213390	ARHGAP19	-3.67249	-2.53625	-2.27829	0.0248777	0.898564	-3.75392	FALSE	84986	Rho GTPase activating protein 19 [Source:HGNC Symbol;Acc:HGNC:23724]	protein_coding	42.77
PyrL2n3	BD	ENSG00000213397	HAUS7	1.5436	-0.723689	-0.96054	0.339145	0.999974	-4.82756	FALSE	55559	HAUS augmin like complex subunit 7 [Source:HGNC Symbol;Acc:HGNC:32979]	protein_coding	58.62
PyrL2n3	BD	ENSG00000213398	LCAT	-0.57082	-3.49097	-3.2916	0.00138526	0.766245	-2.4027	FALSE	3931	lecithin-cholesterol acyltransferase [Source:HGNC Symbol;Acc:HGNC:6522]	protein_coding	58.67
PyrL2n3	BD	ENSG00000213406	ANXA2P1	-2.1441	0.01451	0.0124324	0.990106	0.999974	-4.91043	FALSE		annexin A2 pseudogene 1 [Source:HGNC Symbol;Acc:HGNC:538]	processed_pseudogene	45.79
PyrL2n3	BD	ENSG00000213409	C1QBPP2	-3.37547	-0.407605	-0.350032	0.727065	0.999974	-4.86838	FALSE		complement C1q binding protein pseudogene 2 [Source:HGNC Symbol;Acc:HGNC:51618]	processed_pseudogene	53.33
PyrL2n3	BD	ENSG00000213411	RBM22P2	-1.20086	0.0168772	0.0145796	0.988397	0.999974	-4.91812	FALSE		RNA binding motif protein 22 pseudogene 2 [Source:HGNC Symbol;Acc:HGNC:39695]	processed_pseudogene	49.37
PyrL2n3	BD	ENSG00000213413	PVRIG	-2.26468	0.347778	0.305534	0.760606	0.999974	-4.87967	FALSE	79037	PVR related immunoglobulin domain containing [Source:HGNC Symbol;Acc:HGNC:32190]	protein_coding	56.74
PyrL2n3	BD	ENSG00000213424	KRT222	-1.14624	0.429736	0.38158	0.703598	0.999974	-4.88487	FALSE	125113	keratin 222 [Source:HGNC Symbol;Acc:HGNC:28695]	protein_coding	35.74
PyrL2n3	BD	ENSG00000213445	SIPA1	-1.36357	-0.146968	-0.125653	0.900264	0.999974	-4.91863	FALSE	6494	signal-induced proliferation-associated 1 [Source:HGNC Symbol;Acc:HGNC:10885]	protein_coding	60.74
PyrL2n3	BD	ENSG00000213462	ERV3-1	1.89156	-0.639298	-1.01122	0.314399	0.999974	-4.88319	FALSE	2086	endogenous retrovirus group 3 member 1, envelope [Source:HGNC Symbol;Acc:HGNC:3454]	protein_coding	45.72
PyrL2n3	BD	ENSG00000213463	SYNJ2BP	3.783	0.293673	0.903771	0.368331	0.999974	-5.39	FALSE	55333	synaptojanin 2 binding protein [Source:HGNC Symbol;Acc:HGNC:18955]	protein_coding	39.55
PyrL2n3	BD	ENSG00000213465	ARL2	0.493726	-0.162239	-0.184035	0.854366	0.999974	-5.07734	FALSE	402	ADP ribosylation factor like GTPase 2 [Source:HGNC Symbol;Acc:HGNC:693]	protein_coding	55.28
PyrL2n3	BD	ENSG00000213468	FIRRE	-0.633953	0.433429	0.520551	0.603852	0.999974	-4.95822	FALSE	286467	firre intergenic repeating RNA element [Source:HGNC Symbol;Acc:HGNC:49627]	lncRNA	40.94
PyrL2n3	BD	ENSG00000213512	GBP7	-1.7528	1.58235	1.38088	0.170453	0.990548	-4.46649	FALSE	388646	guanylate binding protein 7 [Source:HGNC Symbol;Acc:HGNC:29606]	protein_coding	37.88
PyrL2n3	BD	ENSG00000213516	RBMXL1	2.05497	0.246373	0.37942	0.705196	0.999974	-5.1419	FALSE	494115	RBMX like 1 [Source:HGNC Symbol;Acc:HGNC:25073]	protein_coding	41.18
PyrL2n3	BD	ENSG00000213523	SRA1	2.86475	-0.19933	-0.392704	0.69539	0.999974	-5.35337	FALSE	10011	steroid receptor RNA activator 1 [Source:HGNC Symbol;Acc:HGNC:11281]	protein_coding	45.73
PyrL2n3	BD	ENSG00000213533	STIMATE	-0.793102	-0.42616	-0.400189	0.689888	0.999974	-4.90412	FALSE	375346	STIM activating enhancer [Source:HGNC Symbol;Acc:HGNC:30526]	protein_coding	48.37
PyrL2n3	BD	ENSG00000213551	DNAJC9	2.96897	0.0119304	0.0280832	0.977653	0.999974	-5.40411	FALSE	23234	DnaJ heat shock protein family (Hsp40) member C9 [Source:HGNC Symbol;Acc:HGNC:19123]	protein_coding	39.91
PyrL2n3	BD	ENSG00000213563	C8orf82	1.41709	0.135923	0.199523	0.842266	0.999974	-5.21532	FALSE	414919	chromosome 8 open reading frame 82 [Source:HGNC Symbol;Acc:HGNC:33826]	protein_coding	67.88
PyrL2n3	BD	ENSG00000213585	VDAC1	6.38832	0.348726	2.6783	0.00867676	0.874267	-3.12495	FALSE	7416	voltage dependent anion channel 1 [Source:HGNC Symbol;Acc:HGNC:12669]	protein_coding	47.29
PyrL2n3	BD	ENSG00000213588	ZBTB9	0.553238	-0.471068	-0.483751	0.629641	0.999974	-4.96108	FALSE	221504	zinc finger and BTB domain containing 9 [Source:HGNC Symbol;Acc:HGNC:28323]	protein_coding	53.65
PyrL2n3	BD	ENSG00000213593	TMX2	3.18038	0.55338	1.25225	0.213454	0.999974	-4.85759	FALSE	51075	thioredoxin related transmembrane protein 2 [Source:HGNC Symbol;Acc:HGNC:30739]	protein_coding	45.19
PyrL2n3	BD	ENSG00000213612	FAM220CP	-2.81003	-2.39849	-2.08387	0.0397706	0.930672	-3.93033	FALSE		family with sequence similarity 220 member C, pseudogene [Source:HGNC Symbol;Acc:HGNC:43640]	processed_pseudogene	51.38
PyrL2n3	BD	ENSG00000213613	RPL11P3	-3.70503	-0.356302	-0.309871	0.757316	0.999974	-4.87448	FALSE		ribosomal protein L11 pseudogene 3 [Source:HGNC Symbol;Acc:HGNC:36342]	processed_pseudogene	46.27
PyrL2n3	BD	ENSG00000213614	HEXA	4.18885	-0.357096	-1.25569	0.21221	0.999974	-5.12318	FALSE	3073	hexosaminidase subunit alpha [Source:HGNC Symbol;Acc:HGNC:4878]	protein_coding	45.75
PyrL2n3	BD	ENSG00000213619	NDUFS3	3.31627	0.0257663	0.0775742	0.938325	0.999974	-5.63933	FALSE	4722	NADH:ubiquinone oxidoreductase core subunit S3 [Source:HGNC Symbol;Acc:HGNC:7710]	protein_coding	48.67
PyrL2n3	BD	ENSG00000213625	LEPROT	1.36571	0.739731	0.903647	0.368396	0.999974	-4.8507	FALSE	54741	leptin receptor overlapping transcript [Source:HGNC Symbol;Acc:HGNC:29477]	protein_coding	40.78
PyrL2n3	BD	ENSG00000213626	LBH	1.91631	0.062553	0.0909013	0.927756	0.999974	-5.24864	FALSE	81606	LBH regulator of WNT signaling pathway [Source:HGNC Symbol;Acc:HGNC:29532]	protein_coding	46.96
PyrL2n3	BD	ENSG00000213639	PPP1CB	6.1552	0.0266307	0.197532	0.84382	0.999974	-6.44176	FALSE	5500	protein phosphatase 1 catalytic subunit beta [Source:HGNC Symbol;Acc:HGNC:9282]	protein_coding	38.98
PyrL2n3	BD	ENSG00000213640	EEF1DP4	0.0987291	-0.460958	-0.491593	0.624105	0.999974	-4.95441	FALSE		eukaryotic translation elongation factor 1 delta pseudogene 4 [Source:HGNC Symbol;Acc:HGNC:22598]	processed_pseudogene	52.62
PyrL2n3	BD	ENSG00000213642		-2.52783	-1.0314	-0.877885	0.382151	0.999974	-4.72541	FALSE		novel pseudogene	processed_pseudogene	65.94
PyrL2n3	BD	ENSG00000213654	GPSM3	-3.17975	0.189432	0.167409	0.867393	0.999974	-4.89424	FALSE	63940	G protein signaling modulator 3 [Source:HGNC Symbol;Acc:HGNC:13945]	protein_coding	52.73
PyrL2n3	BD	ENSG00000213659	RSU1P3	-3.77014	0.10047	0.091646	0.927166	0.999974	-4.89373	FALSE		Ras suppressor protein 1 pseudogene 3 [Source:HGNC Symbol;Acc:HGNC:44392]	processed_pseudogene	44.67
PyrL2n3	BD	ENSG00000213672	NCKIPSD	5.89029	0.322303	2.12574	0.0360351	0.922861	-4.1987	FALSE	51517	NCK interacting protein with SH3 domain [Source:HGNC Symbol;Acc:HGNC:15486]	protein_coding	56.62
PyrL2n3	BD	ENSG00000213676	ATF6B	5.60686	-0.0016816	-0.00980176	0.992199	0.999974	-6.29788	FALSE	1388	activating transcription factor 6 beta [Source:HGNC Symbol;Acc:HGNC:2349]	protein_coding	51.45
PyrL2n3	BD	ENSG00000213693	SEC14L1P1	-1.08693	-2.1045	-1.79211	0.0761983	0.950313	-4.14986	FALSE		SEC14 like 1 pseudogene 1 [Source:HGNC Symbol;Acc:HGNC:44189]	processed_pseudogene	50.02
PyrL2n3	BD	ENSG00000213694	S1PR3	1.7055	0.451104	0.599731	0.550068	0.999974	-5.11445	FALSE	1903	sphingosine-1-phosphate receptor 3 [Source:HGNC Symbol;Acc:HGNC:3167]	protein_coding	49.32
PyrL2n3	BD	ENSG00000213699	SLC35F6	3.76786	0.264485	0.84704	0.399034	0.999974	-5.35826	FALSE	54978	solute carrier family 35 member F6 [Source:HGNC Symbol;Acc:HGNC:26055]	protein_coding	52.66
PyrL2n3	BD	ENSG00000213713	PIGCP1	3.25632	0.0448566	0.139556	0.889297	0.999974	-5.56271	FALSE		phosphatidylinositol glycan anchor biosynthesis class C pseudogene 1 [Source:HGNC Symbol;Acc:HGNC:8961]	processed_pseudogene	48.04
PyrL2n3	BD	ENSG00000213717		-2.79831	-1.99417	-1.62743	0.106853	0.970312	-4.30112	FALSE		ribosomal protein L18a (RPL18A) pseudogene	processed_pseudogene	54.72
PyrL2n3	BD	ENSG00000213722	DDAH2	-1.39271	-0.342298	-0.271296	0.786734	0.999974	-4.89886	FALSE	23564	dimethylarginine dimethylaminohydrolase 2 [Source:HGNC Symbol;Acc:HGNC:2716]	protein_coding	59.86
PyrL2n3	BD	ENSG00000213741	RPS29	3.52852	0.00373103	0.0112099	0.991079	0.999974	-5.589	FALSE	6235	ribosomal protein S29 [Source:HGNC Symbol;Acc:HGNC:10419]	protein_coding	43.43
PyrL2n3	BD	ENSG00000213742	ZNF337-AS1	3.87274	-0.296893	-0.986604	0.326264	0.999974	-5.28057	FALSE	102724826	ZNF337 antisense RNA 1 [Source:HGNC Symbol;Acc:HGNC:40759]	lncRNA	40.92
PyrL2n3	BD	ENSG00000213753	CENPBD2P	4.21103	0.299485	1.1044	0.27212	0.999974	-5.27428	FALSE	65996	CENPB DNA-binding domains containing 2, pseudogene [Source:HGNC Symbol;Acc:HGNC:28421]	transcribed_processed_pseudogene	44.59
PyrL2n3	BD	ENSG00000213760	ATP6V1G2	5.50255	0.0865662	0.499012	0.618888	0.999974	-6.17116	FALSE	534	ATPase H+ transporting V1 subunit G2 [Source:HGNC Symbol;Acc:HGNC:862]	protein_coding	49.67
PyrL2n3	BD	ENSG00000213762	ZNF134	3.8836	0.19244	0.583032	0.561209	0.999974	-5.62371	FALSE	7693	zinc finger protein 134 [Source:HGNC Symbol;Acc:HGNC:12918]	protein_coding	46.32
PyrL2n3	BD	ENSG00000213777		-0.909671	-2.89863	-2.6984	0.00820428	0.874267	-3.19006	FALSE		vomeronasal 1 receptor (VN1R) pseudogene	transcribed_processed_pseudogene	46.57
PyrL2n3	BD	ENSG00000213780	GTF2H4	-1.23251	-0.573636	-0.533519	0.594881	0.999974	-4.86456	FALSE	2968	general transcription factor IIH subunit 4 [Source:HGNC Symbol;Acc:HGNC:4658]	protein_coding	51.2
PyrL2n3	BD	ENSG00000213782	DDX47	-2.0861	-1.54958	-1.39059	0.167494	0.988402	-4.46019	FALSE	51202	DEAD-box helicase 47 [Source:HGNC Symbol;Acc:HGNC:18682]	protein_coding	40.84
PyrL2n3	BD	ENSG00000213790	OLA1P1	-3.0619	1.20417	1.25052	0.214083	0.999974	-4.54363	FALSE		OLA1 pseudogene 1 [Source:HGNC Symbol;Acc:HGNC:45274]	processed_pseudogene	39.11
PyrL2n3	BD	ENSG00000213793	ZNF888	0.24828	0.236951	0.247756	0.804841	0.999974	-4.97393	FALSE	388559	zinc finger protein 888 [Source:HGNC Symbol;Acc:HGNC:38695]	protein_coding	45.65
PyrL2n3	BD	ENSG00000213799	ZNF845	0.225964	-0.689431	-0.646189	0.519666	0.999974	-4.8639	FALSE	91664	zinc finger protein 845 [Source:HGNC Symbol;Acc:HGNC:25112]	protein_coding	44.14
PyrL2n3	BD	ENSG00000213839	TMX2P1	-1.14176	0.14133	0.123638	0.901855	0.999974	-4.91495	FALSE		thioredoxin related transmembrane protein 2 pseudogene 1 [Source:HGNC Symbol;Acc:HGNC:49916]	processed_pseudogene	47.32
PyrL2n3	BD	ENSG00000213842	SUGT1P2	-3.54661	0.667363	0.594077	0.553828	0.999974	-4.81568	FALSE		SUGT1 pseudogene 2 [Source:HGNC Symbol;Acc:HGNC:31377]	processed_pseudogene	38.41
PyrL2n3	BD	ENSG00000213853	EMP2	-1.90782	1.03964	0.991695	0.323786	0.999974	-4.6888	FALSE	2013	epithelial membrane protein 2 [Source:HGNC Symbol;Acc:HGNC:3334]	protein_coding	48.27
PyrL2n3	BD	ENSG00000213862	RPL7AP62	-3.90254	-2.45667	-2.30871	0.0230581	0.87615	-3.72415	FALSE		ribosomal protein L7a pseudogene 62 [Source:HGNC Symbol;Acc:HGNC:36890]	processed_pseudogene	53.66
PyrL2n3	BD	ENSG00000213885	RPL13AP7	-1.15548	0.564608	0.466046	0.642216	0.999974	-4.86217	FALSE		ribosomal protein L13a pseudogene 7 [Source:HGNC Symbol;Acc:HGNC:23755]	transcribed_processed_pseudogene	38.48
PyrL2n3	BD	ENSG00000213888	LINC01521	-2.15149	-1.59041	-1.36337	0.175885	0.993737	-4.47755	FALSE		long intergenic non-protein coding RNA 1521 [Source:HGNC Symbol;Acc:HGNC:26029]	lncRNA	59.44
PyrL2n3	BD	ENSG00000213889	PPM1N	-3.07103	-0.366151	-0.310644	0.75673	0.999974	-4.87683	FALSE	147699	protein phosphatase, Mg2+/Mn2+ dependent 1N (putative) [Source:HGNC Symbol;Acc:HGNC:26845]	protein_coding	54.84
PyrL2n3	BD	ENSG00000213891	RPL3P6	-2.83756	-2.56667	-2.23722	0.0275345	0.917868	-3.78152	FALSE		ribosomal protein L3 pseudogene 6 [Source:HGNC Symbol;Acc:HGNC:36395]	processed_pseudogene	52.33
PyrL2n3	BD	ENSG00000213903	LTB4R	-1.65443	0.0780194	0.0690569	0.945085	0.999974	-4.91287	FALSE	1241	leukotriene B4 receptor [Source:HGNC Symbol;Acc:HGNC:6713]	protein_coding	53.67
PyrL2n3	BD	ENSG00000213904	LIPE-AS1	5.31717	-0.0443935	-0.235318	0.814453	0.999974	-6.17681	FALSE	100996307	LIPE antisense RNA 1 [Source:HGNC Symbol;Acc:HGNC:48589]	lncRNA	46.03
PyrL2n3	BD	ENSG00000213904	LIPE-AS1	5.31717	-0.0443935	-0.235318	0.814453	0.999974	-6.17681	FALSE	101930071	LIPE antisense RNA 1 [Source:HGNC Symbol;Acc:HGNC:48589]	lncRNA	46.03
PyrL2n3	BD	ENSG00000213906	LTB4R2	-4.00177	0.00144296	0.00134221	0.998932	0.999974	-4.8954	FALSE	56413	leukotriene B4 receptor 2 [Source:HGNC Symbol;Acc:HGNC:19260]	protein_coding	55.7
PyrL2n3	BD	ENSG00000213918	DNASE1	4.4512	-0.393729	-1.53565	0.127842	0.976988	-4.79763	FALSE	1773	deoxyribonuclease 1 [Source:HGNC Symbol;Acc:HGNC:2956]	protein_coding	49.35
PyrL2n3	BD	ENSG00000213923	CSNK1E	4.92979	-0.118147	-0.473023	0.637247	0.999974	-5.9654	FALSE	1454	casein kinase 1 epsilon [Source:HGNC Symbol;Acc:HGNC:2453]	protein_coding	55.79
PyrL2n3	BD	ENSG00000213928	IRF9	-2.07074	1.4918	1.30076	0.196387	0.999974	-4.51563	FALSE	10379	interferon regulatory factor 9 [Source:HGNC Symbol;Acc:HGNC:6131]	protein_coding	52.79
PyrL2n3	BD	ENSG00000213930	GALT	3.17628	-0.0235585	-0.0513115	0.959182	0.999974	-5.45981	FALSE	2592	galactose-1-phosphate uridylyltransferase [Source:HGNC Symbol;Acc:HGNC:4135]	protein_coding	50.16
PyrL2n3	BD	ENSG00000213949	ITGA1	-1.91087	-0.653794	-0.633841	0.52766	0.999974	-4.86328	FALSE	3672	integrin subunit alpha 1 [Source:HGNC Symbol;Acc:HGNC:6134]	protein_coding	36.8
PyrL2n3	BD	ENSG00000213963		0.185254	-0.474218	-0.493491	0.622769	0.999974	-4.93456	FALSE	100130691	novel transcript	lncRNA	39.91
PyrL2n3	BD	ENSG00000213965	NUDT19	2.54353	-0.288632	-0.560116	0.576677	0.999974	-5.17477	FALSE	390916	nudix hydrolase 19 [Source:HGNC Symbol;Acc:HGNC:32036]	protein_coding	46.29
PyrL2n3	BD	ENSG00000213967	ZNF726	-2.58196	-1.01619	-0.887966	0.376731	0.999974	-4.72382	FALSE	730087	zinc finger protein 726 [Source:HGNC Symbol;Acc:HGNC:32462]	protein_coding	37.37
PyrL2n3	BD	ENSG00000213973	ZNF99	-1.49604	0.290403	0.26063	0.794924	0.999974	-4.91404	FALSE	7652	zinc finger protein 99 [Source:HGNC Symbol;Acc:HGNC:13175]	protein_coding	38.84
PyrL2n3	BD	ENSG00000213976		-2.53104	1.25567	1.08003	0.282775	0.999974	-4.63447	FALSE		zinc finger protein pseudogene	unprocessed_pseudogene	37.56
PyrL2n3	BD	ENSG00000213981		-2.95705	-0.341386	-0.326113	0.745033	0.999974	-4.88122	FALSE		novel transcript, antisense to MYO3B	lncRNA	41.36
PyrL2n3	BD	ENSG00000213983	AP1G2	5.14546	-0.139858	-0.637263	0.525438	0.999974	-5.9413	FALSE	8906	adaptor related protein complex 1 subunit gamma 2 [Source:HGNC Symbol;Acc:HGNC:556]	protein_coding	55.18
PyrL2n3	BD	ENSG00000213988	ZNF90	-1.94951	-0.222266	-0.212074	0.832489	0.999974	-4.92575	FALSE	7643	zinc finger protein 90 [Source:HGNC Symbol;Acc:HGNC:13165]	protein_coding	41
PyrL2n3	BD	ENSG00000213995	NAXD	5.26639	0.013594	0.0772957	0.938546	0.999974	-6.1849	FALSE	55739	NAD(P)HX dehydratase [Source:HGNC Symbol;Acc:HGNC:25576]	protein_coding	50.08
PyrL2n3	BD	ENSG00000214013	GANC	4.40265	0.325312	1.39109	0.167345	0.988402	-5.01706	FALSE	2595	glucosidase alpha, neutral C [Source:HGNC Symbol;Acc:HGNC:4139]	protein_coding	40.5
PyrL2n3	BD	ENSG00000214021	TTLL3	4.27008	-0.578511	-2.10636	0.0377245	0.924192	-3.81549	FALSE	26140	tubulin tyrosine ligase like 3 [Source:HGNC Symbol;Acc:HGNC:24483]	protein_coding	50.19
PyrL2n3	BD	ENSG00000214022	REPIN1	4.50453	-0.397218	-1.36811	0.174403	0.992657	-5.07881	FALSE	29803	replication initiator 1 [Source:HGNC Symbol;Acc:HGNC:17922]	protein_coding	62.28
PyrL2n3	BD	ENSG00000214026	MRPL23	0.611847	-0.308346	-0.372299	0.710473	0.999974	-5.06205	FALSE	6150	mitochondrial ribosomal protein L23 [Source:HGNC Symbol;Acc:HGNC:10322]	protein_coding	62.94
PyrL2n3	BD	ENSG00000214029	ZNF891	3.66883	0.124964	0.329921	0.742163	0.999974	-5.66087	FALSE	101060200	zinc finger protein 891 [Source:HGNC Symbol;Acc:HGNC:38709]	protein_coding	39.26
PyrL2n3	BD	ENSG00000214043	LINC02347	4.02138	0.534931	1.66569	0.0989649	0.964197	-4.58152	FALSE	100128554	long intergenic non-protein coding RNA 2347 [Source:HGNC Symbol;Acc:HGNC:53269]	lncRNA	41.16
PyrL2n3	BD	ENSG00000214046	SMIM7	2.42854	-0.588217	-1.10574	0.271542	0.999974	-4.83086	FALSE	79086	small integral membrane protein 7 [Source:HGNC Symbol;Acc:HGNC:28419]	protein_coding	47.85
PyrL2n3	BD	ENSG00000214050	FBXO16	4.9965	-0.302953	-1.30701	0.194265	0.997795	-5.28755	FALSE	157574	F-box protein 16 [Source:HGNC Symbol;Acc:HGNC:13618]	protein_coding	46.01
PyrL2n3	BD	ENSG00000214063	TSPAN4	2.28824	0.262733	0.37151	0.711059	0.999974	-5.20112	FALSE	7106	tetraspanin 4 [Source:HGNC Symbol;Acc:HGNC:11859]	protein_coding	65.02
PyrL2n3	BD	ENSG00000214078	CPNE1	4.66046	0.00174261	0.00813797	0.993523	0.999974	-6.01163	FALSE	8904	copine 1 [Source:HGNC Symbol;Acc:HGNC:2314]	protein_coding	43.12
PyrL2n3	BD	ENSG00000214087	ARL16	2.46195	0.0219706	0.0401949	0.968019	0.999974	-5.30631	FALSE	339231	ADP ribosylation factor like GTPase 16 [Source:HGNC Symbol;Acc:HGNC:27902]	protein_coding	56.91
PyrL2n3	BD	ENSG00000214106	PAXIP1-AS2	-1.56469	0.356085	0.342593	0.732637	0.999974	-4.90579	FALSE		PAXIP1 antisense RNA 2 [Source:HGNC Symbol;Acc:HGNC:48958]	lncRNA	40.56
PyrL2n3	BD	ENSG00000214108	TPT1P5	-3.42995	-1.49108	-1.29409	0.198672	0.999974	-4.51865	FALSE		TPT1 pseudogene 5 [Source:HGNC Symbol;Acc:HGNC:49296]	processed_pseudogene	48.79
PyrL2n3	BD	ENSG00000214113	LYRM4	6.54891	-0.224308	-1.85929	0.0659827	0.946636	-4.91412	FALSE	57128	LYR motif containing 4 [Source:HGNC Symbol;Acc:HGNC:21365]	protein_coding	43.39
PyrL2n3	BD	ENSG00000214114	MYCBP	1.34181	0.00311285	0.0039011	0.996895	0.999974	-5.11197	FALSE	26292	MYC binding protein [Source:HGNC Symbol;Acc:HGNC:7554]	protein_coding	43.34
PyrL2n3	BD	ENSG00000214128	TMEM213	0.502934	0.181755	0.200934	0.841166	0.999974	-4.98847	FALSE	155006	transmembrane protein 213 [Source:HGNC Symbol;Acc:HGNC:27220]	protein_coding	43.97
PyrL2n3	BD	ENSG00000214135	SDHAP4	6.65037	0.0360939	0.28182	0.778675	0.999974	-6.57511	FALSE		SDHA pseudogene 4 [Source:HGNC Symbol;Acc:HGNC:55782]	transcribed_unprocessed_pseudogene	49.38
PyrL2n3	BD	ENSG00000214140	PRCD	-2.29742	-1.18615	-0.962825	0.338002	0.999974	-4.68893	FALSE	768206	photoreceptor disc component [Source:HGNC Symbol;Acc:HGNC:32528]	protein_coding	55
PyrL2n3	BD	ENSG00000214145	LINC00887	-2.95483	0.0208229	0.0182184	0.985502	0.999974	-4.90866	FALSE		long intergenic non-protein coding RNA 887 [Source:HGNC Symbol;Acc:HGNC:48574]	lncRNA	50.45
PyrL2n3	BD	ENSG00000214146	LINC02026	-3.39568	0.611699	0.575443	0.566309	0.999974	-4.82862	FALSE	647323	long intergenic non-protein coding RNA 2026 [Source:HGNC Symbol;Acc:HGNC:52861]	lncRNA	44.34
PyrL2n3	BD	ENSG00000214160	ALG3	2.63991	-0.225837	-0.400525	0.68964	0.999974	-5.34096	FALSE	10195	ALG3 alpha-1,3- mannosyltransferase [Source:HGNC Symbol;Acc:HGNC:23056]	protein_coding	51.41
PyrL2n3	BD	ENSG00000214174	AMZ2P1	3.50527	-0.226447	-0.533869	0.59464	0.999974	-5.5435	FALSE		AMZ2 pseudogene 1 [Source:HGNC Symbol;Acc:HGNC:26491]	transcribed_unprocessed_pseudogene	39.22
PyrL2n3	BD	ENSG00000214176	PLEKHM1P1	5.69705	-0.0574692	-0.343819	0.731718	0.999974	-6.24298	FALSE		pleckstrin homology and RUN domain containing M1 pseudogene 1 [Source:HGNC Symbol;Acc:HGNC:35411]	transcribed_unprocessed_pseudogene	49.71
PyrL2n3	BD	ENSG00000214184	GCC2-AS1	-1.74465	-2.41861	-2.18298	0.0314228	0.922861	-3.80107	FALSE	644903	GCC2 antisense RNA 1 [Source:HGNC Symbol;Acc:HGNC:28126]	lncRNA	41.4
PyrL2n3	BD	ENSG00000214188	ST7-OT4	-4.10199	1.19587	1.09165	0.277661	0.999974	-4.626	FALSE	338069	ST7 overlapping transcript 4 [Source:HGNC Symbol;Acc:HGNC:18835]	lncRNA	38.94
PyrL2n3	BD	ENSG00000214193	SH3D21	5.40365	-0.031602	-0.159936	0.873261	0.999974	-6.21059	FALSE	79729	SH3 domain containing 21 [Source:HGNC Symbol;Acc:HGNC:26236]	protein_coding	53.54
PyrL2n3	BD	ENSG00000214198	TTC41P	1.17266	0.901111	1.03302	0.304135	0.999974	-4.77418	FALSE		tetratricopeptide repeat domain 41, pseudogene [Source:HGNC Symbol;Acc:HGNC:49210]	transcribed_unitary_pseudogene	42.57
PyrL2n3	BD	ENSG00000214211	CTAGE14P	-2.72786	0.288825	0.246454	0.805846	0.999974	-4.88587	FALSE		CTAGE family member 14, pseudogene [Source:HGNC Symbol;Acc:HGNC:37299]	processed_pseudogene	41.7
PyrL2n3	BD	ENSG00000214212	C19orf38	-2.52635	0.929965	0.848683	0.398124	0.999974	-4.74167	FALSE	255809	chromosome 19 open reading frame 38 [Source:HGNC Symbol;Acc:HGNC:34073]	protein_coding	49.77
PyrL2n3	BD	ENSG00000214216	IQCJ	3.53825	0.0376131	0.122699	0.902597	0.999974	-5.62212	FALSE	654502	IQ motif containing J [Source:HGNC Symbol;Acc:HGNC:32406]	protein_coding	39.01
PyrL2n3	BD	ENSG00000214226	C17orf67	3.69493	0.364981	1.00449	0.317615	0.999974	-5.18847	FALSE	339210	chromosome 17 open reading frame 67 [Source:HGNC Symbol;Acc:HGNC:27900]	protein_coding	44.82
PyrL2n3	BD	ENSG00000214244	SETP21	0.169045	-0.405943	-0.402928	0.687878	0.999974	-4.9484	FALSE		SET pseudogene 21 [Source:HGNC Symbol;Acc:HGNC:42940]	processed_pseudogene	39.57
PyrL2n3	BD	ENSG00000214253	FIS1	4.42541	0.116284	0.370158	0.712062	0.999974	-5.85065	FALSE	51024	fission, mitochondrial 1 [Source:HGNC Symbol;Acc:HGNC:21689]	protein_coding	51.92
PyrL2n3	BD	ENSG00000214279	SCART1	4.1553	-0.251379	-0.865173	0.389055	0.999974	-5.52052	FALSE	619207	scavenger receptor family member expressed on T cells 1 [Source:HGNC Symbol;Acc:HGNC:32411]	protein_coding	45.97
PyrL2n3	BD	ENSG00000214290	COLCA2	-3.37062	1.39177	1.26422	0.209147	0.999974	-4.53603	FALSE	120376	colorectal cancer associated 2 [Source:HGNC Symbol;Acc:HGNC:26978]	protein_coding	45.24
PyrL2n3	BD	ENSG00000214293	APTR	2.64482	0.297988	0.680648	0.497697	0.999974	-5.15041	FALSE	100505854	Alu-mediated CDKN1A/p21 transcriptional regulator [Source:HGNC Symbol;Acc:HGNC:44173]	lncRNA	43.3
PyrL2n3	BD	ENSG00000214300	SPDYE3	4.63587	-0.0866284	-0.387206	0.699442	0.999974	-5.87375	FALSE	441272	speedy/RINGO cell cycle regulator family member E3 [Source:HGNC Symbol;Acc:HGNC:35462]	protein_coding	50.81
PyrL2n3	BD	ENSG00000214309	MBLAC1	1.24631	0.453043	0.592959	0.554573	0.999974	-5.02082	FALSE	255374	metallo-beta-lactamase domain containing 1 [Source:HGNC Symbol;Acc:HGNC:22180]	protein_coding	65.69
PyrL2n3	BD	ENSG00000214329	SLC9B1P2	-0.907203	-0.150758	-0.15888	0.87409	0.999974	-4.93548	FALSE		solute carrier family 9 member B1 pseudogene 2 [Source:HGNC Symbol;Acc:HGNC:37493]	transcribed_unprocessed_pseudogene	37.77
PyrL2n3	BD	ENSG00000214331	PDPR2P	4.41014	0.0570467	0.209769	0.834283	0.999974	-5.87564	FALSE		pyruvate dehydrogenase phosphatase regulatory subunit 2, pseudogene [Source:HGNC Symbol;Acc:HGNC:27556]	transcribed_unprocessed_pseudogene	46.02
PyrL2n3	BD	ENSG00000214353	VAC14-AS1	-1.24159	-0.318797	-0.284961	0.776275	0.999974	-4.90552	FALSE	100130894	VAC14 antisense RNA 1 [Source:HGNC Symbol;Acc:HGNC:48605]	lncRNA	52.56
PyrL2n3	BD	ENSG00000214357	NEURL1B	5.22515	-0.295112	-1.45673	0.148385	0.980371	-5.17604	FALSE	54492	neuralized E3 ubiquitin protein ligase 1B [Source:HGNC Symbol;Acc:HGNC:35422]	protein_coding	50.75
PyrL2n3	BD	ENSG00000214367	HAUS3	3.09328	-0.10734	-0.289134	0.773089	0.999974	-5.52156	FALSE	79441	HAUS augmin like complex subunit 3 [Source:HGNC Symbol;Acc:HGNC:28719]	protein_coding	37.17
PyrL2n3	BD	ENSG00000214376	VSTM5	2.3262	-1.78927	-3.074	0.00273519	0.843981	-1.82938	FALSE	387804	V-set and transmembrane domain containing 5 [Source:HGNC Symbol;Acc:HGNC:34443]	protein_coding	46.26
PyrL2n3	BD	ENSG00000214381	LINC00488	0.0647776	-0.373903	-0.354919	0.723412	0.999974	-4.9341	FALSE	677779	long intergenic non-protein coding RNA 488 [Source:HGNC Symbol;Acc:HGNC:32675]	lncRNA	39.49
PyrL2n3	BD	ENSG00000214402	LCNL1	1.4267	-1.02674	-1.15377	0.251396	0.999974	-4.67505	FALSE	401562	lipocalin like 1 [Source:HGNC Symbol;Acc:HGNC:34436]	protein_coding	64.06
PyrL2n3	BD	ENSG00000214413	BBIP1	3.90436	0.276877	0.951967	0.343453	0.999974	-5.36015	FALSE	92482	BBSome interacting protein 1 [Source:HGNC Symbol;Acc:HGNC:28093]	protein_coding	38.61
PyrL2n3	BD	ENSG00000214414	TRIM77	-3.89926	0.969227	0.862883	0.390306	0.999974	-4.72746	FALSE	390231	tripartite motif containing 77 [Source:HGNC Symbol;Acc:HGNC:34228]	protein_coding	37.3
PyrL2n3	BD	ENSG00000214425	LRRC37A4P	2.97027	0.121035	0.229039	0.819315	0.999974	-5.44055	FALSE		leucine rich repeat containing 37 member A4, pseudogene [Source:HGNC Symbol;Acc:HGNC:25479]	transcribed_unprocessed_pseudogene	42.69
PyrL2n3	BD	ENSG00000214439	FAM185BP	-0.742935	-1.68992	-1.47363	0.143783	0.980371	-4.40309	FALSE		family with sequence similarity 185 member B, pseudogene [Source:HGNC Symbol;Acc:HGNC:21813]	transcribed_unprocessed_pseudogene	36.84
PyrL2n3	BD	ENSG00000214457	RPL7P29	-2.91286	-0.84546	-0.724645	0.470394	0.999974	-4.77919	FALSE		ribosomal protein L7 pseudogene 29 [Source:HGNC Symbol;Acc:HGNC:35700]	processed_pseudogene	41.62
PyrL2n3	BD	ENSG00000214491	SEC14L6	-1.80289	-0.188237	-0.180284	0.857302	0.999974	-4.90136	FALSE	730005	SEC14 like lipid binding 6 [Source:HGNC Symbol;Acc:HGNC:40047]	protein_coding	50.58
PyrL2n3	BD	ENSG00000214511	HIGD1C	-1.03518	-0.850491	-0.781929	0.436139	0.999974	-4.78154	FALSE	613227	HIG1 hypoxia inducible domain family member 1C [Source:HGNC Symbol;Acc:HGNC:28044]	protein_coding	43.19
PyrL2n3	BD	ENSG00000214517	PPME1	6.76047	-0.0111418	-0.0973843	0.92262	0.999974	-6.6556	FALSE	51400	protein phosphatase methylesterase 1 [Source:HGNC Symbol;Acc:HGNC:30178]	protein_coding	38.61
PyrL2n3	BD	ENSG00000214530	STARD10	0.80521	-1.14942	-1.25251	0.213361	0.999974	-4.60184	FALSE	10809	StAR related lipid transfer domain containing 10 [Source:HGNC Symbol;Acc:HGNC:10666]	protein_coding	54.41
PyrL2n3	BD	ENSG00000214548	MEG3	11.6412	-0.0707477	-0.916345	0.362624	0.999974	-8.21013	FALSE	55384	maternally expressed 3 [Source:HGNC Symbol;Acc:HGNC:14575]	lncRNA	51.68
PyrL2n3	BD	ENSG00000214552	COPS8P2	-0.512173	1.68355	1.51581	0.132783	0.980371	-4.37	FALSE		COP9 signalosome subunit 8 pseudogene 2 [Source:HGNC Symbol;Acc:HGNC:45270]	processed_pseudogene	46.73
PyrL2n3	BD	ENSG00000214559		-1.26492	-0.143839	-0.12732	0.898948	0.999974	-4.90996	FALSE		novel transcript	lncRNA	43.4
PyrL2n3	BD	ENSG00000214562	NUTM2D	0.177026	-0.117626	-0.115375	0.908384	0.999974	-4.98157	FALSE	728130	NUT family member 2D [Source:HGNC Symbol;Acc:HGNC:23447]	protein_coding	56.99
PyrL2n3	BD	ENSG00000214575	CPEB1	4.83458	-0.145077	-0.65769	0.512278	0.999974	-5.86038	FALSE	64506	cytoplasmic polyadenylation element binding protein 1 [Source:HGNC Symbol;Acc:HGNC:21744]	protein_coding	42.56
PyrL2n3	BD	ENSG00000214595	EML6	8.19124	0.00204009	0.0182274	0.9855	0.999974	-7.10206	FALSE	400954	EMAP like 6 [Source:HGNC Symbol;Acc:HGNC:35412]	protein_coding	40.81
PyrL2n3	BD	ENSG00000214626	POLR3DP1	-3.77154	-0.833907	-0.752996	0.453256	0.999974	-4.76756	FALSE		RNA polymerase III subunit D pseudogene 1 [Source:HGNC Symbol;Acc:HGNC:45107]	processed_pseudogene	54.08
PyrL2n3	BD	ENSG00000214650		-3.73298	0.631382	0.554711	0.580355	0.999974	-4.8261	FALSE	105370047	novel transcript	lncRNA	55.1
PyrL2n3	BD	ENSG00000214652	ZNF727	2.4603	0.0147362	0.028383	0.977414	0.999974	-5.4377	FALSE	442319	zinc finger protein 727 [Source:HGNC Symbol;Acc:HGNC:22785]	protein_coding	37.48
PyrL2n3	BD	ENSG00000214654	B3GALT9	-3.20988	1.04895	0.901872	0.369333	0.999974	-4.71294	FALSE	100288842	beta-1,3-galactosyltransferase 9 [Source:HGNC Symbol;Acc:HGNC:53652]	protein_coding	42.82
PyrL2n3	BD	ENSG00000214655	ZSWIM8	6.19067	-0.130535	-0.967028	0.335908	0.999974	-6.01861	FALSE	23053	zinc finger SWIM-type containing 8 [Source:HGNC Symbol;Acc:HGNC:23528]	protein_coding	54.43
PyrL2n3	BD	ENSG00000214659	KRT8P26	-0.134621	-1.65583	-1.55309	0.123621	0.973969	-4.33752	FALSE		keratin 8 pseudogene 26 [Source:HGNC Symbol;Acc:HGNC:33378]	processed_pseudogene	59.56
PyrL2n3	BD	ENSG00000214691	LINC01913	-2.89783	-0.670748	-0.650987	0.516577	0.999974	-4.82134	FALSE	388942	long intergenic non-protein coding RNA 1913 [Source:HGNC Symbol;Acc:HGNC:52732]	lncRNA	44.6
PyrL2n3	BD	ENSG00000214694	ARHGEF33	4.30747	-0.249262	-1.06323	0.290287	0.999974	-5.32809	FALSE	100271715	Rho guanine nucleotide exchange factor 33 [Source:HGNC Symbol;Acc:HGNC:37252]	protein_coding	41.51
PyrL2n3	BD	ENSG00000214700	C12orf71	-4.08035	3.02091	2.8627	0.00513577	0.866829	-3.13173	FALSE	728858	chromosome 12 open reading frame 71 [Source:HGNC Symbol;Acc:HGNC:34452]	protein_coding	46.32
PyrL2n3	BD	ENSG00000214706	IFRD2	1.22267	-0.668651	-0.723066	0.47136	0.999974	-4.89655	FALSE	7866	interferon related developmental regulator 2 [Source:HGNC Symbol;Acc:HGNC:5457]	protein_coding	59.19
PyrL2n3	BD	ENSG00000214711	CAPN14	2.65353	-0.34629	-0.65564	0.51359	0.999974	-5.21382	FALSE	440854	calpain 14 [Source:HGNC Symbol;Acc:HGNC:16664]	protein_coding	43.65
PyrL2n3	BD	ENSG00000214717	ZBED1	2.4749	0.391153	0.620199	0.536564	0.999974	-5.13732	FALSE	9189	zinc finger BED-type containing 1 [Source:HGNC Symbol;Acc:HGNC:447]	protein_coding	49.62
PyrL2n3	BD	ENSG00000214719		2.9195	-0.182573	-0.314155	0.75407	0.999974	-5.3379	FALSE		novel transcript	lncRNA	45.64
PyrL2n3	BD	ENSG00000214753	HNRNPUL2	3.55285	-0.575028	-1.79804	0.0752468	0.950313	-4.20779	FALSE	221092	heterogeneous nuclear ribonucleoprotein U like 2 [Source:HGNC Symbol;Acc:HGNC:25451]	protein_coding	46.25
PyrL2n3	BD	ENSG00000214756	CSKMT	-3.73682	0.692981	0.633494	0.527885	0.999974	-4.80606	FALSE	751071	citrate synthase lysine methyltransferase [Source:HGNC Symbol;Acc:HGNC:33113]	protein_coding	52.54
PyrL2n3	BD	ENSG00000214765	SEPTIN7P2	5.08535	0.123293	0.591114	0.555804	0.999974	-5.9908	FALSE		septin 7 pseudogene 2 [Source:HGNC Symbol;Acc:HGNC:32339]	transcribed_unprocessed_pseudogene	36.51
PyrL2n3	BD	ENSG00000214770		-3.66268	0.0298137	0.0282853	0.977492	0.999974	-4.90174	FALSE		novel transcript	lncRNA	41.99
PyrL2n3	BD	ENSG00000214772	GUCY2C-AS1	2.57939	0.805364	1.61798	0.108876	0.970312	-4.36635	FALSE		GUCY2C antisense RNA 1 [Source:HGNC Symbol;Acc:HGNC:56054]	lncRNA	39.65
PyrL2n3	BD	ENSG00000214776		-2.45832	0.134249	0.107805	0.914371	0.999974	-4.89921	FALSE		alpha-2-macroglobulin like 1 pseudogene	transcribed_unprocessed_pseudogene	37.85
PyrL2n3	BD	ENSG00000214783	POLR2J4	2.10534	-0.768336	-1.08066	0.282498	0.999974	-4.80703	FALSE	84820	RNA polymerase II subunit J4, pseudogene [Source:HGNC Symbol;Acc:HGNC:28195]	lncRNA	51.23
PyrL2n3	BD	ENSG00000214796	TUBA5P	-0.559397	-0.662537	-0.563807	0.574172	0.999974	-4.85458	FALSE		tubulin alpha 5, pseudogene [Source:HGNC Symbol;Acc:HGNC:54799]	transcribed_unprocessed_pseudogene	50.35
PyrL2n3	BD	ENSG00000214803		2.02428	-0.074926	-0.118006	0.906304	0.999974	-5.28509	FALSE	101927588	novel transcript	lncRNA	43.47
PyrL2n3	BD	ENSG00000214814	FER1L6	2.24384	0.384043	0.734161	0.464601	0.999974	-5.06734	FALSE	654463	fer-1 like family member 6 [Source:HGNC Symbol;Acc:HGNC:28065]	protein_coding	41.6
PyrL2n3	BD	ENSG00000214820	MPRIPP1	-1.663	0.598677	0.679216	0.4986	0.999974	-4.80899	FALSE		myosin phosphatase Rho interacting protein pseudogene 1 [Source:HGNC Symbol;Acc:HGNC:44594]	processed_pseudogene	59.78
PyrL2n3	BD	ENSG00000214826	DDX12P	-1.73518	-1.72183	-1.65692	0.10073	0.964197	-4.27008	FALSE		DEAD/H-box helicase 12, pseudogene [Source:HGNC Symbol;Acc:HGNC:2737]	unprocessed_pseudogene	52.17
PyrL2n3	BD	ENSG00000214827	MTCP1	-0.439677	1.42226	1.48292	0.141301	0.980371	-4.39339	FALSE	4515	mature T cell proliferation 1 [Source:HGNC Symbol;Acc:HGNC:7423]	protein_coding	38.73
PyrL2n3	BD	ENSG00000214837	LINC01347	-0.255648	0.898331	1.0442	0.29896	0.999974	-4.6822	FALSE		long intergenic non-protein coding RNA 1347 [Source:HGNC Symbol;Acc:HGNC:50566]	transcribed_unprocessed_pseudogene	47.09
PyrL2n3	BD	ENSG00000214842	RAD51AP2	-0.773817	0.97121	0.924572	0.357457	0.999974	-4.7349	FALSE	729475	RAD51 associated protein 2 [Source:HGNC Symbol;Acc:HGNC:34417]	protein_coding	34.43
PyrL2n3	BD	ENSG00000214851	LINC00612	-1.00662	0.454972	0.407665	0.684408	0.999974	-4.88446	FALSE	253128	long intergenic non-protein coding RNA 612 [Source:HGNC Symbol;Acc:HGNC:28621]	lncRNA	39.76
PyrL2n3	BD	ENSG00000214866	DCDC2C	1.44016	0.627979	1.04328	0.29938	0.999974	-4.86314	FALSE	728597	doublecortin domain containing 2C [Source:HGNC Symbol;Acc:HGNC:32696]	protein_coding	44.56
PyrL2n3	BD	ENSG00000214870	LINC02981	4.77671	0.407397	1.25581	0.212167	0.999974	-5.20557	FALSE		long intergenic non-protein coding RNA 2981 [Source:HGNC Symbol;Acc:HGNC:56055]	lncRNA	42.16
PyrL2n3	BD	ENSG00000214872	SMTNL1	-1.69799	-0.47213	-0.396472	0.692618	0.999974	-4.87196	FALSE	219537	smoothelin like 1 [Source:HGNC Symbol;Acc:HGNC:32394]	protein_coding	51.95
PyrL2n3	BD	ENSG00000214894	LINC00243	-1.35513	-2.04184	-1.91544	0.0583482	0.94426	-4.05783	FALSE	401247	long intergenic non-protein coding RNA 243 [Source:HGNC Symbol;Acc:HGNC:30956]	lncRNA	46.95
PyrL2n3	BD	ENSG00000214900	LINC01588	3.72437	-0.432282	-1.06582	0.28912	0.999974	-5.16922	FALSE	196913	long intergenic non-protein coding RNA 1588 [Source:HGNC Symbol;Acc:HGNC:27503]	lncRNA	45.21
PyrL2n3	BD	ENSG00000214900	LINC01588	3.72437	-0.432282	-1.06582	0.28912	0.999974	-5.16922	FALSE	283551	long intergenic non-protein coding RNA 1588 [Source:HGNC Symbol;Acc:HGNC:27503]	lncRNA	45.21
PyrL2n3	BD	ENSG00000214922	HLA-F-AS1	-3.85676	-2.02782	-1.95898	0.0529534	0.94426	-4.04288	FALSE	285830	HLA-F antisense RNA 1 [Source:HGNC Symbol;Acc:HGNC:26645]	lncRNA	45.94
PyrL2n3	BD	ENSG00000214941	ZSWIM7	3.15022	-0.107946	-0.252396	0.801263	0.999974	-5.43976	FALSE	125150	zinc finger SWIM-type containing 7 [Source:HGNC Symbol;Acc:HGNC:26993]	protein_coding	44.09
PyrL2n3	BD	ENSG00000214942		2.62814	0.0525574	0.0805418	0.93597	0.999974	-5.3001	FALSE	102724637	novel transcript	lncRNA	35.33
PyrL2n3	BD	ENSG00000214944	ARHGEF28	7.07604	-0.00819002	-0.0582511	0.953667	0.999974	-6.71648	FALSE	64283	Rho guanine nucleotide exchange factor 28 [Source:HGNC Symbol;Acc:HGNC:30322]	protein_coding	39.36
PyrL2n3	BD	ENSG00000214946	TBC1D26	-1.90781	-1.27691	-1.07467	0.285159	0.999974	-4.63805	FALSE	353149	TBC1 domain family member 26 [Source:HGNC Symbol;Acc:HGNC:28745]	protein_coding	56.54
PyrL2n3	BD	ENSG00000214954	LRRC69	0.675192	-0.499553	-0.664992	0.507616	0.999974	-4.98959	FALSE	100130742	leucine rich repeat containing 69 [Source:HGNC Symbol;Acc:HGNC:34303]	protein_coding	36.91
PyrL2n3	BD	ENSG00000214960	CRPPA	6.10661	0.197161	1.38202	0.170105	0.990548	-5.51954	FALSE	729920	CDP-L-ribitol pyrophosphorylase A [Source:HGNC Symbol;Acc:HGNC:37276]	protein_coding	36.76
PyrL2n3	BD	ENSG00000214988	RPL7AP26	-3.68401	1.27193	1.15665	0.250222	0.999974	-4.59366	FALSE		ribosomal protein L7a pseudogene 26 [Source:HGNC Symbol;Acc:HGNC:36815]	processed_pseudogene	50.92
PyrL2n3	BD	ENSG00000215009	ACSM4	-1.19575	0.833502	0.738646	0.461885	0.999974	-4.79083	FALSE	341392	acyl-CoA synthetase medium chain family member 4 [Source:HGNC Symbol;Acc:HGNC:32016]	protein_coding	40.49
PyrL2n3	BD	ENSG00000215012	RTL10	4.9079	0.0355519	0.158707	0.874226	0.999974	-6.08208	FALSE	79680	retrotransposon Gag like 10 [Source:HGNC Symbol;Acc:HGNC:26112]	protein_coding	55.11
PyrL2n3	BD	ENSG00000215014		-2.9975	0.103569	0.0927663	0.926278	0.999974	-4.89573	FALSE		novel transcript	lncRNA	56.15
PyrL2n3	BD	ENSG00000215018	COL28A1	4.55699	0.160677	0.683904	0.495648	0.999974	-5.72656	FALSE	340267	collagen type XXVIII alpha 1 chain [Source:HGNC Symbol;Acc:HGNC:22442]	protein_coding	38.55
PyrL2n3	BD	ENSG00000215021	PHB2	4.29622	0.0539695	0.228329	0.819865	0.999974	-5.82479	FALSE	11331	prohibitin 2 [Source:HGNC Symbol;Acc:HGNC:30306]	protein_coding	53.14
PyrL2n3	BD	ENSG00000215022		-0.403342	1.24544	1.10816	0.2705	0.999974	-4.6338	FALSE	100130357	novel transcript, antisense to PHACTR1	lncRNA	46.94
PyrL2n3	BD	ENSG00000215039	CD27-AS1	2.47742	-0.439391	-0.872377	0.385133	0.999974	-5.01212	FALSE	678655	CD27 antisense RNA 1 [Source:HGNC Symbol;Acc:HGNC:43896]	lncRNA	49.54
PyrL2n3	BD	ENSG00000215041	NEURL4	5.21485	0.160892	0.817089	0.415857	0.999974	-5.86634	FALSE	84461	neuralized E3 ubiquitin protein ligase 4 [Source:HGNC Symbol;Acc:HGNC:34410]	protein_coding	57.23
PyrL2n3	BD	ENSG00000215045	GRID2IP	1.6738	-1.20836	-1.36952	0.17417	0.992297	-4.53022	FALSE	392862	Grid2 interacting protein [Source:HGNC Symbol;Acc:HGNC:18464]	protein_coding	54.45
PyrL2n3	BD	ENSG00000215067	ALOX12-AS1	2.17546	0.286362	0.503166	0.615975	0.999974	-5.19788	FALSE	100506713	ALOX12 antisense RNA 1 [Source:HGNC Symbol;Acc:HGNC:51342]	lncRNA	43.31
PyrL2n3	BD	ENSG00000215068	ANXA2R-AS1	-2.45789	-0.46714	-0.392405	0.69561	0.999974	-4.86556	FALSE	153684	ANXA2R antisense RNA 1 [Source:HGNC Symbol;Acc:HGNC:27208]	lncRNA	42.98
PyrL2n3	BD	ENSG00000215105	TTC3P1	4.60081	0.230121	1.01668	0.311807	0.999974	-5.53329	FALSE		tetratricopeptide repeat domain 3 pseudogene 1 [Source:HGNC Symbol;Acc:HGNC:23318]	processed_pseudogene	40.31
PyrL2n3	BD	ENSG00000215114	UBXN2B	5.73454	0.0555394	0.352873	0.724941	0.999974	-6.29366	FALSE	137886	UBX domain protein 2B [Source:HGNC Symbol;Acc:HGNC:27035]	protein_coding	37.95
PyrL2n3	BD	ENSG00000215126	CBWD6	1.62452	-0.421881	-0.567546	0.57164	0.999974	-5.00424	FALSE	644019	COBW domain containing 6 [Source:HGNC Symbol;Acc:HGNC:31978]	protein_coding	36.14
PyrL2n3	BD	ENSG00000215146		3.35828	-0.205787	-0.330633	0.741825	0.999974	-5.51733	FALSE		zinc finger protein pseudogene	transcribed_unprocessed_pseudogene	34.24
PyrL2n3	BD	ENSG00000215154		2.92932	-0.524317	-1.12694	0.262518	0.999974	-4.94006	FALSE		potassium channel tetramerisation domain containing 5 (KCTD5) pseudogene	transcribed_unprocessed_pseudogene	55.64
PyrL2n3	BD	ENSG00000215156		-0.605773	0.635869	0.538515	0.591441	0.999974	-4.85222	FALSE		POM121-like protein 1 pseudogene	processed_pseudogene	60.14
PyrL2n3	BD	ENSG00000215158	GUSBP18	3.85325	-0.0709233	-0.208931	0.834935	0.999974	-5.74221	FALSE		GUSB pseudogene 18 [Source:HGNC Symbol;Acc:HGNC:55770]	transcribed_unprocessed_pseudogene	41.37
PyrL2n3	BD	ENSG00000215159		1.39695	0.0653968	0.0861946	0.931487	0.999974	-5.13257	FALSE
PyrL2n3	BD	ENSG00000215160	OR7E122P	-3.92184	-0.660922	-0.604111	0.547164	0.999974	-4.81201	FALSE		olfactory receptor family 7 subfamily E member 122 pseudogene [Source:HGNC Symbol;Acc:HGNC:15050]	transcribed_unprocessed_pseudogene	47.69
PyrL2n3	BD	ENSG00000215162	LINC00269	-3.06631	-0.940646	-0.824602	0.411598	0.999974	-4.74764	FALSE	100996279	long intergenic non-protein coding RNA 269 [Source:HGNC Symbol;Acc:HGNC:26586]	lncRNA	49.37
PyrL2n3	BD	ENSG00000215174	NLRP2B	-3.69395	-0.690418	-0.621865	0.535473	0.999974	-4.80786	FALSE	286430	NLR family pyrin domain containing 2B [Source:HGNC Symbol;Acc:HGNC:29887]	protein_coding	50.59
PyrL2n3	BD	ENSG00000215182	MUC5AC	-2.05864	2.13338	1.9587	0.0529871	0.94426	-4.01155	FALSE	4586	mucin 5AC, oligomeric mucus/gel-forming [Source:HGNC Symbol;Acc:HGNC:7515]	protein_coding	61.79
PyrL2n3	BD	ENSG00000215190	LINC00680	1.43094	-0.570582	-0.710118	0.479316	0.999974	-4.95226	FALSE		long intergenic non-protein coding RNA 680 [Source:HGNC Symbol;Acc:HGNC:44417]	transcribed_unprocessed_pseudogene	44.07
PyrL2n3	BD	ENSG00000215193	PEX26	5.14965	-0.0545549	-0.291098	0.771591	0.999974	-6.09153	FALSE	55670	peroxisomal biogenesis factor 26 [Source:HGNC Symbol;Acc:HGNC:22965]	protein_coding	46.82
PyrL2n3	BD	ENSG00000215196	BASP1-AS1	4.79646	-0.217578	-1.03378	0.303781	0.999974	-5.54223	FALSE		BASP1 antisense RNA 1 [Source:HGNC Symbol;Acc:HGNC:26609]	lncRNA	43.91
PyrL2n3	BD	ENSG00000215203	GRXCR1	-0.761583	-0.217823	-0.216823	0.828796	0.999974	-4.9617	FALSE	389207	glutaredoxin and cysteine rich domain containing 1 [Source:HGNC Symbol;Acc:HGNC:31673]	protein_coding	37.45
PyrL2n3	BD	ENSG00000215217	C5orf49	2.97293	-0.005017	-0.0117319	0.990663	0.999974	-5.38738	FALSE	134121	chromosome 5 open reading frame 49 [Source:HGNC Symbol;Acc:HGNC:27028]	protein_coding	44.43
PyrL2n3	BD	ENSG00000215218	UBE2QL1	6.36514	0.283556	1.6941	0.0934183	0.961895	-5.14321	FALSE	134111	ubiquitin conjugating enzyme E2 Q family like 1 [Source:HGNC Symbol;Acc:HGNC:37269]	protein_coding	47.07
PyrL2n3	BD	ENSG00000215231	LINC01020	-3.64388	-0.760467	-0.738761	0.461816	0.999974	-4.77643	FALSE		long intergenic non-protein coding RNA 1020 [Source:HGNC Symbol;Acc:HGNC:27968]	lncRNA	40.21
PyrL2n3	BD	ENSG00000215241	LINC02449	2.92227	-0.252007	-0.51999	0.604242	0.999974	-5.30849	FALSE	101927905	long intergenic non-protein coding RNA 2449 [Source:HGNC Symbol;Acc:HGNC:53381]	lncRNA	52.88
PyrL2n3	BD	ENSG00000215244	LINC02649	1.68822	1.56351	2.07668	0.0404447	0.930672	-3.74175	FALSE	399715	long intergenic non-protein coding RNA 2649 [Source:HGNC Symbol;Acc:HGNC:54134]	lncRNA	44.21
PyrL2n3	BD	ENSG00000215251	FASTKD5	2.03232	0.903767	1.44426	0.15185	0.982218	-4.48187	FALSE	60493	FAST kinase domains 5 [Source:HGNC Symbol;Acc:HGNC:25790]	protein_coding	44.47
PyrL2n3	BD	ENSG00000215252	GOLGA8B	6.28934	-0.251031	-1.57126	0.119341	0.972317	-5.30368	FALSE	440270	golgin A8 family member B [Source:HGNC Symbol;Acc:HGNC:31973]	protein_coding	47.06
PyrL2n3	BD	ENSG00000215256	DHRS4-AS1	2.74493	-0.680997	-1.25021	0.214198	0.999974	-4.74539	FALSE	55449	DHRS4 antisense RNA 1 [Source:HGNC Symbol;Acc:HGNC:23175]	lncRNA	44.12
PyrL2n3	BD	ENSG00000215262	KCNU1	0.220768	-0.303466	-0.434239	0.665069	0.999974	-5.1274	FALSE	157855	potassium calcium-activated channel subfamily U member 1 [Source:HGNC Symbol;Acc:HGNC:18867]	protein_coding	38.1
PyrL2n3	BD	ENSG00000215271		1.92767	0.0369261	0.0526781	0.958095	0.999974	-5.19648	FALSE
PyrL2n3	BD	ENSG00000215274	GAGE10	-2.99812	-1.63503	-1.37905	0.171014	0.990548	-4.46787	FALSE	102724473	G antigen 10 [Source:HGNC Symbol;Acc:HGNC:30968]	protein_coding	44.47
PyrL2n3	BD	ENSG00000215277	RNF212B	2.4398	0.734672	1.50229	0.136235	0.980371	-4.46446	FALSE	100507650	ring finger protein 212B [Source:HGNC Symbol;Acc:HGNC:20438]	protein_coding	41.14
PyrL2n3	BD	ENSG00000215301	DDX3X	6.26212	0.144324	1.04765	0.297374	0.999974	-6.0226	FALSE	1654	DEAD-box helicase 3 X-linked [Source:HGNC Symbol;Acc:HGNC:2745]	protein_coding	42.68
PyrL2n3	BD	ENSG00000215302	WHAMMP4	0.756547	0.381524	0.432747	0.666148	0.999974	-4.99373	FALSE		WHAMM pseudogene 4 [Source:HGNC Symbol;Acc:HGNC:55700]	transcribed_unprocessed_pseudogene	40.27
PyrL2n3	BD	ENSG00000215305	VPS16	4.14486	-0.269213	-0.932873	0.353176	0.999974	-5.47042	FALSE	64601	VPS16 core subunit of CORVET and HOPS complexes [Source:HGNC Symbol;Acc:HGNC:14584]	protein_coding	48.8
PyrL2n3	BD	ENSG00000215310		-3.0488	-1.95831	-1.66115	0.0998763	0.964197	-4.27553	FALSE		lysosomal-associated membrane protein 1 pseudogene	processed_pseudogene	39.59
PyrL2n3	BD	ENSG00000215367	TMED11P	4.26615	0.237007	0.730764	0.466665	0.999974	-5.61246	FALSE	100379220	transmembrane p24 trafficking protein 11, pseudogene [Source:HGNC Symbol;Acc:HGNC:35401]	transcribed_unitary_pseudogene	43.48
PyrL2n3	BD	ENSG00000215372	ZNF705G	-3.81937	0.0310927	0.030481	0.975745	0.999974	-4.90262	FALSE	100131980	zinc finger protein 705G [Source:HGNC Symbol;Acc:HGNC:37134]	protein_coding	39.05
PyrL2n3	BD	ENSG00000215372	ZNF705G	-3.81937	0.0310927	0.030481	0.975745	0.999974	-4.90262	FALSE	124900627	zinc finger protein 705G [Source:HGNC Symbol;Acc:HGNC:37134]	protein_coding	39.05
PyrL2n3	BD	ENSG00000215374	FAM66B	5	-0.363701	-1.48699	0.140224	0.980371	-5.03322	FALSE		family with sequence similarity 66 member B [Source:HGNC Symbol;Acc:HGNC:28890]	lncRNA	42.18
PyrL2n3	BD	ENSG00000215375	MYL5	2.91389	0.237035	0.340764	0.7342	0.999974	-5.40732	FALSE	4636	myosin light chain 5 [Source:HGNC Symbol;Acc:HGNC:7586]	protein_coding	65.53
PyrL2n3	BD	ENSG00000215386	MIR99AHG	8.54783	-0.116092	-1.10139	0.274056	0.999974	-6.61837	FALSE	388815	mir-99a-let-7c cluster host gene [Source:HGNC Symbol;Acc:HGNC:1274]	lncRNA	35.51
PyrL2n3	BD	ENSG00000215388	ACTG1P3	-2.42383	-0.136796	-0.111712	0.91128	0.999974	-4.89795	FALSE		actin gamma 1 pseudogene 3 [Source:HGNC Symbol;Acc:HGNC:148]	processed_pseudogene	55.12
PyrL2n3	BD	ENSG00000215397	SCRT2	-3.099	2.18542	1.85414	0.0667226	0.946636	-4.12667	FALSE	85508	scratch family transcriptional repressor 2 [Source:HGNC Symbol;Acc:HGNC:15952]	protein_coding	56.68
PyrL2n3	BD	ENSG00000215399	HMGB3P7	-2.41148	-0.262429	-0.214171	0.830858	0.999974	-4.89229	FALSE		high mobility group box 3 pseudogene 7 [Source:HGNC Symbol;Acc:HGNC:39299]	processed_pseudogene	43.21
PyrL2n3	BD	ENSG00000215409		-3.96701	-1.10096	-0.988202	0.325485	0.999974	-4.6749	FALSE		pseudogene similar to part of breast cancer antigen NY-BR-1 (NY-BR-1)	unprocessed_pseudogene	34.6
PyrL2n3	BD	ENSG00000215421	ZNF407	7.17972	-0.116546	-1.1238	0.263839	0.999974	-6.15838	FALSE	55628	zinc finger protein 407 [Source:HGNC Symbol;Acc:HGNC:19904]	protein_coding	37.97
PyrL2n3	BD	ENSG00000215424	MCM3AP-AS1	2.63747	-0.0754714	-0.127535	0.898778	0.999974	-5.3433	FALSE	114044	MCM3AP antisense RNA 1 [Source:HGNC Symbol;Acc:HGNC:16417]	lncRNA	46.51
PyrL2n3	BD	ENSG00000215440	NPEPL1	2.74746	-0.173768	-0.339918	0.734645	0.999974	-5.36275	FALSE	79716	aminopeptidase like 1 [Source:HGNC Symbol;Acc:HGNC:16244]	protein_coding	56.79
PyrL2n3	BD	ENSG00000215452	ZNF663P	-1.17071	0.971102	0.858582	0.392664	0.999974	-4.7408	FALSE		zinc finger protein 663, pseudogene [Source:HGNC Symbol;Acc:HGNC:25342]	transcribed_unitary_pseudogene	41.57
PyrL2n3	BD	ENSG00000215458	AATBC	0.619094	-0.888154	-1.01105	0.314479	0.999974	-4.74966	FALSE	284837	apoptosis associated transcript in bladder cancer [Source:HGNC Symbol;Acc:HGNC:51526]	lncRNA	60.18
PyrL2n3	BD	ENSG00000215474	SKOR2	-3.25983	0.536786	0.520768	0.603702	0.999974	-4.84511	FALSE	652991	SKI family transcriptional corepressor 2 [Source:HGNC Symbol;Acc:HGNC:32695]	protein_coding	40.84
PyrL2n3	BD	ENSG00000215475	SIAH3	3.58479	-0.0898997	-0.204851	0.838113	0.999974	-5.59893	FALSE	283514	siah E3 ubiquitin protein ligase family member 3 [Source:HGNC Symbol;Acc:HGNC:30553]	protein_coding	44.65
PyrL2n3	BD	ENSG00000215478	CES5AP1	0.768587	1.03916	1.09809	0.274852	0.999974	-4.68093	FALSE		carboxylesterase 5A pseudogene 1 [Source:HGNC Symbol;Acc:HGNC:38516]	transcribed_unprocessed_pseudogene	45
PyrL2n3	BD	ENSG00000215481	BCRP3	-2.79313	0.187749	0.167552	0.86728	0.999974	-4.8915	FALSE		BCR pseudogene 3 [Source:HGNC Symbol;Acc:HGNC:1016]	lncRNA	51.73
PyrL2n3	BD	ENSG00000215483	LINC00598	2.89596	0.346878	0.661023	0.510147	0.999974	-5.26751	FALSE	400123	long intergenic non-protein coding RNA 598 [Source:HGNC Symbol;Acc:HGNC:42770]	lncRNA	43
PyrL2n3	BD	ENSG00000215483	LINC00598	2.89596	0.346878	0.661023	0.510147	0.999974	-5.26751	FALSE	646982	long intergenic non-protein coding RNA 598 [Source:HGNC Symbol;Acc:HGNC:42770]	lncRNA	43
PyrL2n3	BD	ENSG00000215492	HNRNPA1P7	-0.682713	-0.0398114	-0.0501883	0.960074	0.999974	-4.92732	FALSE		heterogeneous nuclear ribonucleoprotein A1 pseudogene 7 [Source:HGNC Symbol;Acc:HGNC:31015]	processed_pseudogene	47.35
PyrL2n3	BD	ENSG00000215493		-1.62184	2.29468	2.031	0.0449598	0.937649	-3.96408	FALSE		kelch-like 12 (Drosophila) (KLH12) pseudogene	processed_pseudogene	48.09
PyrL2n3	BD	ENSG00000215512		-3.0459	-0.306436	-0.301933	0.763343	0.999974	-4.88212	FALSE		ankyrin repeat domain 30A (ANKRD30A) pseudogene	transcribed_unprocessed_pseudogene	37.52
PyrL2n3	BD	ENSG00000215529	EFCAB8	0.509415	-0.334956	-0.356518	0.722218	0.999974	-5.04516	FALSE	388795	EF-hand calcium binding domain 8 [Source:HGNC Symbol;Acc:HGNC:34532]	protein_coding	46.95
PyrL2n3	BD	ENSG00000215548	FRG1JP	-0.781941	-0.661719	-0.708218	0.480489	0.999974	-4.81093	FALSE		FSHD region gene 1 family member J, pseudogene [Source:HGNC Symbol;Acc:HGNC:51768]	unprocessed_pseudogene	36.09
PyrL2n3	BD	ENSG00000215559	ANKRD20A11P	2.04429	-0.945707	-1.02702	0.307792	0.999974	-4.90374	FALSE		ankyrin repeat domain 20 family member A11, pseudogene [Source:HGNC Symbol;Acc:HGNC:42024]	transcribed_unprocessed_pseudogene	37
PyrL2n3	BD	ENSG00000215568	GAB4	-2.17548	0.799112	0.764838	0.446204	0.999974	-4.77558	FALSE	128954	GRB2 associated binding protein family member 4 [Source:HGNC Symbol;Acc:HGNC:18325]	protein_coding	45.23
PyrL2n3	BD	ENSG00000215580	BCORP1	-0.674276	1.47002	2.12736	0.0358975	0.922861	-3.75923	FALSE		BCL6 corepressor pseudogene 1 [Source:HGNC Symbol;Acc:HGNC:23953]	transcribed_unprocessed_pseudogene	40.55
PyrL2n3	BD	ENSG00000215630	GUSBP9	-3.74434	0.572903	0.512276	0.609609	0.999974	-4.83716	FALSE		GUSB pseudogene 9 [Source:HGNC Symbol;Acc:HGNC:42323]	unprocessed_pseudogene	50.96
PyrL2n3	BD	ENSG00000215704	CELA2B	2.36341	0.363407	0.570313	0.569769	0.999974	-5.16975	FALSE	51032	chymotrypsin like elastase 2B [Source:HGNC Symbol;Acc:HGNC:29995]	protein_coding	48.76
PyrL2n3	BD	ENSG00000215712	TMEM242	4.65364	-0.0562981	-0.252098	0.801493	0.999974	-5.98434	FALSE	729515	transmembrane protein 242 [Source:HGNC Symbol;Acc:HGNC:17206]	protein_coding	43.27
PyrL2n3	BD	ENSG00000215717	TMEM167B	2.42466	-0.714727	-1.11846	0.266103	0.999974	-4.78665	FALSE	56900	transmembrane protein 167B [Source:HGNC Symbol;Acc:HGNC:30187]	protein_coding	41.99
PyrL2n3	BD	ENSG00000215769	ARHGAP27P1-BPTFP1-KPNA2P3	5.47146	0.00955731	0.0525436	0.958202	0.999974	-6.25471	FALSE	109286553	ARHGAP27P1-BPTFP1-KPNA2P3 readthrough, transcribed pseudogene [Source:HGNC Symbol;Acc:HGNC:52873]	lncRNA	47.76
PyrL2n3	BD	ENSG00000215788	TNFRSF25	4.86639	-0.201342	-0.804931	0.422806	0.999974	-5.74435	FALSE	8718	TNF receptor superfamily member 25 [Source:HGNC Symbol;Acc:HGNC:11910]	protein_coding	59.74
PyrL2n3	BD	ENSG00000215790	SLC35E2A	3.85698	-0.400013	-0.988307	0.325433	0.999974	-5.21215	FALSE		solute carrier family 35 member E2A [Source:HGNC Symbol;Acc:HGNC:20863]	transcribed_unprocessed_pseudogene	54.19
PyrL2n3	BD	ENSG00000215802	RFKP1	-3.59967	0.00542931	0.00460604	0.996334	0.999974	-4.89724	FALSE		riboflavin kinase pseudogene 1 [Source:HGNC Symbol;Acc:HGNC:39181]	transcribed_processed_pseudogene	48.6
PyrL2n3	BD	ENSG00000215812	ZNF847P	-2.47292	0.660106	0.603268	0.547723	0.999974	-4.81992	FALSE		zinc finger protein 847, pseudogene [Source:HGNC Symbol;Acc:HGNC:34384]	unprocessed_pseudogene	40.29
PyrL2n3	BD	ENSG00000215834	FMO9P	-3.85367	-0.887868	-0.881485	0.38021	0.999974	-4.72421	FALSE		flavin containing dimethylaniline monoxygenase 9, pseudogene [Source:HGNC Symbol;Acc:HGNC:32210]	transcribed_unprocessed_pseudogene	35.76
PyrL2n3	BD	ENSG00000215835		-2.81206	-0.823519	-0.819115	0.414706	0.999974	-4.74557	FALSE		Ewing sarcoma breakpoint region 1 (EWSR1) pseudogene	processed_pseudogene	54.7
PyrL2n3	BD	ENSG00000215845	TSTD1	0.0644321	0.149616	0.144889	0.885096	0.999974	-4.99438	FALSE	100131187	thiosulfate sulfurtransferase like domain containing 1 [Source:HGNC Symbol;Acc:HGNC:35410]	protein_coding	60.06
PyrL2n3	BD	ENSG00000215859	PDZK1P1	1.90883	0.0796411	0.120968	0.903964	0.999974	-5.16186	FALSE		PDZ domain containing 1 pseudogene 1 [Source:HGNC Symbol;Acc:HGNC:31974]	transcribed_unprocessed_pseudogene	42.12
PyrL2n3	BD	ENSG00000215861		4.0592	0.055552	0.197412	0.843914	0.999974	-5.75428	FALSE		phosphodiesterase 4D interacting protein (myomegalin) (PDE4DIP) pseudogene	transcribed_unprocessed_pseudogene	40.7
PyrL2n3	BD	ENSG00000215866	LINC01356	-2.60315	0.372368	0.332716	0.740059	0.999974	-4.88282	FALSE	100996702	long intergenic non-protein coding RNA 1356 [Source:HGNC Symbol;Acc:HGNC:50587]	lncRNA	46.13
PyrL2n3	BD	ENSG00000215867	KRT18P57	-3.94575	-0.146346	-0.129733	0.897043	0.999974	-4.89112	FALSE		keratin 18 pseudogene 57 [Source:HGNC Symbol;Acc:HGNC:48884]	processed_pseudogene	54.07
PyrL2n3	BD	ENSG00000215869		-0.0127026	-0.990306	-1.13384	0.259623	0.999974	-4.68761	FALSE	100129138	THAP domain containing, apoptosis associated protein 3 (THAP3) pseudogene	transcribed_processed_pseudogene	35.96
PyrL2n3	BD	ENSG00000215875	ST13P20	-2.06893	-0.0864385	-0.0721126	0.942659	0.999974	-4.90276	FALSE		ST13, Hsp70 interacting protein pseudogene 20 [Source:HGNC Symbol;Acc:HGNC:38863]	processed_pseudogene	48.04
PyrL2n3	BD	ENSG00000215883	CYB5RL	1.79518	0.323995	0.49929	0.618693	0.999974	-5.10179	FALSE	606495	cytochrome b5 reductase like [Source:HGNC Symbol;Acc:HGNC:32220]	protein_coding	48.99
PyrL2n3	BD	ENSG00000215887	ZNF859P	-2.1835	1.09468	0.89255	0.374282	0.999974	-4.71919	FALSE		zinc finger protein 859, pseudogene [Source:HGNC Symbol;Acc:HGNC:34507]	unprocessed_pseudogene	49.98
PyrL2n3	BD	ENSG00000215908	CROCCP2	5.79262	-0.323417	-1.89962	0.0604205	0.94426	-4.61092	FALSE		CROCC pseudogene 2 [Source:HGNC Symbol;Acc:HGNC:28170]	transcribed_unprocessed_pseudogene	52.24
PyrL2n3	BD	ENSG00000215912	TTC34	3.39667	-1.0485	-2.48265	0.0147384	0.874267	-2.99532	FALSE	100287898	tetratricopeptide repeat domain 34 [Source:HGNC Symbol;Acc:HGNC:34297]	protein_coding	59.57
PyrL2n3	BD	ENSG00000215915	ATAD3C	-2.99914	-1.12532	-0.965096	0.33687	0.999974	-4.68734	FALSE	219293	ATPase family AAA domain containing 3C [Source:HGNC Symbol;Acc:HGNC:32151]	protein_coding	56.97
PyrL2n3	BD	ENSG00000216360		-3.50013	-1.68838	-1.52251	0.131098	0.980371	-4.37553	FALSE		Glyceraldehyde 3-phosphate dehydrogenase (GAPDH) pseudogene	processed_pseudogene	49.68
PyrL2n3	BD	ENSG00000216613		-3.87486	1.54162	1.40709	0.16256	0.985781	-4.45077	FALSE		phosphopantothenoylcysteine synthetase (PPCS) pseudogene	processed_pseudogene	47.15
PyrL2n3	BD	ENSG00000216775		-1.66177	1.50825	1.34099	0.18302	0.993737	-4.49162	FALSE		heterogeneous nuclear ribonucleoprotein A/B (HNRNPAB) pseudogene	transcribed_unprocessed_pseudogene	46.36
PyrL2n3	BD	ENSG00000216809		-2.47761	-1.44551	-1.23411	0.220111	0.999974	-4.55422	FALSE		DEAD/H (Asp-Glu-Ala-Asp/His) box polypeptide 24 (DDX24) pseudogene	processed_pseudogene	44.93
PyrL2n3	BD	ENSG00000216863	LY86-AS1	7.88843	-0.332478	-2.57823	0.0117149	0.874267	-3.78402	FALSE	285780	LY86 antisense RNA 1 [Source:HGNC Symbol;Acc:HGNC:26593]	lncRNA	41.2
PyrL2n3	BD	ENSG00000216895	RBM33-DT	-2.78192	0.797748	0.68269	0.496412	0.999974	-4.796	FALSE	100506302	RBM33 divergent transcript [Source:HGNC Symbol;Acc:HGNC:56024]	lncRNA	42.24
PyrL2n3	BD	ENSG00000216906		-2.83232	-0.756402	-0.650137	0.517123	0.999974	-4.80335	FALSE		multimerin 2 (MMRN2) pseudogene	processed_pseudogene	58.18
PyrL2n3	BD	ENSG00000216937	CCDC7	6.47967	-0.0341318	-0.251783	0.801736	0.999974	-6.54008	FALSE	79741	coiled-coil domain containing 7 [Source:HGNC Symbol;Acc:HGNC:26533]	protein_coding	37.33
PyrL2n3	BD	ENSG00000217128	FNIP1	4.67103	-0.00175248	-0.00776746	0.993818	0.999974	-6.03212	FALSE	96459	folliculin interacting protein 1 [Source:HGNC Symbol;Acc:HGNC:29418]	protein_coding	37.76
PyrL2n3	BD	ENSG00000217165	ANKRD18EP	-3.83547	0.184728	0.161066	0.872372	0.999974	-4.88928	FALSE		ankyrin repeat domain 18E, pseudogene [Source:HGNC Symbol;Acc:HGNC:43609]	processed_pseudogene	36.02
PyrL2n3	BD	ENSG00000217455		-2.95006	0.79342	0.752907	0.453309	0.999974	-4.78522	FALSE		novel transcript	lncRNA	47.6
PyrL2n3	BD	ENSG00000217624	YWHAZP10	-2.4586	-1.64482	-1.7068	0.0910232	0.960603	-4.24197	FALSE		YWHAZ pseudogene 10 [Source:HGNC Symbol;Acc:HGNC:54939]	processed_pseudogene	42.86
PyrL2n3	BD	ENSG00000217643	PTGES3P2	-2.24026	2.71546	2.27597	0.0250218	0.898564	-3.74515	FALSE		prostaglandin E synthase 3 pseudogene 2 [Source:HGNC Symbol;Acc:HGNC:43822]	processed_pseudogene	38.38
PyrL2n3	BD	ENSG00000217648		-3.37496	-2.41052	-2.19212	0.0307356	0.922861	-3.83278	FALSE		pseudogene similar to presenilin associated, rhomboid-like PARL	processed_pseudogene	45.61
PyrL2n3	BD	ENSG00000217702		-1.43221	0.139459	0.129829	0.896968	0.999974	-4.95475	FALSE		novel transcript, antisense to BOLA3	lncRNA	46.99
PyrL2n3	BD	ENSG00000217733	CCT7P1	-3.92934	0.386911	0.342641	0.732601	0.999974	-4.86923	FALSE		chaperonin containing TCP1 subunit 7 pseudogene 1 [Source:HGNC Symbol;Acc:HGNC:35149]	processed_pseudogene	49.53
PyrL2n3	BD	ENSG00000217801		2.98959	0.604247	1.02731	0.306802	0.999974	-4.97018	FALSE		protein tyrosine phosphatase family pseudogene	transcribed_unprocessed_pseudogene	65.46
PyrL2n3	BD	ENSG00000217929	SEPTIN14P6	-1.75973	-0.0640146	-0.0543019	0.956805	0.999974	-4.91043	FALSE		septin 14 pseudogene 6 [Source:HGNC Symbol;Acc:HGNC:51690]	transcribed_processed_pseudogene	41.62
PyrL2n3	BD	ENSG00000217930	PAM16	-1.31095	0.211194	0.178801	0.858463	0.999974	-4.90681	FALSE	51025	presequence translocase associated motor 16 [Source:HGNC Symbol;Acc:HGNC:29679]	protein_coding	56.77
PyrL2n3	BD	ENSG00000218018	RBM38-AS1	-1.33189	-1.26151	-1.22926	0.221916	0.999974	-4.57264	FALSE		RBM38 antisense RNA 1 [Source:HGNC Symbol;Acc:HGNC:40725]	lncRNA	53.13
PyrL2n3	BD	ENSG00000218052	ADAMTS7P4	0.203488	1.05289	1.132	0.260394	0.999974	-4.64384	FALSE		ADAMTS7 pseudogene 4 [Source:HGNC Symbol;Acc:HGNC:49410]	transcribed_unprocessed_pseudogene	61.76
PyrL2n3	BD	ENSG00000218109	KIRREL3-AS3	-2.94007	0.981224	0.82708	0.410199	0.999974	-4.74417	FALSE	283165	KIRREL3 antisense RNA 3 [Source:HGNC Symbol;Acc:HGNC:26855]	lncRNA	54.02
PyrL2n3	BD	ENSG00000218186	KRT8P43	-2.56906	-1.23794	-1.04181	0.300058	0.999974	-4.6545	FALSE		keratin 8 pseudogene 43 [Source:HGNC Symbol;Acc:HGNC:39877]	processed_pseudogene	53.34
PyrL2n3	BD	ENSG00000218226	TATDN2P2	0.0694266	0.911589	0.859725	0.392036	0.999974	-4.78249	FALSE		TatD DNase domain containing 2 pseudogene 2 [Source:HGNC Symbol;Acc:HGNC:39255]	processed_pseudogene	43.45
PyrL2n3	BD	ENSG00000218233	NEPNP	-3.66806	-2.19439	-1.93081	0.0563933	0.94426	-4.06198	FALSE		nephrocan, pseudogene [Source:HGNC Symbol;Acc:HGNC:33184]	unitary_pseudogene	36.21
PyrL2n3	BD	ENSG00000218283	MORF4L1P1	1.36538	-0.327217	-0.597385	0.551627	0.999974	-5.01853	FALSE		mortality factor 4 like 1 pseudogene 1 [Source:HGNC Symbol;Acc:HGNC:20400]	processed_pseudogene	43.74
PyrL2n3	BD	ENSG00000218313		-2.86492	-0.73649	-0.645607	0.520041	0.999974	-4.80363	FALSE		novel TWIST neighbor (TWISTNB) pseudogene	processed_pseudogene	41.03
PyrL2n3	BD	ENSG00000218336	TENM3	8.52362	-0.0538179	-0.409454	0.683436	0.999974	-7.12076	FALSE	55714	teneurin transmembrane protein 3 [Source:HGNC Symbol;Acc:HGNC:29944]	protein_coding	38.92
PyrL2n3	BD	ENSG00000218357	LINC01644	-3.32946	-1.04994	-1.01385	0.313149	0.999974	-4.66779	FALSE	101927722	long intergenic non-protein coding RNA 1644 [Source:HGNC Symbol;Acc:HGNC:52431]	lncRNA	41.44
PyrL2n3	BD	ENSG00000218416	GPC1-AS1	-1.31351	-1.60985	-1.3375	0.184151	0.993737	-4.49368	FALSE	100130449	GPC1 antisense RNA 1 [Source:HGNC Symbol;Acc:HGNC:56102]	lncRNA	65.68
PyrL2n3	BD	ENSG00000218475	ACTG1P18	-2.2505	-1.62922	-1.30196	0.195979	0.999854	-4.51472	FALSE		actin gamma 1 pseudogene 18 [Source:HGNC Symbol;Acc:HGNC:51498]	processed_pseudogene	51.88
PyrL2n3	BD	ENSG00000218510	LINC00339	-2.03613	-3.0375	-2.8657	0.00509114	0.866829	-3.07666	FALSE	29092	long intergenic non-protein coding RNA 339 [Source:HGNC Symbol;Acc:HGNC:25011]	lncRNA	47.63
PyrL2n3	BD	ENSG00000218521		-3.90622	-0.714187	-0.621945	0.53542	0.999974	-4.80767	FALSE		pseudogene similar to an integrin Alpha-E precursor fragment	processed_pseudogene	40.46
PyrL2n3	BD	ENSG00000218537	MIF-AS1	-1.86345	-0.15146	-0.125781	0.900162	0.999974	-4.90567	FALSE		MIF antisense RNA 1 [Source:HGNC Symbol;Acc:HGNC:27669]	lncRNA	59.69
PyrL2n3	BD	ENSG00000218577		-3.74334	-0.225566	-0.200119	0.841802	0.999974	-4.88948	FALSE		novel Ankyrin repeat domain-containing protein pseudogene	unprocessed_pseudogene	33.42
PyrL2n3	BD	ENSG00000218596		-3.68662	-1.23645	-1.07031	0.287106	0.999974	-4.63656	FALSE		ribosomal protein S15a (RPS15A) pseudogene	processed_pseudogene	47.63
PyrL2n3	BD	ENSG00000218732		-4.07194	-1.06929	-0.999554	0.319985	0.999974	-4.67	FALSE		forkhead box H1 (FOXH1) pseudogene	processed_pseudogene	61.34
PyrL2n3	BD	ENSG00000218739	CEBPZOS	3.15078	-0.519877	-1.09095	0.277966	0.999974	-4.97557	FALSE	100505876	CEBPZ opposite strand [Source:HGNC Symbol;Acc:HGNC:49288]	protein_coding	38.06
PyrL2n3	BD	ENSG00000218748	DBIP1	-3.5232	-0.1927	-0.164019	0.870054	0.999974	-4.89076	FALSE		DBI pseudogene 1 [Source:HGNC Symbol;Acc:HGNC:2692]	processed_pseudogene	45.77
PyrL2n3	BD	ENSG00000218823	PAPOLB	-4.20681	1.92386	1.78405	0.0775066	0.950313	-4.18645	FALSE	56903	poly(A) polymerase beta [Source:HGNC Symbol;Acc:HGNC:15970]	protein_coding	40.72
PyrL2n3	BD	ENSG00000218868	CNN3P1	-2.07225	-1.99149	-1.72325	0.0879929	0.959154	-4.22412	FALSE		calponin 3 pseudogene 1 [Source:HGNC Symbol;Acc:HGNC:38666]	processed_pseudogene	45.67
PyrL2n3	BD	ENSG00000218891	ZNF579	1.1471	-1.34952	-1.49287	0.138679	0.980371	-4.39231	FALSE	163033	zinc finger protein 579 [Source:HGNC Symbol;Acc:HGNC:26646]	protein_coding	64.61
PyrL2n3	BD	ENSG00000219061	TRIM51FP	-2.08437	-0.989773	-0.86842	0.387283	0.999974	-4.73646	FALSE		tripartite motif-containing 51F, pseudogene [Source:HGNC Symbol;Acc:HGNC:43966]	unprocessed_pseudogene	37
PyrL2n3	BD	ENSG00000219085	NPM1P37	-2.8083	0.289093	0.238543	0.811958	0.999974	-4.8846	FALSE		nucleophosmin 1 pseudogene 37 [Source:HGNC Symbol;Acc:HGNC:45216]	processed_pseudogene	39.24
PyrL2n3	BD	ENSG00000219133		-2.8779	-1.07062	-0.950636	0.344125	0.999974	-4.69368	FALSE		ribosomal protein L21 (RPL21) pseudogene	processed_pseudogene	43.69
PyrL2n3	BD	ENSG00000219200	RNASEK	-1.32034	-1.13863	-1.10814	0.270509	0.999974	-4.62864	FALSE	440400	ribonuclease K [Source:HGNC Symbol;Acc:HGNC:33911]	protein_coding	57.04
PyrL2n3	BD	ENSG00000219410		-3.53256	0.377425	0.341588	0.733392	0.999974	-4.87048	FALSE		novel transcript	lncRNA	46.39
PyrL2n3	BD	ENSG00000219430	MBL3P	-2.92952	0.355424	0.297952	0.76637	0.999974	-4.87756	FALSE		mannose-binding lectin family member 3, pseudogene [Source:HGNC Symbol;Acc:HGNC:2221]	unprocessed_pseudogene	51.55
PyrL2n3	BD	ENSG00000219433	BTBD10P2	-4.34845	-2.91816	-2.7346	0.00741176	0.874267	-3.28021	FALSE		BTB domain containing 10 pseudogene 2 [Source:HGNC Symbol;Acc:HGNC:51541]	processed_pseudogene	44.41
PyrL2n3	BD	ENSG00000219438	TAFA5	8.87756	-0.225529	-1.37953	0.172111	0.990548	-6.39452	FALSE	25817	TAFA chemokine like family member 5 [Source:HGNC Symbol;Acc:HGNC:21592]	protein_coding	54.36
PyrL2n3	BD	ENSG00000219470		-2.60448	-2.57548	-2.2398	0.0273609	0.915793	-3.77585	FALSE		40S ribosomal protein S2 (RPS2) pseudogene	processed_pseudogene	60.77
PyrL2n3	BD	ENSG00000219481	NBPF1	4.73003	0.0633564	0.294863	0.768722	0.999974	-5.96859	FALSE	55672	NBPF member 1 [Source:HGNC Symbol;Acc:HGNC:26088]	protein_coding	43.99
PyrL2n3	BD	ENSG00000219545	UMAD1	-0.858914	-0.230263	-0.214902	0.83029	0.999974	-4.92201	FALSE	729852	UBAP1-MVB12-associated (UMA) domain containing 1 [Source:HGNC Symbol;Acc:HGNC:48955]	protein_coding	37.6
PyrL2n3	BD	ENSG00000219565	ZPR1P1	-3.41999	-1.43553	-1.2678	0.20787	0.999974	-4.53375	FALSE		ZPR1 pseudogene 1 [Source:HGNC Symbol;Acc:HGNC:13052]	transcribed_processed_pseudogene	43.71
PyrL2n3	BD	ENSG00000219607	PPP1R3G	-3.70867	-0.84496	-0.75383	0.452757	0.999974	-4.76762	FALSE	648791	protein phosphatase 1 regulatory subunit 3G [Source:HGNC Symbol;Acc:HGNC:14945]	protein_coding	53.61
PyrL2n3	BD	ENSG00000219626	FAM228B	5.42874	-0.155044	-0.9387	0.35019	0.999974	-5.81971	FALSE	375190	family with sequence similarity 228 member B [Source:HGNC Symbol;Acc:HGNC:24736]	protein_coding	43.18
PyrL2n3	BD	ENSG00000219665	ZNF433-AS1	-1.81065	-0.984403	-0.877024	0.382616	0.999974	-4.7293	FALSE	101928464	ZNF433 and ZNF878 antisense RNA 1 [Source:HGNC Symbol;Acc:HGNC:53776]	lncRNA	44.43
PyrL2n3	BD	ENSG00000219881	GAPDHP42	-2.83682	-0.39255	-0.32558	0.745435	0.999974	-4.87382	FALSE		glyceraldehyde 3 phosphate dehydrogenase pseudogene 42 [Source:HGNC Symbol;Acc:HGNC:37799]	processed_pseudogene	47.91
PyrL2n3	BD	ENSG00000219902	RPL35P3	-3.39651	-1.48721	-1.29507	0.198336	0.999974	-4.51802	FALSE		ribosomal protein L35 pseudogene 3 [Source:HGNC Symbol;Acc:HGNC:35488]	processed_pseudogene	56.6
PyrL2n3	BD	ENSG00000219951		-4.17776	-0.635827	-0.589567	0.556836	0.999974	-4.81636	FALSE		glyceraldehyde-3-phosphate dehydrogenase (GAPDH) pseudogene	processed_pseudogene	52.62
PyrL2n3	BD	ENSG00000220008	LINGO3	0.609833	0.0910102	0.0859617	0.931672	0.999974	-5.01918	FALSE	645191	leucine rich repeat and Ig domain containing 3 [Source:HGNC Symbol;Acc:HGNC:21206]	protein_coding	59.31
PyrL2n3	BD	ENSG00000220161	LINC02076	-2.7077	0.391909	0.337237	0.736658	0.999974	-4.87247	FALSE	400579	long intergenic non-protein coding RNA 2076 [Source:HGNC Symbol;Acc:HGNC:52924]	lncRNA	51.4
PyrL2n3	BD	ENSG00000220201	ZGLP1	-0.322577	-0.782376	-0.765934	0.445554	0.999974	-4.79628	FALSE	100125288	zinc finger GATA like protein 1 [Source:HGNC Symbol;Acc:HGNC:37245]	protein_coding	55.51
PyrL2n3	BD	ENSG00000220205	VAMP2	7.83533	0.0522839	0.543281	0.588168	0.999974	-6.82452	FALSE	6844	vesicle associated membrane protein 2 [Source:HGNC Symbol;Acc:HGNC:12643]	protein_coding	58.14
PyrL2n3	BD	ENSG00000220256		0.965849	-1.60838	-1.6636	0.0993844	0.964197	-4.234	FALSE		novel transcript	lncRNA	50.29
PyrL2n3	BD	ENSG00000220305	HNRNPH1P1	-3.89624	-0.479132	-0.472179	0.637847	0.999974	-4.84775	FALSE		heterogeneous nuclear ribonucleoprotein H1 pseudogene 1 [Source:HGNC Symbol;Acc:HGNC:48751]	processed_pseudogene	46.16
PyrL2n3	BD	ENSG00000220323	H2BC19P	-3.62905	-0.758987	-0.663141	0.508795	0.999974	-4.79773	FALSE		H2B clustered histone 19, pseudogene [Source:HGNC Symbol;Acc:HGNC:20517]	transcribed_unprocessed_pseudogene	63.29
PyrL2n3	BD	ENSG00000220515	PGAM1P10	-3.60901	-0.27149	-0.236531	0.813514	0.999974	-4.88311	FALSE		phosphoglycerate mutase 1 pseudogene 10 [Source:HGNC Symbol;Acc:HGNC:42457]	processed_pseudogene	53.09
PyrL2n3	BD	ENSG00000220563	PKMP3	-1.44408	-1.05326	-0.856716	0.393689	0.999974	-4.73597	FALSE		pyruvate kinase M1/2 pseudogene 3 [Source:HGNC Symbol;Acc:HGNC:44245]	transcribed_processed_pseudogene	49.23
PyrL2n3	BD	ENSG00000220575	HTR5A-AS1	1.57587	0.0389455	0.0489994	0.961019	0.999974	-5.18856	FALSE	100128264	HTR5A antisense RNA 1 [Source:HGNC Symbol;Acc:HGNC:48956]	lncRNA	46.87
PyrL2n3	BD	ENSG00000220586	TUBBP9	-1.05374	-0.56547	-0.56475	0.573533	0.999974	-4.89676	FALSE		tubulin beta class I pseudogene 9 [Source:HGNC Symbol;Acc:HGNC:42178]	transcribed_processed_pseudogene	42.38
PyrL2n3	BD	ENSG00000220744	RPL5P18	-1.04361	-1.51357	-1.40618	0.16283	0.985781	-4.44972	FALSE		ribosomal protein L5 pseudogene 18 [Source:HGNC Symbol;Acc:HGNC:36640]	processed_pseudogene	40.52
PyrL2n3	BD	ENSG00000220785	MTMR9LP	-2.9769	0.230533	0.207868	0.835763	0.999974	-4.89056	FALSE		myotubularin related protein 9 like, pseudogene [Source:HGNC Symbol;Acc:HGNC:27920]	transcribed_unprocessed_pseudogene	52.6
PyrL2n3	BD	ENSG00000220804	LINC01881	4.88686	0.00860868	0.0377004	0.970003	0.999974	-6.07215	FALSE		long intergenic non-protein coding RNA 1881 [Source:HGNC Symbol;Acc:HGNC:52700]	transcribed_unprocessed_pseudogene	39.1
PyrL2n3	BD	ENSG00000220884	MESTP1	-3.38711	-1.12993	-0.985952	0.326582	0.999974	-4.67607	FALSE		mesoderm specific transcript pseudogene 1 [Source:HGNC Symbol;Acc:HGNC:29660]	processed_pseudogene	49.9
PyrL2n3	BD	ENSG00000221040		-1.28119	1.948	1.78235	0.0777852	0.950313	-4.16441	FALSE	124904669	Small nucleolar RNA U3 [Source:RFAM;Acc:RF00012]	snoRNA	48.15
PyrL2n3	BD	ENSG00000221063	MIR1296	-3.90597	-1.74032	-1.51495	0.133001	0.980371	-4.38088	FALSE	100302150	microRNA 1296 [Source:HGNC Symbol;Acc:HGNC:35249]	miRNA	57.61
PyrL2n3	BD	ENSG00000221275	MIR548I2	-3.26167	-1.757	-1.56045	0.121874	0.973969	-4.34932	FALSE	100302277	microRNA 548i-2 [Source:HGNC Symbol;Acc:HGNC:35353]	miRNA	36.91
PyrL2n3	BD	ENSG00000221287	MIR1289-2	-3.50601	-0.203394	-0.180712	0.856966	0.999974	-4.88994	FALSE	100302134	microRNA 1289-2 [Source:HGNC Symbol;Acc:HGNC:35282]	miRNA	53.15
PyrL2n3	BD	ENSG00000221650	MIR1267	-2.98939	-1.51616	-1.31526	0.191487	0.993897	-4.50654	FALSE	100302286	microRNA 1267 [Source:HGNC Symbol;Acc:HGNC:35335]	miRNA	44.87
PyrL2n3	BD	ENSG00000221817	PPP3CB-AS1	-1.68841	-1.63502	-1.42627	0.156966	0.984554	-4.43632	FALSE	101929145	PPP3CB antisense RNA 1 (head to head) [Source:HGNC Symbol;Acc:HGNC:50750]	lncRNA	44.23
PyrL2n3	BD	ENSG00000221818	EBF2	0.362514	1.32926	1.66352	0.0993985	0.964197	-4.23143	FALSE	64641	EBF transcription factor 2 [Source:HGNC Symbol;Acc:HGNC:19090]	protein_coding	42.02
PyrL2n3	BD	ENSG00000221819	GAS8-AS1	-1.54216	-1.58022	-1.4547	0.148945	0.980371	-4.41528	FALSE	750	GAS8 antisense RNA 1 [Source:HGNC Symbol;Acc:HGNC:1197]	lncRNA	55.63
PyrL2n3	BD	ENSG00000221823	PPP3R1	6.4425	0.0460064	0.358186	0.720974	0.999974	-6.50632	FALSE	5534	protein phosphatase 3 regulatory subunit B, alpha [Source:HGNC Symbol;Acc:HGNC:9317]	protein_coding	37.41
PyrL2n3	BD	ENSG00000221826	PSG3	0.530532	0.485231	0.479554	0.632612	0.999974	-4.91965	FALSE	5671	pregnancy specific beta-1-glycoprotein 3 [Source:HGNC Symbol;Acc:HGNC:9520]	protein_coding	43.63
PyrL2n3	BD	ENSG00000221829	FANCG	1.09602	-0.799295	-0.972253	0.333316	0.999974	-4.78958	FALSE	2189	FA complementation group G [Source:HGNC Symbol;Acc:HGNC:3588]	protein_coding	53.23
PyrL2n3	BD	ENSG00000221838	AP4M1	1.19353	-0.00976731	-0.011677	0.990707	0.999974	-5.04306	FALSE	9179	adaptor related protein complex 4 subunit mu 1 [Source:HGNC Symbol;Acc:HGNC:574]	protein_coding	56.13
PyrL2n3	BD	ENSG00000221843	C2orf16	3.58837	0.520965	1.52743	0.129873	0.980174	-4.61613	FALSE	84226	chromosome 2 open reading frame 16 [Source:HGNC Symbol;Acc:HGNC:25275]	protein_coding	44.77
PyrL2n3	BD	ENSG00000221857		-3.80181	-0.472146	-0.42794	0.669633	0.999974	-4.85494	FALSE		novel transcript	lncRNA	55.33
PyrL2n3	BD	ENSG00000221866	PLXNA4	9.29756	-0.0451463	-0.385179	0.701269	0.999974	-7.41734	FALSE	91584	plexin A4 [Source:HGNC Symbol;Acc:HGNC:9102]	protein_coding	46.94
PyrL2n3	BD	ENSG00000221869	CEBPD	1.16156	0.261392	0.264855	0.791677	0.999974	-5.03336	FALSE	1052	CCAAT enhancer binding protein delta [Source:HGNC Symbol;Acc:HGNC:1835]	protein_coding	65.97
PyrL2n3	BD	ENSG00000221874	ZNF816-ZNF321P	-3.20011	-1.22762	-1.06483	0.289565	0.999974	-4.64002	FALSE	100529240	ZNF816-ZNF321P readthrough [Source:HGNC Symbol;Acc:HGNC:38879]	protein_coding	45.66
PyrL2n3	BD	ENSG00000221878	PSG7	0.422248	-0.854756	-0.88962	0.375846	0.999974	-4.76728	FALSE	5676	pregnancy specific beta-1-glycoprotein 7 [Source:HGNC Symbol;Acc:HGNC:9524]	protein_coding	45.37
PyrL2n3	BD	ENSG00000221882	OR3A2	1.94304	0.880303	1.62624	0.107107	0.970312	-4.31537	FALSE	4995	olfactory receptor family 3 subfamily A member 2 [Source:HGNC Symbol;Acc:HGNC:8283]	protein_coding	41.7
PyrL2n3	BD	ENSG00000221883	ARIH2OS	-3.8535	-1.29193	-1.13768	0.258026	0.999974	-4.60322	FALSE		ARIH2 opposite strand lncRNA [Source:HGNC Symbol;Acc:HGNC:34425]	lncRNA	55.37
PyrL2n3	BD	ENSG00000221886	ZBED8	0.884686	0.668296	0.699899	0.485646	0.999974	-4.88639	FALSE	63920	zinc finger BED-type containing 8 [Source:HGNC Symbol;Acc:HGNC:30804]	protein_coding	39.83
PyrL2n3	BD	ENSG00000221890	NPTXR	9.05065	-0.0101479	-0.0866406	0.931203	0.999974	-7.4071	FALSE	23467	neuronal pentraxin receptor [Source:HGNC Symbol;Acc:HGNC:7954]	protein_coding	55.46
PyrL2n3	BD	ENSG00000221909	FAM200A	2.6043	0.119371	0.212988	0.831778	0.999974	-5.36079	FALSE	221786	family with sequence similarity 200 member A [Source:HGNC Symbol;Acc:HGNC:25401]	protein_coding	44.01
PyrL2n3	BD	ENSG00000221914	PPP2R2A	6.27696	-0.0299031	-0.239192	0.811455	0.999974	-6.48795	FALSE	5520	protein phosphatase 2 regulatory subunit Balpha [Source:HGNC Symbol;Acc:HGNC:9304]	protein_coding	37.6
PyrL2n3	BD	ENSG00000221923	ZNF880	2.31959	0.317452	0.684708	0.495142	0.999974	-5.14481	FALSE	400713	zinc finger protein 880 [Source:HGNC Symbol;Acc:HGNC:37249]	protein_coding	41.86
PyrL2n3	BD	ENSG00000221926	TRIM16	3.80167	0.0562211	0.174815	0.861585	0.999974	-5.70293	FALSE	10626	tripartite motif containing 16 [Source:HGNC Symbol;Acc:HGNC:17241]	protein_coding	45.66
PyrL2n3	BD	ENSG00000221944	TIGD1	-0.0809494	1.52336	1.75479	0.0824172	0.953335	-4.15009	FALSE	200765	tigger transposable element derived 1 [Source:HGNC Symbol;Acc:HGNC:14523]	protein_coding	49.47
PyrL2n3	BD	ENSG00000221946	FXYD7	5.98123	0.0561165	0.360167	0.719496	0.999974	-6.34881	FALSE	53822	FXYD domain containing ion transport regulator 7 [Source:HGNC Symbol;Acc:HGNC:4034]	protein_coding	52.39
PyrL2n3	BD	ENSG00000221947	XKR9	-1.75363	-1.34433	-1.1642	0.247164	0.999974	-4.59234	FALSE	389668	XK related 9 [Source:HGNC Symbol;Acc:HGNC:20937]	protein_coding	37.87
PyrL2n3	BD	ENSG00000221955	SLC12A8	5.50243	-0.286222	-1.23946	0.218132	0.999974	-5.52448	FALSE	84561	solute carrier family 12 member 8 [Source:HGNC Symbol;Acc:HGNC:15595]	protein_coding	45.27
PyrL2n3	BD	ENSG00000221962	TMEM14EP	-1.92851	0.561067	0.514539	0.608032	0.999974	-4.87095	FALSE	645843	transmembrane protein 14E, pseudogene [Source:HGNC Symbol;Acc:HGNC:34386]	transcribed_processed_pseudogene	40.43
PyrL2n3	BD	ENSG00000221963	APOL6	-2.5719	1.48818	1.28483	0.201878	0.999974	-4.52433	FALSE	80830	apolipoprotein L6 [Source:HGNC Symbol;Acc:HGNC:14870]	protein_coding	41.58
PyrL2n3	BD	ENSG00000221968	FADS3	5.94746	-0.0797954	-0.512108	0.609726	0.999974	-6.25246	FALSE	3995	fatty acid desaturase 3 [Source:HGNC Symbol;Acc:HGNC:3576]	protein_coding	57.37
PyrL2n3	BD	ENSG00000221978	CCNL2	5.76234	-0.0510729	-0.336933	0.736887	0.999974	-6.31561	FALSE	81669	cyclin L2 [Source:HGNC Symbol;Acc:HGNC:20570]	protein_coding	51.38
PyrL2n3	BD	ENSG00000221983	UBA52	4.64155	0.517611	2.36248	0.0201268	0.874267	-3.42858	FALSE	7311	ubiquitin A-52 residue ribosomal protein fusion product 1 [Source:HGNC Symbol;Acc:HGNC:12458]	protein_coding	53.24
PyrL2n3	BD	ENSG00000221986	MYBPHL	0.558767	2.86403	2.83838	0.00551105	0.866829	-2.89715	FALSE	343263	myosin binding protein H like [Source:HGNC Symbol;Acc:HGNC:30434]	protein_coding	49.85
PyrL2n3	BD	ENSG00000221988	PPT2	0.393653	-0.181962	-0.215756	0.829626	0.999974	-5.0716	FALSE	9374	palmitoyl-protein thioesterase 2 [Source:HGNC Symbol;Acc:HGNC:9326]	protein_coding	50.59
PyrL2n3	BD	ENSG00000221990	EXOC3-AS1	-1.80389	-1.35609	-1.15798	0.249682	0.999974	-4.5979	FALSE		EXOC3 antisense RNA 1 [Source:HGNC Symbol;Acc:HGNC:25175]	lncRNA	55.32
PyrL2n3	BD	ENSG00000221994	ZNF630	3.40359	-0.427846	-0.970432	0.334218	0.999974	-5.16223	FALSE	57232	zinc finger protein 630 [Source:HGNC Symbol;Acc:HGNC:28855]	protein_coding	43.64
PyrL2n3	BD	ENSG00000221995		3.20208	-0.167859	-0.42399	0.672501	0.999974	-5.44081	FALSE
PyrL2n3	BD	ENSG00000222000		-3.46711	0.0625574	0.056272	0.95524	0.999974	-4.89837	FALSE		novel transcript, antisense to CNGA3	lncRNA	43.35
PyrL2n3	BD	ENSG00000222004	LINC02860	-3.50588	0.429615	0.385196	0.700926	0.999974	-4.86458	FALSE	285941	long intergenic non-protein coding RNA 2860 [Source:HGNC Symbol;Acc:HGNC:22364]	lncRNA	44.93
PyrL2n3	BD	ENSG00000222005	LINC01118	4.00602	-0.658798	-2.38713	0.0188969	0.874267	-3.25012	FALSE	388948	long intergenic non-protein coding RNA 1118 [Source:HGNC Symbol;Acc:HGNC:49261]	lncRNA	40.09
PyrL2n3	BD	ENSG00000222009	BTBD19	3.00944	-0.428087	-0.880213	0.380895	0.999974	-5.14581	FALSE	149478	BTB domain containing 19 [Source:HGNC Symbol;Acc:HGNC:27145]	protein_coding	56.07
PyrL2n3	BD	ENSG00000222011	FAM185A	4.79207	-0.233032	-1.07921	0.283139	0.999974	-5.51926	FALSE	222234	family with sequence similarity 185 member A [Source:HGNC Symbol;Acc:HGNC:22412]	protein_coding	37.7
PyrL2n3	BD	ENSG00000222012		2.7553	-0.379092	-0.796813	0.427484	0.999974	-5.08926	FALSE	105375614	novel transcript, antisense to PTPRN2	lncRNA	54.46
PyrL2n3	BD	ENSG00000222014	RAB6C	-2.60329	0.145967	0.131454	0.895686	0.999974	-4.90016	FALSE	84084	RAB6C, member RAS oncogene family [Source:HGNC Symbol;Acc:HGNC:16525]	protein_coding	43.12
PyrL2n3	BD	ENSG00000222017		1.88174	0.0920484	0.126687	0.899448	0.999974	-5.15821	FALSE		novel transcript, antisense to BOLL	lncRNA	38.35
PyrL2n3	BD	ENSG00000222019	URAHP	-1.41138	-1.1283	-0.955102	0.341874	0.999974	-4.69961	FALSE		urate (hydroxyiso-) hydrolase, pseudogene [Source:HGNC Symbol;Acc:HGNC:43695]	transcribed_unprocessed_pseudogene	57.98
PyrL2n3	BD	ENSG00000222024		-0.404255	-0.784057	-0.711308	0.478581	0.999974	-4.81904	FALSE		pseudogene similar to part of transmembrane protein 198 TMEM198	processed_pseudogene	55.65
PyrL2n3	BD	ENSG00000222031		-1.42688	-0.716262	-0.655964	0.513383	0.999974	-4.83322	FALSE		novel transcript	lncRNA	39.5
PyrL2n3	BD	ENSG00000222035	KIAA2012-AS1	-2.22747	-0.587878	-0.499112	0.618818	0.999974	-4.84472	FALSE		KIAA2012 antisense RNA 1 [Source:HGNC Symbol;Acc:HGNC:41164]	lncRNA	43.95
PyrL2n3	BD	ENSG00000222038	POTEJ	-3.60578	0.0587108	0.0575761	0.954203	0.999974	-4.89991	FALSE	653781	POTE ankyrin domain family member J [Source:HGNC Symbol;Acc:HGNC:37094]	protein_coding	37.55
PyrL2n3	BD	ENSG00000222041	CYTOR	1.58521	0.751472	0.965161	0.336837	0.999974	-4.81785	FALSE	112597	cytoskeleton regulator RNA [Source:HGNC Symbol;Acc:HGNC:28717]	lncRNA	44.71
PyrL2n3	BD	ENSG00000222042		2.5508	1.23985	2.37879	0.0193054	0.874267	-3.21182	FALSE		novel transcript	lncRNA	35.79
PyrL2n3	BD	ENSG00000222044		-3.53739	-0.00632592	-0.00555458	0.995579	0.999974	-4.89565	FALSE		novel transcript	lncRNA	57.9
PyrL2n3	BD	ENSG00000222046	DCDC2B	1.83513	0.0492155	0.0733561	0.941672	0.999974	-5.1698	FALSE	149069	doublecortin domain containing 2B [Source:HGNC Symbol;Acc:HGNC:32576]	protein_coding	53.11
PyrL2n3	BD	ENSG00000223342		-3.82587	-2.01364	-2.19449	0.0305599	0.922861	-3.81476	FALSE		novel transcript	lncRNA	45.66
PyrL2n3	BD	ENSG00000223343		-1.82373	1.70546	1.62247	0.107911	0.970312	-4.28863	FALSE		novel transcript	lncRNA	51.32
PyrL2n3	BD	ENSG00000223356		-2.7871	1.16978	1.05014	0.296232	0.999974	-4.65154	FALSE		novel transcript	lncRNA	53.58
PyrL2n3	BD	ENSG00000223381	LINC02661	-0.0972648	1.87216	1.92274	0.0574128	0.94426	-3.96124	FALSE		long intergenic non-protein coding RNA 2661 [Source:HGNC Symbol;Acc:HGNC:54147]	lncRNA	37.82
PyrL2n3	BD	ENSG00000223382	LINC01778	-3.47508	-2.50358	-2.37013	0.0197375	0.874267	-3.64986	FALSE		long intergenic non-protein coding RNA 1778 [Source:HGNC Symbol;Acc:HGNC:52568]	lncRNA	45.84
PyrL2n3	BD	ENSG00000223387	LINC02068	-3.09872	1.69023	1.61915	0.108626	0.970312	-4.30229	FALSE	105374219	long intergenic non-protein coding RNA 2068 [Source:HGNC Symbol;Acc:HGNC:52914]	lncRNA	40.99
PyrL2n3	BD	ENSG00000223396	RPS10P7	2.70652	-0.305412	-0.669316	0.504866	0.999974	-5.20926	FALSE		ribosomal protein S10 pseudogene 7 [Source:HGNC Symbol;Acc:HGNC:36423]	transcribed_processed_pseudogene	47.19
PyrL2n3	BD	ENSG00000223403	MEG9	1.60193	0.0494058	0.0584247	0.953529	0.999974	-5.13901	FALSE	378881	maternally expressed 9 [Source:HGNC Symbol;Acc:HGNC:43874]	lncRNA	51.69
PyrL2n3	BD	ENSG00000223403	MEG9	1.60193	0.0494058	0.0584247	0.953529	0.999974	-5.13901	FALSE	100507257	maternally expressed 9 [Source:HGNC Symbol;Acc:HGNC:43874]	lncRNA	51.69
PyrL2n3	BD	ENSG00000223404	LINC00397	-3.60523	-0.850967	-0.747234	0.456709	0.999974	-4.76873	FALSE		long intergenic non-protein coding RNA 397 [Source:HGNC Symbol;Acc:HGNC:42725]	lncRNA	36.64
PyrL2n3	BD	ENSG00000223416	RPS26P15	-3.94952	-0.0786233	-0.0747164	0.940592	0.999974	-4.89365	FALSE		ribosomal protein S26 pseudogene 15 [Source:HGNC Symbol;Acc:HGNC:35680]	processed_pseudogene	52.87
PyrL2n3	BD	ENSG00000223427	RBM7P1	-2.9943	-0.440223	-0.382831	0.702673	0.999974	-4.86526	FALSE		RBM7 pseudogene 1 [Source:HGNC Symbol;Acc:HGNC:54704]	processed_pseudogene	40.25
PyrL2n3	BD	ENSG00000223442	TH2LCRR	2.45171	-0.0467829	-0.0896537	0.928745	0.999974	-5.31424	FALSE	101927761	T helper type 2 locus control region associated RNA [Source:HGNC Symbol;Acc:HGNC:40495]	lncRNA	44.99
PyrL2n3	BD	ENSG00000223443	USP17L2	-1.75213	0.592004	0.508962	0.611921	0.999974	-4.85869	FALSE	377630	ubiquitin specific peptidase 17 like family member 2 [Source:HGNC Symbol;Acc:HGNC:34434]	protein_coding	50.43
PyrL2n3	BD	ENSG00000223443	USP17L2	-1.75213	0.592004	0.508962	0.611921	0.999974	-4.85869	FALSE	401447	ubiquitin specific peptidase 17 like family member 2 [Source:HGNC Symbol;Acc:HGNC:34434]	protein_coding	50.43
PyrL2n3	BD	ENSG00000223443	USP17L2	-1.75213	0.592004	0.508962	0.611921	0.999974	-4.85869	FALSE	124906403	ubiquitin specific peptidase 17 like family member 2 [Source:HGNC Symbol;Acc:HGNC:34434]	protein_coding	50.43
PyrL2n3	BD	ENSG00000223443	USP17L2	-1.75213	0.592004	0.508962	0.611921	0.999974	-4.85869	FALSE	124906412	ubiquitin specific peptidase 17 like family member 2 [Source:HGNC Symbol;Acc:HGNC:34434]	protein_coding	50.43
PyrL2n3	BD	ENSG00000223443	USP17L2	-1.75213	0.592004	0.508962	0.611921	0.999974	-4.85869	FALSE	124906415	ubiquitin specific peptidase 17 like family member 2 [Source:HGNC Symbol;Acc:HGNC:34434]	protein_coding	50.43
PyrL2n3	BD	ENSG00000223443	USP17L2	-1.75213	0.592004	0.508962	0.611921	0.999974	-4.85869	FALSE	124906416	ubiquitin specific peptidase 17 like family member 2 [Source:HGNC Symbol;Acc:HGNC:34434]	protein_coding	50.43
PyrL2n3	BD	ENSG00000223443	USP17L2	-1.75213	0.592004	0.508962	0.611921	0.999974	-4.85869	FALSE	124906419	ubiquitin specific peptidase 17 like family member 2 [Source:HGNC Symbol;Acc:HGNC:34434]	protein_coding	50.43
PyrL2n3	BD	ENSG00000223443	USP17L2	-1.75213	0.592004	0.508962	0.611921	0.999974	-4.85869	FALSE	124906420	ubiquitin specific peptidase 17 like family member 2 [Source:HGNC Symbol;Acc:HGNC:34434]	protein_coding	50.43
PyrL2n3	BD	ENSG00000223459	TCAF1P1	1.15664	-0.321164	-0.385412	0.700766	0.999974	-5.04253	FALSE		TRPM8 channel associated factor 1 pseudogene 1 [Source:HGNC Symbol;Acc:HGNC:33604]	unprocessed_pseudogene	46.6
PyrL2n3	BD	ENSG00000223460	GAPDHP69	-3.77659	0.438255	0.390334	0.697136	0.999974	-4.86042	FALSE		glyceraldehyde 3 phosphate dehydrogenase pseudogene 69 [Source:HGNC Symbol;Acc:HGNC:4147]	processed_pseudogene	51.98
PyrL2n3	BD	ENSG00000223475	VOPP1-DT	-3.31359	0.252177	0.231571	0.817354	0.999974	-4.88698	FALSE		VOPP1 divergent transcript [Source:HGNC Symbol;Acc:HGNC:55874]	lncRNA	43.7
PyrL2n3	BD	ENSG00000223478	ZDHHC12-DT	-2.64616	-0.908123	-0.786989	0.433185	0.999974	-4.76425	FALSE	100506100	ZDHHC12 divergent transcript [Source:HGNC Symbol;Acc:HGNC:55873]	lncRNA	53.9
PyrL2n3	BD	ENSG00000223479	LINC02238	-1.01555	0.101689	0.0970775	0.922863	0.999974	-4.97616	FALSE		long intergenic non-protein coding RNA 2238 [Source:HGNC Symbol;Acc:HGNC:53116]	lncRNA	35.24
PyrL2n3	BD	ENSG00000223482	NUTM2A-AS1	6.23209	-0.0877295	-0.599093	0.550492	0.999974	-6.33345	FALSE	728190	NUTM2A antisense RNA 1 [Source:HGNC Symbol;Acc:HGNC:45161]	lncRNA	40.99
PyrL2n3	BD	ENSG00000223496	EXOSC6	4.53968	0.297608	1.19935	0.233279	0.999974	-5.25655	FALSE	118460	exosome component 6 [Source:HGNC Symbol;Acc:HGNC:19055]	protein_coding	45.77
PyrL2n3	BD	ENSG00000223501	VPS52	4.61182	0.103977	0.411191	0.681829	0.999974	-5.87339	FALSE	6293	VPS52 subunit of GARP complex [Source:HGNC Symbol;Acc:HGNC:10518]	protein_coding	45.57
PyrL2n3	BD	ENSG00000223508	RPL23AP53	4.05945	0.327901	1.17981	0.240927	0.999974	-5.14679	FALSE		ribosomal protein L23a pseudogene 53 [Source:HGNC Symbol;Acc:HGNC:35921]	transcribed_processed_pseudogene	43.7
PyrL2n3	BD	ENSG00000223509	WHAMMP1	1.07708	-0.478718	-0.516959	0.606348	0.999974	-4.97312	FALSE		WHAMM pseudogene 1 [Source:HGNC Symbol;Acc:HGNC:32361]	transcribed_processed_pseudogene	39.96
PyrL2n3	BD	ENSG00000223511	LINC02968	-2.87159	0.710352	0.709101	0.479944	0.999974	-4.79341	FALSE		long intergenic non-protein coding RNA 2968 [Source:HGNC Symbol;Acc:HGNC:56008]	lncRNA	47.29
PyrL2n3	BD	ENSG00000223518	CSNK1A1P1	-3.27263	1.16978	1.04024	0.300783	0.999974	-4.65136	FALSE		casein kinase 1 alpha 1 pseudogene 1 [Source:HGNC Symbol;Acc:HGNC:30446]	transcribed_processed_pseudogene	37.72
PyrL2n3	BD	ENSG00000223519	KIF28P	0.146246	-1.21693	-1.59398	0.114157	0.970312	-4.30027	FALSE		kinesin family member 28, pseudogene [Source:HGNC Symbol;Acc:HGNC:49205]	transcribed_unitary_pseudogene	46.66
PyrL2n3	BD	ENSG00000223522		-0.459195	-1.75614	-1.76297	0.08102	0.953335	-4.17027	FALSE		novel transcript	lncRNA	43.91
PyrL2n3	BD	ENSG00000223523		1.27733	0.227212	0.336664	0.737089	0.999974	-5.20988	FALSE		novel transcript, overlapping DIRC1	lncRNA	34.82
PyrL2n3	BD	ENSG00000223536		0.245731	1.51148	1.45336	0.149314	0.980371	-4.41597	FALSE		novel transcript	lncRNA	43.23
PyrL2n3	BD	ENSG00000223537	ZBTB24-DT	-3.99901	1.71762	1.67897	0.0963408	0.963303	-4.26488	FALSE		ZBTB24 divergent transcript [Source:HGNC Symbol;Acc:HGNC:55872]	lncRNA	40.61
PyrL2n3	BD	ENSG00000223546	LINC00630	5.7398	-0.132632	-0.807534	0.421313	0.999974	-6.01402	FALSE		long intergenic non-protein coding RNA 630 [Source:HGNC Symbol;Acc:HGNC:44263]	lncRNA	39.1
PyrL2n3	BD	ENSG00000223547	ZNF844	-2.7975	-0.330542	-0.3064	0.759949	0.999974	-4.88204	FALSE	284391	zinc finger protein 844 [Source:HGNC Symbol;Acc:HGNC:25932]	protein_coding	44.49
PyrL2n3	BD	ENSG00000223552	CCR5AS	-2.19478	2.02694	2.00828	0.0473623	0.937649	-3.92995	FALSE		CCR5 antisense RNA [Source:HGNC Symbol;Acc:HGNC:54398]	lncRNA	44.55
PyrL2n3	BD	ENSG00000223553	SMPD4P1	2.90523	0.0431765	0.0576036	0.954217	0.999974	-5.42829	FALSE		sphingomyelin phosphodiesterase 4 pseudogene 1 [Source:HGNC Symbol;Acc:HGNC:39673]	transcribed_unprocessed_pseudogene	53.28
PyrL2n3	BD	ENSG00000223561	LINC03007	3.76201	-0.433042	-1.1463	0.254458	0.999974	-5.15318	FALSE	646588	long intergenic non-protein coding RNA 3007 [Source:HGNC Symbol;Acc:HGNC:56132]	lncRNA	41.03
PyrL2n3	BD	ENSG00000223563		-1.99894	-0.780726	-0.684829	0.495067	0.999974	-4.79793	FALSE		novel transcript	lncRNA	36.94
PyrL2n3	BD	ENSG00000223572	CKMT1A	2.84156	-0.537476	-1.19198	0.236143	0.999974	-4.85725	FALSE	1159	creatine kinase, mitochondrial 1A [Source:HGNC Symbol;Acc:HGNC:31736]	protein_coding	50.24
PyrL2n3	BD	ENSG00000223572	CKMT1A	2.84156	-0.537476	-1.19198	0.236143	0.999974	-4.85725	FALSE	548596	creatine kinase, mitochondrial 1A [Source:HGNC Symbol;Acc:HGNC:31736]	protein_coding	50.24
PyrL2n3	BD	ENSG00000223573	TINCR	2.01266	0.0788607	0.116348	0.907615	0.999974	-5.16805	FALSE	257000	TINCR ubiquitin domain containing [Source:HGNC Symbol;Acc:HGNC:14607]	protein_coding	52.25
PyrL2n3	BD	ENSG00000223598		2.26196	0.998825	1.93161	0.0562936	0.94426	-3.90961	FALSE		novel transcript, antisense to MTHFD1L	lncRNA	44.13
PyrL2n3	BD	ENSG00000223599		-1.75301	0.00244372	0.00211028	0.998321	0.999974	-4.91491	FALSE		adipose differentiation-related protein (ADFP) pseudogene	processed_pseudogene	49.2
PyrL2n3	BD	ENSG00000223602		-3.76556	-1.28784	-1.17035	0.244696	0.999974	-4.5874	FALSE		novel ankyrin repeat domain protein pseudogene	unprocessed_pseudogene	36.34
PyrL2n3	BD	ENSG00000223617	LINC00370	-3.56477	-0.317801	-0.300785	0.764215	0.999974	-4.88081	FALSE		long intergenic non-protein coding RNA 370 [Source:HGNC Symbol;Acc:HGNC:42692]	lncRNA	42.25
PyrL2n3	BD	ENSG00000223646		2.73942	0.35997	0.711361	0.478548	0.999974	-5.15633	FALSE	101928012	novel transcript	lncRNA	37.44
PyrL2n3	BD	ENSG00000223650	UHRF2P1	3.29102	-0.302521	-0.693317	0.489749	0.999974	-5.3575	FALSE		ubiquitin like with PHD and ring finger domains 2 pseudogene 1 [Source:HGNC Symbol;Acc:HGNC:39565]	processed_pseudogene	42.52
PyrL2n3	BD	ENSG00000223653	BCL10-AS1	1.82556	1.75545	2.66674	0.00895953	0.874267	-2.83598	FALSE		BCL10 antisense RNA 1 [Source:HGNC Symbol;Acc:HGNC:55868]	lncRNA	39.97
PyrL2n3	BD	ENSG00000223656	HMGB3P10	-3.96699	-0.0323359	-0.0295988	0.976447	0.999974	-4.89549	FALSE		high mobility group box 3 pseudogene 10 [Source:HGNC Symbol;Acc:HGNC:39302]	processed_pseudogene	44.29
PyrL2n3	BD	ENSG00000223665		-0.663139	-0.814708	-0.735936	0.463525	0.999974	-4.80689	FALSE		novel transcript	lncRNA	39.99
PyrL2n3	BD	ENSG00000223669		-3.63593	1.52472	1.32422	0.188506	0.993737	-4.50104	FALSE		novel transcript	lncRNA	55.97
PyrL2n3	BD	ENSG00000223679		-3.55186	-1.37663	-1.30943	0.193447	0.996832	-4.50996	FALSE		solute carrier family 5 (sodium/glucose cotransporter), member 1 (SLC5A1) pseudogene	unprocessed_pseudogene	38.74
PyrL2n3	BD	ENSG00000223685	LINC00571	3.62143	0.042971	0.0995003	0.920944	0.999974	-5.58412	FALSE	100874188	long intergenic non-protein coding RNA 571 [Source:HGNC Symbol;Acc:HGNC:43721]	lncRNA	36.03
PyrL2n3	BD	ENSG00000223694	ADH5P3	-0.788487	0.332025	0.302573	0.762856	0.999974	-4.95149	FALSE		ADH5 pseudogene 3 [Source:HGNC Symbol;Acc:HGNC:22991]	processed_pseudogene	46.35
PyrL2n3	BD	ENSG00000223695	MYH9-DT	-3.56566	-0.0939261	-0.0882728	0.92984	0.999974	-4.89551	FALSE		MYH9 divergent transcript [Source:HGNC Symbol;Acc:HGNC:55867]	lncRNA	46.17
PyrL2n3	BD	ENSG00000223703	IGSF3P2	-2.67163	0.0632735	0.0581776	0.953725	0.999974	-4.89887	FALSE		IGSF3 pseudogene 2 [Source:HGNC Symbol;Acc:HGNC:55896]	unprocessed_pseudogene	47.01
PyrL2n3	BD	ENSG00000223704	LINC01422	3.06159	0.567273	1.18471	0.238995	0.999974	-4.89837	FALSE		long intergenic non-protein coding RNA 1422 [Source:HGNC Symbol;Acc:HGNC:50728]	lncRNA	43.75
PyrL2n3	BD	ENSG00000223705	NSUN5P1	3.16976	-0.499334	-0.926739	0.356336	0.999974	-5.11023	FALSE	155400	NSUN5 pseudogene 1 [Source:HGNC Symbol;Acc:HGNC:19146]	transcribed_unprocessed_pseudogene	53.43
PyrL2n3	BD	ENSG00000223711		-3.51288	0.815515	0.734527	0.46438	0.999974	-4.77437	FALSE		novel transcript	lncRNA	46.47
PyrL2n3	BD	ENSG00000223715	LINC01208	4.49048	0.0801682	0.288746	0.773385	0.999974	-5.91647	FALSE		long intergenic non-protein coding RNA 1208 [Source:HGNC Symbol;Acc:HGNC:49639]	lncRNA	37.42
PyrL2n3	BD	ENSG00000223720		5.71179	0.170478	0.909769	0.365174	0.999974	-5.9103	FALSE		novel transcript	lncRNA	41.25
PyrL2n3	BD	ENSG00000223723	TFDP1P2	-3.94281	-0.493105	-0.459513	0.646883	0.999974	-4.84754	FALSE		TFDP1 pseudogene 2 [Source:HGNC Symbol;Acc:HGNC:54930]	processed_pseudogene	53.25
PyrL2n3	BD	ENSG00000223725		3.25477	0.233742	0.477571	0.634018	0.999974	-5.45848	FALSE		novel transcript	lncRNA	40.77
PyrL2n3	BD	ENSG00000223727		5.6928	0.0892736	0.407697	0.684385	0.999974	-6.2432	FALSE		novel transcript	lncRNA	38.56
PyrL2n3	BD	ENSG00000223732		-1.23281	-0.9617	-0.912709	0.363633	0.999974	-4.73566	FALSE		novel transcript	lncRNA	41.57
PyrL2n3	BD	ENSG00000223745	CCDC18-AS1	5.12245	-0.160316	-0.934699	0.352238	0.999974	-5.7399	FALSE		CCDC18 antisense RNA 1 [Source:HGNC Symbol;Acc:HGNC:52262]	lncRNA	39.07
PyrL2n3	BD	ENSG00000223750	SIRPB3P	2.91659	-0.349398	-0.720948	0.472656	0.999974	-5.25889	FALSE		signal regulatory protein beta 3, pseudogene [Source:HGNC Symbol;Acc:HGNC:49209]	unprocessed_pseudogene	42.49
PyrL2n3	BD	ENSG00000223754		-2.37123	-1.37665	-1.12746	0.262299	0.999974	-4.6101	FALSE		novel transcript	lncRNA	53.12
PyrL2n3	BD	ENSG00000223756	TSSC2	-2.46035	1.62125	1.59198	0.114606	0.970312	-4.32402	FALSE		tumor suppressing subtransferable candidate 2 (pseudogene) [Source:HGNC Symbol;Acc:HGNC:12384]	transcribed_unprocessed_pseudogene	54.81
PyrL2n3	BD	ENSG00000223768	LINC00205	5.59315	-0.206956	-0.924967	0.357253	0.999974	-5.89762	FALSE	642852	long intergenic non-protein coding RNA 205 [Source:HGNC Symbol;Acc:HGNC:16420]	lncRNA	54.36
PyrL2n3	BD	ENSG00000223770	CACNA2D1-AS1	-2.26136	-1.06802	-0.920693	0.359469	0.999974	-4.70946	FALSE	101927356	CACNA2D1 antisense RNA 1 [Source:HGNC Symbol;Acc:HGNC:40120]	lncRNA	33.03
PyrL2n3	BD	ENSG00000223773	CD99P1	-1.6241	-0.106577	-0.0949458	0.924552	0.999974	-4.91268	FALSE		CD99 molecule pseudogene 1 [Source:HGNC Symbol;Acc:HGNC:7083]	transcribed_unprocessed_pseudogene	40.35
PyrL2n3	BD	ENSG00000223774		-2.54036	0.525657	0.47938	0.632735	0.999974	-4.85016	FALSE		novel transcript	lncRNA	54.31
PyrL2n3	BD	ENSG00000223779		-3.43089	0.586967	0.530099	0.597241	0.999974	-4.8371	FALSE		novel pseudogene, similar to phosphodiesterase 4D interacting protein PDE4DIP	unprocessed_pseudogene	41.88
PyrL2n3	BD	ENSG00000223783	LINC01983	-2.56213	0.804528	0.70069	0.485155	0.999974	-4.79344	FALSE		long intergenic non-protein coding RNA 1983 [Source:HGNC Symbol;Acc:HGNC:52813]	lncRNA	49.27
PyrL2n3	BD	ENSG00000223786		2.90082	0.494731	1.19151	0.236326	0.999974	-4.9449	FALSE	101928516	novel transcript	lncRNA	36.45
PyrL2n3	BD	ENSG00000223795		-1.22919	-0.849621	-0.734887	0.464161	0.999974	-4.79709	FALSE		novel transcript	lncRNA	46.01
PyrL2n3	BD	ENSG00000223797	ENTPD3-AS1	2.5626	0.733666	1.49694	0.13762	0.980371	-4.53545	FALSE	285266	ENTPD3 antisense RNA 1 [Source:HGNC Symbol;Acc:HGNC:26710]	lncRNA	41.22
PyrL2n3	BD	ENSG00000223802	CERS1	3.71489	-0.183807	-0.485709	0.628257	0.999974	-5.51983	FALSE	10715	ceramide synthase 1 [Source:HGNC Symbol;Acc:HGNC:14253]	protein_coding	57.34
PyrL2n3	BD	ENSG00000223804		2.92135	0.612177	1.20118	0.232575	0.999974	-4.85052	FALSE		Poly [ADP-ribose] polymerase 8 (PARP8) pseudogene	transcribed_unprocessed_pseudogene	64.21
PyrL2n3	BD	ENSG00000223812	PYDC2-AS1	7.12914	0.0451406	0.270391	0.787568	0.999974	-6.74138	FALSE		PYDC2 antisense RNA 1 [Source:HGNC Symbol;Acc:HGNC:52874]	lncRNA	36.41
PyrL2n3	BD	ENSG00000223813	PRR15-DT	1.34202	1.40012	1.94707	0.054385	0.94426	-3.90568	FALSE		PRR15 divergent transcript [Source:HGNC Symbol;Acc:HGNC:55866]	lncRNA	39.23
PyrL2n3	BD	ENSG00000223820	CFL1P1	-2.07512	1.20776	1.00054	0.31951	0.999974	-4.67648	FALSE		cofilin 1 pseudogene 1 [Source:HGNC Symbol;Acc:HGNC:28560]	transcribed_unprocessed_pseudogene	47.93
PyrL2n3	BD	ENSG00000223834		-2.36002	-0.898017	-0.750298	0.454871	0.999974	-4.77203	FALSE		novel transcript	lncRNA	54.04
PyrL2n3	BD	ENSG00000223838		2.58471	-0.213568	-0.332983	0.739911	0.999974	-5.36528	FALSE		novel transcript	lncRNA	35.84
PyrL2n3	BD	ENSG00000223839	FAM95B1	-1.1519	1.0773	0.963391	0.33772	0.999974	-4.70028	FALSE		family with sequence similarity 95 member B1 [Source:HGNC Symbol;Acc:HGNC:32318]	transcribed_unprocessed_pseudogene	53.12
PyrL2n3	BD	ENSG00000223843	EFCAB6-AS1	1.04448	-0.00249723	-0.003261	0.997405	0.999974	-5.14969	FALSE		EFCAB6 antisense RNA 1 [Source:HGNC Symbol;Acc:HGNC:39999]	lncRNA	47.67
PyrL2n3	BD	ENSG00000223855	PDGFA-DT	0.805958	-1.277	-1.3551	0.178498	0.993737	-4.50831	FALSE	441307	PDGFA divergent transcript [Source:HGNC Symbol;Acc:HGNC:55865]	lncRNA	56.03
PyrL2n3	BD	ENSG00000223865	HLA-DPB1	-2.06307	0.39663	0.347288	0.729119	0.999974	-4.87782	FALSE	3115	major histocompatibility complex, class II, DP beta 1 [Source:HGNC Symbol;Acc:HGNC:4940]	protein_coding	47.34
PyrL2n3	BD	ENSG00000223878	PPIAP53	-3.09024	1.2999	1.10051	0.273804	0.999974	-4.6222	FALSE		peptidylprolyl isomerase A pseudogene 53 [Source:HGNC Symbol;Acc:HGNC:53677]	processed_pseudogene	48.47
PyrL2n3	BD	ENSG00000223883	LINC01707	1.97689	1.07824	1.8538	0.0667722	0.946636	-4.01134	FALSE	105378785	long intergenic non-protein coding RNA 1707 [Source:HGNC Symbol;Acc:HGNC:52495]	lncRNA	37.1
PyrL2n3	BD	ENSG00000223884		3.12624	0.0441043	0.0916776	0.927141	0.999974	-5.47973	FALSE	101929452	novel transcript, antisense to RNF144A	lncRNA	43.42
PyrL2n3	BD	ENSG00000223891	OSER1-DT	2.61045	0.522396	1.0588	0.292289	0.999974	-4.88296	FALSE	100505783	OSER1 divergent transcript [Source:HGNC Symbol;Acc:HGNC:48585]	lncRNA	46.04
PyrL2n3	BD	ENSG00000223899	SEC13P1	-3.85078	0.279988	0.249547	0.803459	0.999974	-4.88182	FALSE		SEC13 homolog, nuclear pore and COPII coat complex component pseudogene 1 [Source:HGNC Symbol;Acc:HGNC:44529]	processed_pseudogene	51.37
PyrL2n3	BD	ENSG00000223910	ZNF32-AS3	-0.0580606	-0.197784	-0.209627	0.834394	0.999974	-5.00035	FALSE	414201	ZNF32 antisense RNA 3 [Source:HGNC Symbol;Acc:HGNC:23583]	lncRNA	43.51
PyrL2n3	BD	ENSG00000223914	LINC02471	-0.987629	-0.0350805	-0.0322046	0.974374	0.999974	-4.92262	FALSE		long intergenic non-protein coding RNA 2471 [Source:HGNC Symbol;Acc:HGNC:53410]	lncRNA	36.57
PyrL2n3	BD	ENSG00000223930		6.45084	-0.399298	-1.46852	0.146411	0.980371	-5.50823	FALSE		novel transcript, antisense to KCNMB2	lncRNA	36.12
PyrL2n3	BD	ENSG00000223935	LGALSL-DT	4.85191	-0.183263	-0.90677	0.36675	0.999974	-5.66999	FALSE		LGALSL divergent transcript [Source:HGNC Symbol;Acc:HGNC:53951]	lncRNA	42.61
PyrL2n3	BD	ENSG00000223942		-3.67374	-1.73763	-1.55544	0.123061	0.973969	-4.35328	FALSE		novel transcript	lncRNA	32.09
PyrL2n3	BD	ENSG00000223944		6.29638	-0.191622	-1.21862	0.225911	0.999974	-5.77211	FALSE		novel transcript	lncRNA	44.96
PyrL2n3	BD	ENSG00000223947		1.05466	0.751812	0.853855	0.395265	0.999974	-4.83808	FALSE		novel transcript	lncRNA	45.61
PyrL2n3	BD	ENSG00000223959	AFG3L1P	4.061	0.275714	0.816313	0.416299	0.999974	-5.4902	FALSE	172	AFG3 like matrix AAA peptidase subunit 1, pseudogene [Source:HGNC Symbol;Acc:HGNC:314]	transcribed_unitary_pseudogene	50.99
PyrL2n3	BD	ENSG00000223960	CHROMR	3.4212	0.0376883	0.116122	0.907794	0.999974	-5.60122	FALSE	101927027	cholesterol induced regulator of metabolism RNA [Source:HGNC Symbol;Acc:HGNC:54059]	lncRNA	39.9
PyrL2n3	BD	ENSG00000223963	THAP12P8	-1.66966	-2.85178	-2.53658	0.0127712	0.874267	-3.43157	FALSE		THAP domain containing 12 pseudogene 8 [Source:HGNC Symbol;Acc:HGNC:39572]	processed_pseudogene	40
PyrL2n3	BD	ENSG00000223984	HNRNPRP1	-1.13646	-0.685012	-0.582234	0.561745	0.999974	-4.83351	FALSE		heterogeneous nuclear ribonucleoprotein R pseudogene 1 [Source:HGNC Symbol;Acc:HGNC:44907]	processed_pseudogene	45.6
PyrL2n3	BD	ENSG00000223993	LINC02647	-2.1688	0.522995	0.493796	0.622554	0.999974	-4.87804	FALSE	101929646	long intergenic non-protein coding RNA 2647 [Source:HGNC Symbol;Acc:HGNC:54131]	lncRNA	38.61
PyrL2n3	BD	ENSG00000224003	YES1P1	-0.255641	0.616824	0.629096	0.530748	0.999974	-4.85725	FALSE		YES1 pseudogene 1 [Source:HGNC Symbol;Acc:HGNC:12842]	processed_pseudogene	42.44
PyrL2n3	BD	ENSG00000224007	USP12P2	-3.93018	0.0525447	0.0466709	0.96287	0.999974	-4.89518	FALSE		USP12 pseudogene 2 [Source:HGNC Symbol;Acc:HGNC:54575]	processed_pseudogene	35.94
PyrL2n3	BD	ENSG00000224015		-3.27696	-0.0435707	-0.0377883	0.969933	0.999974	-4.89668	FALSE		novel transcript	lncRNA	44.01
PyrL2n3	BD	ENSG00000224016		0.616585	-1.24821	-1.41431	0.160438	0.98459	-4.45176	FALSE		pseudogene similar to part of ARP3 actin-related protein 3 homolog B (yeast) ACTR3B	unprocessed_pseudogene	39.96
PyrL2n3	BD	ENSG00000224017	LINC01449	-1.60647	0.491391	0.436571	0.663382	0.999974	-4.87691	FALSE	101928773	long intergenic non-protein coding RNA 1449 [Source:HGNC Symbol;Acc:HGNC:50791]	lncRNA	38.79
PyrL2n3	BD	ENSG00000224018		-3.29623	-2.45642	-2.41335	0.0176625	0.874267	-3.59603	FALSE		novel transcript	lncRNA	35.11
PyrL2n3	BD	ENSG00000224020	MIR181A2HG	-4.17853	1.14871	1.06205	0.290822	0.999974	-4.64032	FALSE		MIR181A2 host gene [Source:HGNC Symbol;Acc:HGNC:37188]	lncRNA	38.14
PyrL2n3	BD	ENSG00000224023	EDRF1-DT	-2.46269	-0.0856364	-0.074879	0.940463	0.999974	-4.9052	FALSE	399821	EDRF1 divergent transcript [Source:HGNC Symbol;Acc:HGNC:54128]	lncRNA	42.12
PyrL2n3	BD	ENSG00000224032	EPB41L4A-AS1	0.837242	0.836446	0.93608	0.35153	0.999974	-4.77679	FALSE		EPB41L4A antisense RNA 1 [Source:HGNC Symbol;Acc:HGNC:30749]	lncRNA	43.93
PyrL2n3	BD	ENSG00000224043	CCNT2-AS1	5.05278	-0.19541	-1.04633	0.297981	0.999974	-5.66304	FALSE		CCNT2 antisense RNA 1 [Source:HGNC Symbol;Acc:HGNC:40130]	lncRNA	41.06
PyrL2n3	BD	ENSG00000224051	CPTP	3.14484	-0.314558	-0.615105	0.539909	0.999974	-5.36819	FALSE	80772	ceramide-1-phosphate transfer protein [Source:HGNC Symbol;Acc:HGNC:28116]	protein_coding	65.25
PyrL2n3	BD	ENSG00000224055	GAPDHP55	-3.08425	-0.987067	-0.807532	0.421314	0.999974	-4.75075	FALSE		glyceraldehyde 3 phosphate dehydrogenase pseudogene 55 [Source:HGNC Symbol;Acc:HGNC:38561]	processed_pseudogene	47.32
PyrL2n3	BD	ENSG00000224063	CALCRL-AS1	3.46797	0.0325567	0.0642808	0.948893	0.999974	-5.63055	FALSE		CALCRL and TFPI antisense RNA 1 [Source:HGNC Symbol;Acc:HGNC:55863]	lncRNA	34.98
PyrL2n3	BD	ENSG00000224072	VEZTP1	-3.99238	0.0867737	0.0795416	0.936764	0.999974	-4.89504	FALSE		VEZT pseudogene 1 [Source:HGNC Symbol;Acc:HGNC:54949]	processed_pseudogene	40.57
PyrL2n3	BD	ENSG00000224078	SNHG14	11.1555	-0.0275592	-0.447984	0.655544	0.999974	-8.27266	FALSE		small nucleolar RNA host gene 14 [Source:HGNC Symbol;Acc:HGNC:37462]	lncRNA	42.02
PyrL2n3	BD	ENSG00000224081	SLC44A3-AS1	2.83586	-0.209825	-0.443125	0.658651	0.999974	-5.42677	FALSE	101928079	SLC44A3 antisense RNA 1 [Source:HGNC Symbol;Acc:HGNC:49057]	transcribed_processed_pseudogene	42.56
PyrL2n3	BD	ENSG00000224086	PPM1F-AS1	3.67249	-0.369562	-1.14576	0.254683	0.999974	-5.08382	FALSE		PPM1F antisense RNA 1 [Source:HGNC Symbol;Acc:HGNC:40888]	lncRNA	55.44
PyrL2n3	BD	ENSG00000224100		-2.89938	-2.68143	-2.28406	0.024523	0.895726	-3.73452	FALSE		novel transcript, antisense to PKNOX1	lncRNA	50.07
PyrL2n3	BD	ENSG00000224106	CYP4F25P	-1.18387	0.140269	0.112296	0.910818	0.999974	-4.91174	FALSE		cytochrome P450 family 4 subfamily F member 25, pseudogene [Source:HGNC Symbol;Acc:HGNC:39949]	transcribed_unprocessed_pseudogene	53.67
PyrL2n3	BD	ENSG00000224116	INHBA-AS1	3.03049	-0.214985	-0.393639	0.694736	0.999974	-5.45893	FALSE	285954	INHBA antisense RNA 1 [Source:HGNC Symbol;Acc:HGNC:40303]	lncRNA	40.64
PyrL2n3	BD	ENSG00000224141	MIR548XHG	0.445783	0.133664	0.130384	0.896538	0.999974	-5.0517	FALSE		MIR548X host gene [Source:HGNC Symbol;Acc:HGNC:52006]	lncRNA	35.56
PyrL2n3	BD	ENSG00000224152	BAZ2B-AS1	-2.84013	0.812308	0.725417	0.469923	0.999974	-4.77924	FALSE		BAZ2B antisense RNA 1 [Source:HGNC Symbol;Acc:HGNC:55862]	lncRNA	42.92
PyrL2n3	BD	ENSG00000224153	LINC02054	0.451511	-0.545279	-0.540046	0.590389	0.999974	-4.92089	FALSE	105374250	long intergenic non-protein coding RNA 2054 [Source:HGNC Symbol;Acc:HGNC:52894]	lncRNA	46.74
PyrL2n3	BD	ENSG00000224165	DNAJC27-AS1	4.2943	-0.0436273	-0.147656	0.882917	0.999974	-5.84272	FALSE	729723	DNAJC27 antisense RNA 1 [Source:HGNC Symbol;Acc:HGNC:42943]	lncRNA	45.17
PyrL2n3	BD	ENSG00000224167	LINC01357	3.09341	0.0118909	0.0300671	0.976075	0.999974	-5.45263	FALSE		long intergenic non-protein coding RNA 1357 [Source:HGNC Symbol;Acc:HGNC:50588]	lncRNA	46.15
PyrL2n3	BD	ENSG00000224184	MIR3681HG	5.11571	-0.218265	-0.710771	0.479397	0.999974	-5.97447	FALSE	100506457	MIR3681 host gene [Source:HGNC Symbol;Acc:HGNC:52001]	lncRNA	40.98
PyrL2n3	BD	ENSG00000224185	SNX18P9	-0.591978	-1.20986	-1.05501	0.294014	0.999974	-4.65731	FALSE		sorting nexin 18 pseudogene 9 [Source:HGNC Symbol;Acc:HGNC:39617]	processed_pseudogene	49.22
PyrL2n3	BD	ENSG00000224186	PITX1-AS1	2.30328	0.705238	1.30895	0.193607	0.997162	-4.70339	FALSE	100996485	PITX1 antisense RNA 1 [Source:HGNC Symbol;Acc:HGNC:48332]	lncRNA	47.57
PyrL2n3	BD	ENSG00000224187	LINC01991	-3.99878	-0.0801595	-0.0802145	0.93623	0.999974	-4.89954	FALSE		long intergenic non-protein coding RNA 1991 [Source:HGNC Symbol;Acc:HGNC:52823]	lncRNA	42.14
PyrL2n3	BD	ENSG00000224209	LINC00466	0.343791	1.15529	1.35889	0.177297	0.993737	-4.5069	FALSE		long intergenic non-protein coding RNA 466 [Source:HGNC Symbol;Acc:HGNC:27294]	lncRNA	39.34
PyrL2n3	BD	ENSG00000224216		-3.45227	-1.86725	-1.75371	0.0826022	0.953335	-4.20682	FALSE		novel transcript	lncRNA	37.99
PyrL2n3	BD	ENSG00000224222	LINC02636	3.38932	0.0083375	0.0217547	0.982688	0.999974	-5.55546	FALSE		long intergenic non-protein coding RNA 2636 [Source:HGNC Symbol;Acc:HGNC:54119]	lncRNA	38.87
PyrL2n3	BD	ENSG00000224223	VSTM2A-OT1	1.68988	-0.414155	-0.534557	0.594165	0.999974	-5.02515	FALSE	285878	VSTM2A overlapping transcript 1 [Source:HGNC Symbol;Acc:HGNC:50770]	lncRNA	35.79
PyrL2n3	BD	ENSG00000224227	OR2L1P	0.97833	0.506814	0.557042	0.578767	0.999974	-4.95008	FALSE	26247	olfactory receptor family 2 subfamily L member 1 pseudogene [Source:HGNC Symbol;Acc:HGNC:8265]	transcribed_unprocessed_pseudogene	44.46
PyrL2n3	BD	ENSG00000224228		3.94117	0.140421	0.430881	0.6675	0.999974	-5.71564	FALSE		novel transcript	lncRNA	38.07
PyrL2n3	BD	ENSG00000224243	SOX1-OT	1.85237	0.0844827	0.139017	0.889722	0.999974	-5.20554	FALSE	100505996	SOX1 overlapping transcript [Source:HGNC Symbol;Acc:HGNC:42733]	lncRNA	49.15
PyrL2n3	BD	ENSG00000224247		-2.9157	-1.21678	-1.00126	0.319165	0.999974	-4.67044	FALSE		novel transcript	lncRNA	39.99
PyrL2n3	BD	ENSG00000224259	LINC01133	-3.68157	1.13966	1.04322	0.299411	0.999974	-4.6516	FALSE		long intergenic non-protein coding RNA 1133 [Source:HGNC Symbol;Acc:HGNC:49447]	lncRNA	45.81
PyrL2n3	BD	ENSG00000224260		-3.38991	0.341799	0.324321	0.746386	0.999974	-4.87989	FALSE		novel transcript	lncRNA	44.48
PyrL2n3	BD	ENSG00000224271	EPIC1	7.81904	0.0213423	0.0620884	0.950669	0.999974	-7.05555	FALSE	284930	epigenetically induced MYC interacting lncRNA 1 [Source:HGNC Symbol;Acc:HGNC:27672]	lncRNA	43.89
PyrL2n3	BD	ENSG00000224273	RABGEF1P3	-2.13476	2.2568	2.15093	0.033938	0.922861	-3.8447	FALSE		RABGEF1 pseudogene 3 [Source:HGNC Symbol;Acc:HGNC:55753]	transcribed_unprocessed_pseudogene	40.79
PyrL2n3	BD	ENSG00000224280		-2.34709	-1.96144	-1.78535	0.0772944	0.950313	-4.1728	FALSE		ataxin 2-like (ATXN2L) pseudogene	processed_pseudogene	57.86
PyrL2n3	BD	ENSG00000224281	SLC25A5-AS1	-1.39411	-0.223224	-0.204009	0.838769	0.999974	-4.9292	FALSE	100303728	SLC25A5 antisense RNA 1 [Source:HGNC Symbol;Acc:HGNC:43438]	lncRNA	49.28
PyrL2n3	BD	ENSG00000224282		-3.48422	-0.444577	-0.373485	0.709593	0.999974	-4.86368	FALSE		ribosomal protein L9 (RPL9) pseudogene	processed_pseudogene	42.01
PyrL2n3	BD	ENSG00000224294	PINCR	-3.67889	0.958441	0.982422	0.328308	0.999974	-4.68338	FALSE	101927501	p53-induced noncoding RNA [Source:HGNC Symbol;Acc:HGNC:53590]	lncRNA	38.31
PyrL2n3	BD	ENSG00000224307	LINC02975	0.612873	0.134828	0.174316	0.861976	0.999974	-5.06237	FALSE		long intergenic non-protein coding RNA 2975 [Source:HGNC Symbol;Acc:HGNC:56025]	lncRNA	47.17
PyrL2n3	BD	ENSG00000224310	LINC01567	1.00547	-1.89166	-2.17936	0.0316979	0.922861	-3.65415	FALSE	400511	long intergenic non-protein coding RNA 1567 [Source:HGNC Symbol;Acc:HGNC:51367]	lncRNA	45.05
PyrL2n3	BD	ENSG00000224316	GTF2IP5	-3.54816	-0.40781	-0.382489	0.702926	0.999974	-4.86814	FALSE		general transcription factor IIi pseudogene 5 [Source:HGNC Symbol;Acc:HGNC:51717]	unprocessed_pseudogene	43.38
PyrL2n3	BD	ENSG00000224318	CHL1-AS2	3.03801	-0.732973	-1.16082	0.248595	0.999974	-4.85777	FALSE	101927174	CHL1 antisense RNA 2 [Source:HGNC Symbol;Acc:HGNC:40147]	lncRNA	37.67
PyrL2n3	BD	ENSG00000224322		-2.51984	-0.0214938	-0.0210315	0.983263	0.999974	-4.95706	FALSE		novel transcript	lncRNA	41.83
PyrL2n3	BD	ENSG00000224348	RPL36P6	-1.10215	-1.62584	-1.50661	0.135124	0.980371	-4.37778	FALSE		ribosomal protein L36 pseudogene 6 [Source:HGNC Symbol;Acc:HGNC:36046]	processed_pseudogene	59.41
PyrL2n3	BD	ENSG00000224363		0.689434	0.882319	1.19743	0.234023	0.999974	-4.618	FALSE		novel transcript	lncRNA	43.84
PyrL2n3	BD	ENSG00000224367	OACYLP	-0.0080179	-2.23243	-2.23476	0.0277014	0.92088	-3.65546	FALSE		O-acyltransferase like, pseudogene [Source:HGNC Symbol;Acc:HGNC:44362]	transcribed_unitary_pseudogene	44.18
PyrL2n3	BD	ENSG00000224371		-3.18276	-1.83216	-1.75581	0.0822409	0.953335	-4.19859	FALSE		novel transcript	lncRNA	39.52
PyrL2n3	BD	ENSG00000224376		-2.14584	1.67357	1.41316	0.160773	0.98485	-4.44574	FALSE		novel transcript	lncRNA	56.41
PyrL2n3	BD	ENSG00000224382	LINC00703	-3.40824	0.227951	0.200259	0.841692	0.999974	-4.88916	FALSE	100507059	long intergenic non-protein coding RNA 703 [Source:HGNC Symbol;Acc:HGNC:44677]	lncRNA	38.81
PyrL2n3	BD	ENSG00000224383	PRR29	-3.32382	1.7438	1.55075	0.124181	0.974184	-4.35678	FALSE	92340	proline rich 29 [Source:HGNC Symbol;Acc:HGNC:25673]	protein_coding	59.71
PyrL2n3	BD	ENSG00000224384		1.10259	1.04519	1.20518	0.231032	0.999974	-4.62988	FALSE		novel transcript	lncRNA	39.86
PyrL2n3	BD	ENSG00000224387		-3.33511	-1.43022	-1.32102	0.189567	0.993737	-4.50305	FALSE		novel transcript	lncRNA	64.55
PyrL2n3	BD	ENSG00000224397	PELATON	-3.3136	0.260271	0.24327	0.808304	0.999974	-4.8896	FALSE	100506115	plaque enriched lncRNA in atherosclerotic and inflammatory bowel macrophage regulation [Source:HGNC Symbol;Acc:HGNC:50328]	lncRNA	53.06
PyrL2n3	BD	ENSG00000224400		-2.06376	0.133886	0.122152	0.903028	0.999974	-4.93924	FALSE		novel transcript	lncRNA	40.45
PyrL2n3	BD	ENSG00000224404		2.89514	0.423821	1.02014	0.310171	0.999974	-5.07899	FALSE		novel transcript	lncRNA	40.97
PyrL2n3	BD	ENSG00000224406	LINC02052	-2.98195	0.0249108	0.0249897	0.980114	0.999974	-4.91167	FALSE	253573	long intergenic non-protein coding RNA 2052 [Source:HGNC Symbol;Acc:HGNC:27372]	lncRNA	42.41
PyrL2n3	BD	ENSG00000224411	HSP90AA2P	0.0324326	-0.113457	-0.183305	0.854937	0.999974	-4.94581	FALSE		heat shock protein 90 alpha family class A member 2, pseudogene [Source:HGNC Symbol;Acc:HGNC:5256]	processed_pseudogene	41.8
PyrL2n3	BD	ENSG00000224414		-2.40224	1.24369	1.06645	0.28884	0.999974	-4.63995	FALSE		ATPase, H+/K+ transporting, nongastric, alpha polypeptide (ATP12A) pseudogene	processed_pseudogene	44.96
PyrL2n3	BD	ENSG00000224415		-2.31788	-2.13274	-1.82803	0.0705838	0.946636	-4.14431	FALSE		ribosomal protein L19 (RPL19) pseudogene	processed_pseudogene	51.1
PyrL2n3	BD	ENSG00000224420	ADM5	-3.49872	-2.90863	-2.63611	0.00974962	0.874267	-3.3856	FALSE	199800	adrenomedullin 5 (putative) [Source:HGNC Symbol;Acc:HGNC:27293]	protein_coding	65.27
PyrL2n3	BD	ENSG00000224424	PRKAR2A-AS1	-2.54512	0.442939	0.391421	0.696335	0.999974	-4.86628	FALSE	100506637	PRKAR2A antisense RNA 1 [Source:HGNC Symbol;Acc:HGNC:40471]	lncRNA	53.61
PyrL2n3	BD	ENSG00000224429	LINC00539	1.37863	-0.227006	-0.299048	0.765536	0.999974	-5.11887	FALSE		long intergenic non-protein coding RNA 539 [Source:HGNC Symbol;Acc:HGNC:43672]	lncRNA	47.37
PyrL2n3	BD	ENSG00000224430	MKRN5P	3.95911	-0.267678	-0.780637	0.436895	0.999974	-5.47932	FALSE		makorin ring finger protein 5, pseudogene [Source:HGNC Symbol;Acc:HGNC:7117]	processed_pseudogene	50.44
PyrL2n3	BD	ENSG00000224431		-3.29701	0.252965	0.217136	0.828553	0.999974	-4.88571	FALSE		cytoplasmic linker associated protein 2 (CLASP2) pseudogene	processed_pseudogene	43.8
PyrL2n3	BD	ENSG00000224445	LINC01708	1.13027	-0.0493843	-0.0747649	0.940554	0.999974	-5.21542	FALSE	101928270	long intergenic non-protein coding RNA 1708 [Source:HGNC Symbol;Acc:HGNC:52496]	lncRNA	37.6
PyrL2n3	BD	ENSG00000224458	GUSBP6	-2.25544	0.0903487	0.0806821	0.935859	0.999974	-4.92428	FALSE		GUSB pseudogene 6 [Source:HGNC Symbol;Acc:HGNC:42320]	transcribed_unprocessed_pseudogene	46.03
PyrL2n3	BD	ENSG00000224462	C4BPAP1	-1.7726	1.49687	1.31565	0.191358	0.993737	-4.50985	FALSE		C4BPA pseudogene 1 [Source:HGNC Symbol;Acc:HGNC:1326]	unprocessed_pseudogene	36.49
PyrL2n3	BD	ENSG00000224467	TANK-AS1	-3.16788	0.267836	0.262307	0.793634	0.999974	-4.88499	FALSE		TANK antisense RNA 1 [Source:HGNC Symbol;Acc:HGNC:40575]	lncRNA	37.69
PyrL2n3	BD	ENSG00000224470	ATXN1L	4.54948	0.0804282	0.334569	0.738665	0.999974	-5.94611	FALSE	342371	ataxin 1 like [Source:HGNC Symbol;Acc:HGNC:33279]	protein_coding	46.33
PyrL2n3	BD	ENSG00000224479		4.60183	0.0835889	0.335708	0.737808	0.999974	-5.94263	FALSE		novel cadherin domain containing pseudogene	transcribed_unitary_pseudogene	39.1
PyrL2n3	BD	ENSG00000224493		-2.94188	-0.0317265	-0.0274623	0.978147	0.999974	-4.89975	FALSE		pseudogene similar to part of nucleostemin (NS)	processed_pseudogene	43.28
PyrL2n3	BD	ENSG00000224505	HEXIM2-AS1	0.489078	-0.879295	-1.00584	0.316967	0.999974	-4.73049	FALSE		HEXIM2 antisense RNA 1 [Source:HGNC Symbol;Acc:HGNC:55857]	lncRNA	46.24
PyrL2n3	BD	ENSG00000224509	MRPS9-AS2	3.49432	0.186579	0.461222	0.64566	0.999974	-5.48901	FALSE	102724691	MRPS9 antisense RNA 2 [Source:HGNC Symbol;Acc:HGNC:40687]	lncRNA	39.86
PyrL2n3	BD	ENSG00000224514	LINC00620	4.79863	-0.245825	-0.936349	0.351393	0.999974	-5.61581	FALSE	285375	long intergenic non-protein coding RNA 620 [Source:HGNC Symbol;Acc:HGNC:44223]	lncRNA	48.79
PyrL2n3	BD	ENSG00000224523		0.158667	0.35538	0.335216	0.738178	0.999974	-4.93169	FALSE		pseudogene similar to part of SLC9A2 (solute carrier family 9 (sodium\/hydrogen exchanger), isoform 2)	unprocessed_pseudogene	34.55
PyrL2n3	BD	ENSG00000224531	SMIM13	4.75033	-0.0153017	-0.0713569	0.943259	0.999974	-6.04793	FALSE	221710	small integral membrane protein 13 [Source:HGNC Symbol;Acc:HGNC:27356]	protein_coding	42.31
PyrL2n3	BD	ENSG00000224536	CSRP1-AS1	-1.38186	1.9682	1.82722	0.0707067	0.946636	-4.12224	FALSE		CSRP1 antisense RNA 1 [Source:HGNC Symbol;Acc:HGNC:55856]	lncRNA	45.33
PyrL2n3	BD	ENSG00000224543	SNRPGP15	-3.45399	-0.05223	-0.047915	0.961881	0.999974	-4.9063	FALSE		small nuclear ribonucleoprotein polypeptide G pseudogene 15 [Source:HGNC Symbol;Acc:HGNC:49371]	processed_pseudogene	39.19
PyrL2n3	BD	ENSG00000224557	HLA-DPB2	-0.0716414	-0.965221	-0.730399	0.467233	0.999974	-4.8339	FALSE	3116	major histocompatibility complex, class II, DP beta 2 (pseudogene) [Source:HGNC Symbol;Acc:HGNC:4941]	transcribed_unprocessed_pseudogene	46.37
PyrL2n3	BD	ENSG00000224566	CIAO2AP2	-4.07113	-2.58859	-2.35921	0.0202952	0.874267	-3.67615	FALSE		CIAO2A pseudogene 2 [Source:HGNC Symbol;Acc:HGNC:43862]	processed_pseudogene	43.61
PyrL2n3	BD	ENSG00000224577	LINC01117	4.67155	-0.25031	-1.03136	0.304907	0.999974	-5.53808	FALSE	102724224	long intergenic non-protein coding RNA 1117 [Source:HGNC Symbol;Acc:HGNC:49260]	lncRNA	39.76
PyrL2n3	BD	ENSG00000224578	HNRNPA1L3	0.470632	0.397288	0.635615	0.526507	0.999974	-5.01925	FALSE	642659	heterogeneous nuclear ribonucleoprotein A1 like 3 [Source:HGNC Symbol;Acc:HGNC:48778]	protein_coding	40.9
PyrL2n3	BD	ENSG00000224592	MIR3659HG	5.54193	-0.056239	-0.185381	0.853449	0.999974	-6.30634	FALSE		MIR3659 host gene [Source:HGNC Symbol;Acc:HGNC:54306]	lncRNA	49.83
PyrL2n3	BD	ENSG00000224596	ZMIZ1-AS1	6.47572	-0.267097	-1.74165	0.0847033	0.953335	-5.07537	FALSE		ZMIZ1 antisense RNA 1 [Source:HGNC Symbol;Acc:HGNC:27433]	lncRNA	51.66
PyrL2n3	BD	ENSG00000224597	SVIL-AS1	6.88494	-0.132886	-1.26188	0.209984	0.999974	-5.88231	FALSE		SVIL antisense RNA 1 [Source:HGNC Symbol;Acc:HGNC:51219]	transcribed_unprocessed_pseudogene	40.83
PyrL2n3	BD	ENSG00000224609	FGGY-DT	1.08665	0.170044	0.220147	0.826214	0.999974	-5.08157	FALSE	729467	FGGY divergent transcript [Source:HGNC Symbol;Acc:HGNC:55265]	lncRNA	40.9
PyrL2n3	BD	ENSG00000224610		-1.51314	0.769497	0.77082	0.442666	0.999974	-4.8089	FALSE	105373175	novel transcript	lncRNA	43.05
PyrL2n3	BD	ENSG00000224612		-3.40739	0.510773	0.501075	0.617441	0.999974	-4.85254	FALSE		novel transcript	lncRNA	37.29
PyrL2n3	BD	ENSG00000224613	RNPC3-DT	3.33611	0.0192683	0.0465995	0.962927	0.999974	-5.57963	FALSE	101928436	RNPC3 divergent transcript [Source:HGNC Symbol;Acc:HGNC:55855]	lncRNA	35.09
PyrL2n3	BD	ENSG00000224614	TNK2-AS1	-3.71383	-0.540453	-0.477447	0.634106	0.999974	-4.84373	FALSE		TNK2 antisense RNA 1 [Source:HGNC Symbol;Acc:HGNC:49093]	lncRNA	59.4
PyrL2n3	BD	ENSG00000224616	RTCA-AS1	1.15604	-0.0635016	-0.0899893	0.928479	0.999974	-5.17589	FALSE		RTCA antisense RNA 1 [Source:HGNC Symbol;Acc:HGNC:50573]	lncRNA	37.84
PyrL2n3	BD	ENSG00000224635		-2.12507	1.40318	1.25234	0.213423	0.999974	-4.54545	FALSE		novel transcript	lncRNA	48.01
PyrL2n3	BD	ENSG00000224643		-1.96225	-0.471268	-0.398324	0.691257	0.999974	-4.86993	FALSE		novel transcript	lncRNA	38.46
PyrL2n3	BD	ENSG00000224655	LINC01823	-3.13577	-0.218909	-0.203443	0.839211	0.999974	-4.89215	FALSE	101927801	long intergenic non-protein coding RNA 1823 [Source:HGNC Symbol;Acc:HGNC:52628]	lncRNA	43.21
PyrL2n3	BD	ENSG00000224658		1.14632	-0.107877	-0.140371	0.888655	0.999974	-5.17472	FALSE		novel transcript	lncRNA	42.48
PyrL2n3	BD	ENSG00000224660	SH3BP5-AS1	2.61503	0.609691	1.11689	0.266767	0.999974	-4.8434	FALSE	100505696	SH3BP5 antisense RNA 1 [Source:HGNC Symbol;Acc:HGNC:44501]	lncRNA	45.54
PyrL2n3	BD	ENSG00000224668	IPO8P1	-0.999209	-2.1428	-1.70524	0.0913141	0.960603	-4.23331	FALSE		importin 8 pseudogene 1 [Source:HGNC Symbol;Acc:HGNC:41955]	processed_pseudogene	39.5
PyrL2n3	BD	ENSG00000224675		-3.42152	0.0169759	0.014799	0.988223	0.999974	-4.89706	FALSE	100144595	novel transcript	lncRNA	33.26
PyrL2n3	BD	ENSG00000224682	SOCS5P2	-2.43763	1.0739	0.937129	0.350993	0.999974	-4.70119	FALSE		suppressor of cytokine signaling 5 pseudogene 2 [Source:HGNC Symbol;Acc:HGNC:44598]	processed_pseudogene	48.91
PyrL2n3	BD	ENSG00000224687	RASAL2-AS1	-1.22044	-0.793381	-0.733645	0.464914	0.999974	-4.81778	FALSE	100302401	RASAL2 antisense RNA 1 [Source:HGNC Symbol;Acc:HGNC:44170]	lncRNA	43.5
PyrL2n3	BD	ENSG00000224699	LAMTOR5-AS1	3.82574	-0.191964	-0.634877	0.526987	0.999974	-5.53092	FALSE		LAMTOR5 antisense RNA 1 [Source:HGNC Symbol;Acc:HGNC:40823]	lncRNA	43.14
PyrL2n3	BD	ENSG00000224700		-4.27318	1.08678	0.969394	0.334732	0.999974	-4.68276	FALSE		novel transcript	lncRNA	43.66
PyrL2n3	BD	ENSG00000224711	LINC01706	-3.82847	0.965659	0.959405	0.339713	0.999974	-4.69034	FALSE		long intergenic non-protein coding RNA 1706 [Source:HGNC Symbol;Acc:HGNC:52494]	lncRNA	38.89
PyrL2n3	BD	ENSG00000224713		1.05742	0.56012	0.711973	0.478171	0.999974	-4.92608	FALSE		novel transcript, antisense to ARHGEF25	lncRNA	54.18
PyrL2n3	BD	ENSG00000224714	LINC02671	2.49433	0.257941	0.417465	0.67725	0.999974	-5.26317	FALSE	101928887	long intergenic non-protein coding RNA 2671 [Source:HGNC Symbol;Acc:HGNC:54158]	lncRNA	34.15
PyrL2n3	BD	ENSG00000224715		-0.445595	0.264408	0.285285	0.776027	0.999974	-4.97731	FALSE	339685	novel transcript	lncRNA	46.86
PyrL2n3	BD	ENSG00000224728	IMPDH1P8	-1.12662	0.644998	0.567474	0.571688	0.999974	-4.84774	FALSE		inosine monophosphate dehydrogenase 1 pseudogene 8 [Source:HGNC Symbol;Acc:HGNC:33963]	processed_pseudogene	57.11
PyrL2n3	BD	ENSG00000224731		-3.64472	-1.49636	-1.41017	0.161652	0.98543	-4.44886	FALSE		novel transcript	lncRNA	38.58
PyrL2n3	BD	ENSG00000224738		-3.49549	1.10672	0.965813	0.336512	0.999974	-4.68503	FALSE		novel transcript, antisense to TRIM37 and SKA2	lncRNA	41.96
PyrL2n3	BD	ENSG00000224739		-3.42012	0.810413	0.705528	0.482154	0.999974	-4.78481	FALSE
PyrL2n3	BD	ENSG00000224743	TEX26-AS1	-3.42416	-0.834494	-0.818276	0.415182	0.999974	-4.75061	FALSE	100507064	TEX26 antisense RNA 1 [Source:HGNC Symbol;Acc:HGNC:42784]	lncRNA	43.7
PyrL2n3	BD	ENSG00000224746		1.15366	-0.0761352	-0.109728	0.912849	0.999974	-5.16551	FALSE		novel transcript, antisense to MTPN	lncRNA	42.84
PyrL2n3	BD	ENSG00000224769	MUC20P1	1.08842	0.262593	0.272803	0.785578	0.999974	-5.05134	FALSE		mucin 20, cell surface associated pseudogene 1 [Source:HGNC Symbol;Acc:HGNC:51921]	unprocessed_pseudogene	56.04
PyrL2n3	BD	ENSG00000224775	BRAFP1	-2.38239	1.59109	1.49117	0.139126	0.980371	-4.39205	FALSE		BRAF pseudogene 1 [Source:HGNC Symbol;Acc:HGNC:18615]	unprocessed_pseudogene	41.86
PyrL2n3	BD	ENSG00000224786	CETN4P	-2.38996	-0.927405	-0.770828	0.442661	0.999974	-4.76534	FALSE		centrin 4, pseudogene [Source:HGNC Symbol;Acc:HGNC:35450]	transcribed_unitary_pseudogene	37
PyrL2n3	BD	ENSG00000224789		1.38062	0.155298	0.186419	0.852501	0.999974	-5.07924	FALSE		novel transcript	lncRNA	44.05
PyrL2n3	BD	ENSG00000224790	HLCS-AS1	-1.84913	-0.844927	-0.765633	0.445733	0.999974	-4.77115	FALSE		HLCS antisense RNA 1 [Source:HGNC Symbol;Acc:HGNC:55850]	lncRNA	47.83
PyrL2n3	BD	ENSG00000224812	TMEM72-AS1	5.64589	0.0811101	0.391661	0.696158	0.999974	-6.26865	FALSE	220980	TMEM72 antisense RNA 1 [Source:HGNC Symbol;Acc:HGNC:27349]	lncRNA	46.34
PyrL2n3	BD	ENSG00000224817		-3.94964	1.74352	1.67736	0.0966548	0.963303	-4.26635	FALSE		novel transcript	lncRNA	41.92
PyrL2n3	BD	ENSG00000224819		5.70586	-0.0851334	-0.442146	0.659356	0.999974	-6.25098	FALSE		novel transcript	lncRNA	38.07
PyrL2n3	BD	ENSG00000224822	THRB-IT1	-0.661259	-0.593041	-0.620568	0.536323	0.999974	-4.8688	FALSE		THRB intronic transcript 1 [Source:HGNC Symbol;Acc:HGNC:41390]	lncRNA	36.05
PyrL2n3	BD	ENSG00000224825	RORB-AS1	0.82807	-0.295827	-0.292104	0.770824	0.999974	-5.0178	FALSE		RORB antisense RNA 1 [Source:HGNC Symbol;Acc:HGNC:49803]	lncRNA	39.53
PyrL2n3	BD	ENSG00000224843	LINC00240	3.52637	-0.829429	-2.18607	0.0311886	0.922861	-3.57511	FALSE	100133205	long intergenic non-protein coding RNA 240 [Source:HGNC Symbol;Acc:HGNC:18772]	lncRNA	36.82
PyrL2n3	BD	ENSG00000224848		5.90453	-0.0562511	-0.312169	0.755574	0.999974	-6.38628	FALSE		novel transcript	lncRNA	41.73
PyrL2n3	BD	ENSG00000224851	LINC00502	-0.287617	1.40022	1.38711	0.168552	0.989606	-4.46466	FALSE		long intergenic non-protein coding RNA 502 [Source:HGNC Symbol;Acc:HGNC:43442]	lncRNA	40.9
PyrL2n3	BD	ENSG00000224853	LINC00393	0.882136	2.10088	3.10456	0.00249075	0.843804	-2.06497	FALSE	100874156	long intergenic non-protein coding RNA 393 [Source:HGNC Symbol;Acc:HGNC:42721]	lncRNA	39.47
PyrL2n3	BD	ENSG00000224857	LINC01691	-1.87677	-0.595101	-0.564091	0.573979	0.999974	-4.84734	FALSE		long intergenic non-protein coding RNA 1691 [Source:HGNC Symbol;Acc:HGNC:52479]	lncRNA	41.1
PyrL2n3	BD	ENSG00000224865		-2.06269	2.12232	2.13882	0.0349322	0.922861	-3.8448	FALSE	101928782	novel transcript	lncRNA	45.13
PyrL2n3	BD	ENSG00000224870	MRPL20-AS1	0.901126	1.16651	1.31896	0.190254	0.993737	-4.53664	FALSE	148413	MRPL20 antisense RNA 1 [Source:HGNC Symbol;Acc:HGNC:27125]	lncRNA	59.4
PyrL2n3	BD	ENSG00000224875	EML4-AS1	-1.9867	0.607386	0.538524	0.591435	0.999974	-4.84612	FALSE		EML4 antisense RNA 1 [Source:HGNC Symbol;Acc:HGNC:40112]	lncRNA	42.36
PyrL2n3	BD	ENSG00000224877	NDUFAF8	1.23304	-0.534504	-0.569054	0.570638	0.999974	-5.00079	FALSE	284184	NADH:ubiquinone oxidoreductase complex assembly factor 8 [Source:HGNC Symbol;Acc:HGNC:33551]	protein_coding	58.82
PyrL2n3	BD	ENSG00000224883		-3.83847	-1.78989	-1.64142	0.103912	0.967286	-4.29354	FALSE		novel transcript, antisense to SEPT3	lncRNA	53.39
PyrL2n3	BD	ENSG00000224888		-2.07825	-2.03092	-1.71211	0.0900355	0.960147	-4.22457	FALSE		novel transcript, antisense to FAM38A	lncRNA	64.85
PyrL2n3	BD	ENSG00000224893	LINC02840	-0.594958	3.16646	3.39348	0.000996689	0.738772	-2.03543	FALSE	105378065	long intergenic non-protein coding RNA 2840 [Source:HGNC Symbol;Acc:HGNC:54374]	lncRNA	36.72
PyrL2n3	BD	ENSG00000224897	POT1-AS1	5.24671	-0.118248	-0.553619	0.581099	0.999974	-6.06075	FALSE	401398	POT1 antisense RNA 1 [Source:HGNC Symbol;Acc:HGNC:49459]	lncRNA	35.91
PyrL2n3	BD	ENSG00000224897	POT1-AS1	5.24671	-0.118248	-0.553619	0.581099	0.999974	-6.06075	FALSE	101928283	POT1 antisense RNA 1 [Source:HGNC Symbol;Acc:HGNC:49459]	lncRNA	35.91
PyrL2n3	BD	ENSG00000224903	RNF32-AS1	-3.88269	0.294497	0.261433	0.794307	0.999974	-4.88009	FALSE		RNF32 antisense RNA 1 [Source:HGNC Symbol;Acc:HGNC:40798]	lncRNA	39.48
PyrL2n3	BD	ENSG00000224905		5.71445	-0.172847	-0.85229	0.396129	0.999974	-5.94959	FALSE		novel transcript, antisense to LIPI	lncRNA	42.94
PyrL2n3	BD	ENSG00000224914	LINC00863	0.33838	-1.61941	-1.81725	0.0722309	0.946636	-4.07182	FALSE	439994	long intergenic non-protein coding RNA 863 [Source:HGNC Symbol;Acc:HGNC:45162]	lncRNA	41.75
PyrL2n3	BD	ENSG00000224919		-1.17423	-3.04641	-2.89084	0.00473081	0.866829	-2.88839	FALSE		novel transcript	lncRNA	44.85
PyrL2n3	BD	ENSG00000224920	TACC1P1	-3.15601	-0.342841	-0.34706	0.729289	0.999974	-4.87956	FALSE		transforming acidic coiled-coil containing protein 1 pseudogene 1 [Source:HGNC Symbol;Acc:HGNC:44974]	unprocessed_pseudogene	40.57
PyrL2n3	BD	ENSG00000224924	LINC00320	4.83913	-0.161508	-0.770954	0.442587	0.999974	-5.8148	FALSE	387486	long intergenic non-protein coding RNA 320 [Source:HGNC Symbol;Acc:HGNC:19690]	lncRNA	36.07
PyrL2n3	BD	ENSG00000224932	LINC02262	-2.63231	-0.14777	-0.136389	0.891793	0.999974	-4.90565	FALSE	105377389	long intergenic non-protein coding RNA 2262 [Source:HGNC Symbol;Acc:HGNC:53174]	lncRNA	33.63
PyrL2n3	BD	ENSG00000224934	GOT1-DT	3.03177	-0.621923	-1.57314	0.118905	0.971635	-4.48748	FALSE		GOT1 divergent transcript [Source:HGNC Symbol;Acc:HGNC:55848]	lncRNA	41.08
PyrL2n3	BD	ENSG00000224935		-2.60035	1.66603	1.51483	0.13303	0.980371	-4.37513	FALSE	105375976	novel transcript	lncRNA	33.82
PyrL2n3	BD	ENSG00000224939	LINC00184	-3.15817	0.675117	0.608537	0.544237	0.999974	-4.81803	FALSE	100302691	long intergenic non-protein coding RNA 184 [Source:HGNC Symbol;Acc:HGNC:37192]	lncRNA	41.99
PyrL2n3	BD	ENSG00000224940	PRRT4	-2.97677	1.79404	1.61862	0.108738	0.970312	-4.30824	FALSE	401399	proline rich transmembrane protein 4 [Source:HGNC Symbol;Acc:HGNC:37280]	protein_coding	57.37
PyrL2n3	BD	ENSG00000224944	CASC6	0.336971	0.0961374	0.104094	0.917307	0.999974	-5.03834	FALSE		cancer susceptibility 6 [Source:HGNC Symbol;Acc:HGNC:49076]	lncRNA	35.87
PyrL2n3	BD	ENSG00000224945		0.251588	0.171204	0.168565	0.866486	0.999974	-4.98828	FALSE		novel transcript	lncRNA	41.82
PyrL2n3	BD	ENSG00000224957	LINC01266	4.70365	0.164441	0.530268	0.597151	0.999974	-5.89162	FALSE	101927215	long intergenic non-protein coding RNA 1266 [Source:HGNC Symbol;Acc:HGNC:50309]	lncRNA	35.77
PyrL2n3	BD	ENSG00000224968	LINC01645	-2.58747	0.0698511	0.0631711	0.949759	0.999974	-4.9204	FALSE		long intergenic non-protein coding RNA 1645 [Source:HGNC Symbol;Acc:HGNC:52432]	lncRNA	40.06
PyrL2n3	BD	ENSG00000224973	LARGE-AS1	0.233388	-1.08633	-1.2105	0.228997	0.999974	-4.61101	FALSE	100506195	LARGE antisense RNA 1 [Source:HGNC Symbol;Acc:HGNC:40336]	lncRNA	45.13
PyrL2n3	BD	ENSG00000224975	INE1	-1.6173	0.516981	0.428749	0.669046	0.999974	-4.8701	FALSE	8552	inactivation escape 1 [Source:HGNC Symbol;Acc:HGNC:6060]	lncRNA	52.38
PyrL2n3	BD	ENSG00000224976	PARP4P2	-1.67952	1.01919	0.943565	0.34771	0.999974	-4.70563	FALSE		poly(ADP-ribose) polymerase family member 4 pseudogene 2 [Source:HGNC Symbol;Acc:HGNC:37760]	unprocessed_pseudogene	42.6
PyrL2n3	BD	ENSG00000224982	TMEM233	-2.16096	1.51644	1.23734	0.218913	0.999974	-4.55237	FALSE	387890	transmembrane protein 233 [Source:HGNC Symbol;Acc:HGNC:37219]	protein_coding	43.61
PyrL2n3	BD	ENSG00000225014	KCTD9P1	-0.51274	0.581197	0.558719	0.577626	0.999974	-4.87799	FALSE		potassium channel tetramerization domain containing 9 pseudogene 1 [Source:HGNC Symbol;Acc:HGNC:21428]	transcribed_processed_pseudogene	41.73
PyrL2n3	BD	ENSG00000225017		-3.83835	1.05153	0.970706	0.334082	0.999974	-4.68305	FALSE		aconitase 2, mitochondrial (ACO2) pseudogene	processed_pseudogene	46.12
PyrL2n3	BD	ENSG00000225032		-4.10813	0.0230177	0.0210225	0.98327	0.999974	-4.89454	FALSE	102723566	novel transcript	lncRNA	55.15
PyrL2n3	BD	ENSG00000225043	RPL18AP2	-3.25768	-1.73439	-1.48713	0.140187	0.980371	-4.39909	FALSE		ribosomal protein L18a pseudogene 2 [Source:HGNC Symbol;Acc:HGNC:23774]	processed_pseudogene	56.02
PyrL2n3	BD	ENSG00000225044		-3.74331	0.974481	0.982358	0.32834	0.999974	-4.68227	FALSE		novel transcript	lncRNA	37.14
PyrL2n3	BD	ENSG00000225050		-2.7056	-0.605393	-0.566215	0.57254	0.999974	-4.84142	FALSE	102724929	novel transcript	lncRNA	37.35
PyrL2n3	BD	ENSG00000225051	HMGB3P22	-2.71081	1.23218	0.99351	0.322906	0.999974	-4.67482	FALSE		high mobility group box 3 pseudogene 22 [Source:HGNC Symbol;Acc:HGNC:39314]	transcribed_processed_pseudogene	48.71
PyrL2n3	BD	ENSG00000225057		-3.3587	-1.25678	-1.14382	0.255483	0.999974	-4.60207	FALSE		novel transcript	lncRNA	53.44
PyrL2n3	BD	ENSG00000225082	DAP3P1	1.07797	-0.567349	-0.746516	0.457141	0.999974	-4.91936	FALSE		death associated protein 3 pseudogene 1 [Source:HGNC Symbol;Acc:HGNC:17624]	unprocessed_pseudogene	47.15
PyrL2n3	BD	ENSG00000225087		0.471048	1.26189	1.32989	0.186639	0.993737	-4.5218	FALSE		novel transcript	lncRNA	35.36
PyrL2n3	BD	ENSG00000225096		5.18448	0.10493	0.389189	0.698059	0.999974	-6.1266	FALSE	101927293	novel transcript	lncRNA	37.24
PyrL2n3	BD	ENSG00000225101	OR52K3P	-0.325951	0.0144508	0.0161789	0.987125	0.999974	-4.98549	FALSE		olfactory receptor family 52 subfamily K member 3 pseudogene [Source:HGNC Symbol;Acc:HGNC:15224]	transcribed_unprocessed_pseudogene	52.07
PyrL2n3	BD	ENSG00000225106		-2.31922	0.435941	0.348293	0.728366	0.999974	-4.8744	FALSE		novel transcript, antisense to CDH4	lncRNA	49.29
PyrL2n3	BD	ENSG00000225110	PNMA6F	3.00172	0.49089	0.903865	0.368281	0.999974	-5.05885	FALSE	105373377	PNMA family member 6F [Source:HGNC Symbol;Acc:HGNC:53119]	protein_coding	62.72
PyrL2n3	BD	ENSG00000225117	ARSDP1	-3.79698	-0.30478	-0.302827	0.762663	0.999974	-4.8775	FALSE		arylsulfatase D pseudogene 1 [Source:HGNC Symbol;Acc:HGNC:718]	unprocessed_pseudogene	46.29
PyrL2n3	BD	ENSG00000225123		-4.171	-1.28224	-1.16513	0.246793	0.999974	-4.589	FALSE		novel pseudogene	processed_pseudogene	57.46
PyrL2n3	BD	ENSG00000225125	RANP4	-3.0705	-1.4354	-1.1954	0.234811	0.999974	-4.57441	FALSE		RAN pseudogene 4 [Source:HGNC Symbol;Acc:HGNC:39859]	processed_pseudogene	40.92
PyrL2n3	BD	ENSG00000225127	LINC00237	-3.85646	1.73385	1.65689	0.100737	0.964197	-4.28081	FALSE	105372556	long intergenic non-protein coding RNA 237 [Source:HGNC Symbol;Acc:HGNC:38166]	lncRNA	45.69
PyrL2n3	BD	ENSG00000225128	LINC00972	-0.589541	-0.377533	-0.339088	0.735268	0.999974	-4.93875	FALSE	105375380	long intergenic non-protein coding RNA 972 [Source:HGNC Symbol;Acc:HGNC:48826]	lncRNA	34.14
PyrL2n3	BD	ENSG00000225138	SLC9A3-AS1	3.70052	0.189511	0.5561	0.579408	0.999974	-5.57106	FALSE		SLC9A3 antisense RNA 1 [Source:HGNC Symbol;Acc:HGNC:40550]	lncRNA	65.93
PyrL2n3	BD	ENSG00000225140		0.752584	-0.904073	-0.977822	0.330567	0.999974	-4.74879	FALSE	101930421	novel transcript	lncRNA	52.31
PyrL2n3	BD	ENSG00000225151	GOLGA2P7	-1.62632	0.603731	0.536102	0.593102	0.999974	-4.83885	FALSE		GOLGA2 pseudogene 7 [Source:HGNC Symbol;Acc:HGNC:49516]	transcribed_unprocessed_pseudogene	60.59
PyrL2n3	BD	ENSG00000225163		-2.55732	-0.0297322	-0.0257398	0.979517	0.999974	-4.91078	FALSE
PyrL2n3	BD	ENSG00000225166		-3.28323	0.640677	0.600578	0.549506	0.999974	-4.82691	FALSE	102724849	novel transcript	lncRNA	39.04
PyrL2n3	BD	ENSG00000225180	PVALEF	2.57619	0.0549628	0.102235	0.918779	0.999974	-5.33025	FALSE	388428	parvalbumin like EF-hand containing [Source:HGNC Symbol;Acc:HGNC:40053]	protein_coding	56.73
PyrL2n3	BD	ENSG00000225190	PLEKHM1	5.43697	0.102821	0.601165	0.549117	0.999974	-6.08261	FALSE	9842	pleckstrin homology and RUN domain containing M1 [Source:HGNC Symbol;Acc:HGNC:29017]	protein_coding	50.52
PyrL2n3	BD	ENSG00000225192	ZNF33BP1	-2.74193	-1.11766	-0.937759	0.350671	0.999974	-4.69941	FALSE		zinc finger protein 33B pseudogene 1 [Source:HGNC Symbol;Acc:HGNC:44975]	processed_pseudogene	35.44
PyrL2n3	BD	ENSG00000225193	RPS12P26	-3.91033	-0.926924	-0.819238	0.414636	0.999974	-4.7431	FALSE		ribosomal protein S12 pseudogene 26 [Source:HGNC Symbol;Acc:HGNC:36320]	transcribed_processed_pseudogene	47.47
PyrL2n3	BD	ENSG00000225194	LINC00092	-2.94739	1.39128	1.25889	0.211058	0.999974	-4.53962	FALSE	100188953	long intergenic non-protein coding RNA 92 [Source:HGNC Symbol;Acc:HGNC:31408]	lncRNA	56.63
PyrL2n3	BD	ENSG00000225194	LINC00092	-2.94739	1.39128	1.25889	0.211058	0.999974	-4.53962	FALSE	105376159	long intergenic non-protein coding RNA 92 [Source:HGNC Symbol;Acc:HGNC:31408]	lncRNA	56.63
PyrL2n3	BD	ENSG00000225205	PDK1-AS1	0.614095	0.639655	0.77817	0.438341	0.999974	-4.85125	FALSE		PDK1 and ITGA6 antisense RNA 1 [Source:HGNC Symbol;Acc:HGNC:40441]	lncRNA	42.5
PyrL2n3	BD	ENSG00000225206	MIR137HG	8.22436	-0.0339376	-0.279961	0.780258	0.999974	-7.07879	FALSE	400765	MIR137 host gene [Source:HGNC Symbol;Acc:HGNC:42871]	lncRNA	34.67
PyrL2n3	BD	ENSG00000225208		-3.40834	-0.688333	-0.594715	0.553403	0.999974	-4.8171	FALSE		novel transcript	lncRNA	54.71
PyrL2n3	BD	ENSG00000225210	DUXAP9	0.959692	0.469766	0.566283	0.572495	0.999974	-5.06107	FALSE	503638	double homeobox A pseudogene 9 [Source:HGNC Symbol;Acc:HGNC:32188]	transcribed_processed_pseudogene	40.32
PyrL2n3	BD	ENSG00000225214		-2.22201	-1.98656	-1.64476	0.10322	0.96553	-4.28459	FALSE		novel transcript (LOC100127920)	lncRNA	44.34
PyrL2n3	BD	ENSG00000225215	SMARCE1P1	-3.461	-0.800996	-0.711706	0.478336	0.999974	-4.78314	FALSE		SWI/SNF related, matrix associated, actin dependent regulator of chromatin, subfamily e, member 1 pseudogene 1 [Source:HGNC Symbol;Acc:HGNC:39731]	processed_pseudogene	47.22
PyrL2n3	BD	ENSG00000225218		-2.78995	-0.602928	-0.500972	0.617513	0.999974	-4.84144	FALSE		novel transcript	lncRNA	51.1
PyrL2n3	BD	ENSG00000225231	LINC02470	-3.46891	0.334633	0.308516	0.758344	0.999974	-4.87886	FALSE	100506159	long intergenic non-protein coding RNA 2470 [Source:HGNC Symbol;Acc:HGNC:53409]	lncRNA	36.47
PyrL2n3	BD	ENSG00000225233		2.50892	-0.731012	-1.2043	0.231371	0.999974	-4.75845	FALSE		novel transcript	lncRNA	40.67
PyrL2n3	BD	ENSG00000225234	TRAPPC12-AS1	-2.28361	-1.11308	-0.983973	0.327549	0.999974	-4.681	FALSE		TRAPPC12 antisense RNA 1 [Source:HGNC Symbol;Acc:HGNC:41046]	lncRNA	54.54
PyrL2n3	BD	ENSG00000225249	LINC00378	4.76862	0.0129666	0.0397755	0.968366	0.999974	-6.06329	FALSE		long intergenic non-protein coding RNA 378 [Source:HGNC Symbol;Acc:HGNC:42704]	lncRNA	37.1
PyrL2n3	BD	ENSG00000225251	RPL5P25	-3.44311	1.04691	0.919875	0.359894	0.999974	-4.7061	FALSE		ribosomal protein L5 pseudogene 25 [Source:HGNC Symbol;Acc:HGNC:35493]	processed_pseudogene	43.74
PyrL2n3	BD	ENSG00000225258		3.25861	-0.144811	-0.382517	0.702905	0.999974	-5.61864	FALSE		novel transcript	lncRNA	36.39
PyrL2n3	BD	ENSG00000225263	PCDH9-AS3	-1.10446	-1.497	-1.40164	0.164178	0.986601	-4.45297	FALSE	100874086	PCDH9 antisense RNA 3 [Source:HGNC Symbol;Acc:HGNC:40427]	lncRNA	32.92
PyrL2n3	BD	ENSG00000225264	ZNRF2P2	5.04465	0.206756	0.897112	0.371855	0.999974	-5.74222	FALSE		zinc and ring finger 2 pseudogene 2 [Source:HGNC Symbol;Acc:HGNC:42793]	transcribed_processed_pseudogene	40.97
PyrL2n3	BD	ENSG00000225279		-2.86177	-0.607197	-0.555011	0.58015	0.999974	-4.84166	FALSE		novel transcript	lncRNA	48.19
PyrL2n3	BD	ENSG00000225292	LINC02935	1.265	-1.28257	-1.64568	0.103029	0.964967	-4.24686	FALSE		long intergenic non-protein coding RNA 2935 [Source:HGNC Symbol;Acc:HGNC:55939]	lncRNA	45.59
PyrL2n3	BD	ENSG00000225298	LINC00113	-3.30006	1.28539	1.23346	0.22035	0.999974	-4.55361	FALSE	54088	long intergenic non-protein coding RNA 113 [Source:HGNC Symbol;Acc:HGNC:1264]	lncRNA	36.07
PyrL2n3	BD	ENSG00000225299		-3.86651	0.224907	0.203321	0.839306	0.999974	-4.88701	FALSE		novel transcript	lncRNA	34.5
PyrL2n3	BD	ENSG00000225300		-3.85249	-0.438086	-0.411839	0.681356	0.999974	-4.85708	FALSE		novel transcript	lncRNA	52.24
PyrL2n3	BD	ENSG00000225313		0.949006	-2.34639	-2.54899	0.0123531	0.874267	-3.21316	FALSE		novel transcript	lncRNA	49.33
PyrL2n3	BD	ENSG00000225321	LINC01427	-3.54945	-0.282732	-0.282088	0.77847	0.999974	-4.88751	FALSE	101929663	long intergenic non-protein coding RNA 1427 [Source:HGNC Symbol;Acc:HGNC:50737]	lncRNA	40.58
PyrL2n3	BD	ENSG00000225325		-0.952525	-0.231976	-0.236232	0.813745	0.999974	-4.93533	FALSE		novel transcript	lncRNA	39.85
PyrL2n3	BD	ENSG00000225328	LINC01594	-0.975319	-0.194765	-0.201268	0.840906	0.999974	-4.93713	FALSE		long intergenic non-protein coding RNA 1594 [Source:HGNC Symbol;Acc:HGNC:51584]	lncRNA	37.62
PyrL2n3	BD	ENSG00000225330		1.65877	0.0985441	0.141871	0.887473	0.999974	-5.14356	FALSE		novel transcript, sense overlapping B3GALT5	lncRNA	44.57
PyrL2n3	BD	ENSG00000225334	LINC02813	-0.307594	0.925195	0.792841	0.429783	0.999974	-4.7884	FALSE		long intergenic non-protein coding RNA 2813 [Source:HGNC Symbol;Acc:HGNC:54345]	lncRNA	41.09
PyrL2n3	BD	ENSG00000225335		-2.07055	1.05713	0.890145	0.375565	0.999974	-4.72148	FALSE		novel transcript	lncRNA	51.74
PyrL2n3	BD	ENSG00000225339		3.58133	-0.12891	-0.367015	0.714398	0.999974	-5.5831	FALSE		novel transcript, antisense to C6orf1	lncRNA	46.3
PyrL2n3	BD	ENSG00000225342	LRRK2-DT	-2.28212	-4.10838	-3.53188	0.000630574	0.649068	-2.13631	FALSE		LRRK2 divergent transcript [Source:HGNC Symbol;Acc:HGNC:40848]	lncRNA	36.31
PyrL2n3	BD	ENSG00000225345	SNX18P3	0.284969	-0.391497	-0.346094	0.730013	0.999974	-4.93449	FALSE		sorting nexin 18 pseudogene 3 [Source:HGNC Symbol;Acc:HGNC:39611]	transcribed_unprocessed_pseudogene	51.74
PyrL2n3	BD	ENSG00000225349	ANKRD49P2	-4.11814	-1.56188	-1.48161	0.141649	0.980371	-4.40326	FALSE		ANKRD49 pseudogene 2 [Source:HGNC Symbol;Acc:HGNC:54620]	processed_pseudogene	47.09
PyrL2n3	BD	ENSG00000225361	PPP1R26-AS1	3.55191	0.481584	1.29967	0.196758	0.999974	-4.82034	FALSE	100506599	PPP1R26 antisense RNA 1 [Source:HGNC Symbol;Acc:HGNC:48717]	lncRNA	53.34
PyrL2n3	BD	ENSG00000225365		-2.57845	0.803758	0.670656	0.504015	0.999974	-4.80143	FALSE		novel transcript	lncRNA	53.63
PyrL2n3	BD	ENSG00000225376	TMEM246-AS1	-0.331747	0.68718	0.644616	0.52068	0.999974	-4.84154	FALSE	101928470	TMEM246 antisense RNA 1 [Source:HGNC Symbol;Acc:HGNC:51191]	lncRNA	42.62
PyrL2n3	BD	ENSG00000225377	NRSN2-AS1	3.91059	0.150818	0.524438	0.601157	0.999974	-5.59421	FALSE	100507459	NRSN2 antisense RNA 1 [Source:HGNC Symbol;Acc:HGNC:51222]	lncRNA	51.6
PyrL2n3	BD	ENSG00000225383	SFTA1P	4.51002	-0.401199	-1.66062	0.0999819	0.964197	-4.69959	FALSE	207107	surfactant associated 1, lncRNA [Source:HGNC Symbol;Acc:HGNC:18383]	lncRNA	36.82
PyrL2n3	BD	ENSG00000225398	PGM5P4	-1.22816	-1.65755	-1.63867	0.104484	0.970086	-4.28009	FALSE		phosphoglucomutase 5 pseudogene 4 [Source:HGNC Symbol;Acc:HGNC:49605]	unprocessed_pseudogene	40.75
PyrL2n3	BD	ENSG00000225411		0.721766	0.167386	0.221403	0.825238	0.999974	-5.04629	FALSE		novel transcript	lncRNA	41.02
PyrL2n3	BD	ENSG00000225421		2.81916	-0.123034	-0.288687	0.77343	0.999974	-5.4117	FALSE		novel transcript	lncRNA	35.71
PyrL2n3	BD	ENSG00000225423	TNPO1P1	-1.70107	-1.06546	-0.875941	0.383202	0.999974	-4.73076	FALSE		transportin 1 pseudogene 1 [Source:HGNC Symbol;Acc:HGNC:45120]	processed_pseudogene	41.12
PyrL2n3	BD	ENSG00000225427	LINC00331	-1.97768	-0.553579	-0.511139	0.610402	0.999974	-4.85309	FALSE		long intergenic non-protein coding RNA 331 [Source:HGNC Symbol;Acc:HGNC:42048]	lncRNA	36.24
PyrL2n3	BD	ENSG00000225434	LINC01504	-1.60685	-0.711722	-0.643308	0.521525	0.999974	-4.81541	FALSE	100507540	long intergenic non-protein coding RNA 1504 [Source:HGNC Symbol;Acc:HGNC:51185]	lncRNA	40.57
PyrL2n3	BD	ENSG00000225439	BOLA3-DT	2.00679	-0.113983	-0.194137	0.84647	0.999974	-5.19999	FALSE	100507171	BOLA3 divergent transcript [Source:HGNC Symbol;Acc:HGNC:42922]	lncRNA	45.49
PyrL2n3	BD	ENSG00000225442	MPRIP-AS1	-3.05388	-0.422535	-0.375932	0.707779	0.999974	-4.86777	FALSE		MPRIP antisense RNA 1 [Source:HGNC Symbol;Acc:HGNC:41263]	lncRNA	48.8
PyrL2n3	BD	ENSG00000225449	RAB6C-AS1	-1.39122	-1.65498	-1.4376	0.153729	0.982218	-4.42921	FALSE		RAB6C antisense RNA 1 [Source:HGNC Symbol;Acc:HGNC:49278]	transcribed_unprocessed_pseudogene	48.78
PyrL2n3	BD	ENSG00000225457		-0.793754	0.303656	0.255376	0.798968	0.999974	-4.91591	FALSE		novel transcript	lncRNA	38.22
PyrL2n3	BD	ENSG00000225458		1.0331	-0.117061	-0.150434	0.880731	0.999974	-5.12283	FALSE		novel transcript	lncRNA	43
PyrL2n3	BD	ENSG00000225465	RFPL1S	6.25508	-0.0545801	-0.413669	0.680019	0.999974	-6.43557	FALSE		RFPL1 antisense RNA 1 [Source:HGNC Symbol;Acc:HGNC:9978]	lncRNA	49.58
PyrL2n3	BD	ENSG00000225470	JPX	2.48289	-0.380383	-0.669599	0.504686	0.999974	-5.17336	FALSE	554203	JPX transcript, XIST activator [Source:HGNC Symbol;Acc:HGNC:37191]	lncRNA	38.98
PyrL2n3	BD	ENSG00000225472	NFIB-AS1	-3.75506	1.06058	0.945039	0.34696	0.999974	-4.6944	FALSE		NFIB antisense RNA 1 [Source:HGNC Symbol;Acc:HGNC:56058]	lncRNA	43.07
PyrL2n3	BD	ENSG00000225484	NUTM2B-AS1	6.33326	-0.0619284	-0.373275	0.709749	0.999974	-6.44802	FALSE	101060691	NUTM2B antisense RNA 1 [Source:HGNC Symbol;Acc:HGNC:51204]	lncRNA	39.62
PyrL2n3	BD	ENSG00000225492	GBP1P1	-1.32574	1.08836	1.01757	0.311386	0.999974	-4.67415	FALSE		guanylate binding protein 1 pseudogene 1 [Source:HGNC Symbol;Acc:HGNC:39561]	transcribed_unprocessed_pseudogene	39.19
PyrL2n3	BD	ENSG00000225493	LINC01107	4.18772	-0.495274	-1.61017	0.110574	0.970312	-4.64763	FALSE		long intergenic non-protein coding RNA 1107 [Source:HGNC Symbol;Acc:HGNC:49229]	lncRNA	49.28
PyrL2n3	BD	ENSG00000225498		-1.64383	-0.87153	-0.723125	0.471324	0.999974	-4.78369	FALSE		novel transcript	lncRNA	39.42
PyrL2n3	BD	ENSG00000225506	CYP4A22-AS1	3.40569	-0.0468053	-0.138858	0.889847	0.999974	-5.67197	FALSE		CYP4A22 antisense RNA 1 [Source:HGNC Symbol;Acc:HGNC:43715]	lncRNA	41.62
PyrL2n3	BD	ENSG00000225510	PCDH8P1	-3.23147	-2.54862	-2.10971	0.0374281	0.924192	-3.91048	FALSE		protocadherin 8 pseudogene 1 [Source:HGNC Symbol;Acc:HGNC:39937]	transcribed_processed_pseudogene	65.6
PyrL2n3	BD	ENSG00000225511	LINC00475	-3.51524	0.0740152	0.0663166	0.947261	0.999974	-4.90303	FALSE		long intergenic non-protein coding RNA 475 [Source:HGNC Symbol;Acc:HGNC:23569]	transcribed_unprocessed_pseudogene	73.24
PyrL2n3	BD	ENSG00000225519		-2.37869	0.828332	0.701647	0.484561	0.999974	-4.79512	FALSE		novel transcript	lncRNA	42.37
PyrL2n3	BD	ENSG00000225526	MKRN2OS	1.19156	-0.481272	-0.596128	0.552463	0.999974	-4.97564	FALSE	100129480	MKRN2 opposite strand [Source:HGNC Symbol;Acc:HGNC:40375]	protein_coding	43.71
PyrL2n3	BD	ENSG00000225533	PAWRP1	-3.84883	0.422786	0.38571	0.700547	0.999974	-4.86123	FALSE		pro-apoptotic WT1 regulator pseudogene 1 [Source:HGNC Symbol;Acc:HGNC:45201]	processed_pseudogene	68.85
PyrL2n3	BD	ENSG00000225535	LINC01393	-3.0325	1.20816	1.06053	0.291509	0.999974	-4.64329	FALSE	102724386	long intergenic non-protein coding RNA 1393 [Source:HGNC Symbol;Acc:HGNC:50669]	lncRNA	35.97
PyrL2n3	BD	ENSG00000225537		-1.30082	0.808198	0.80254	0.424181	0.999974	-4.79853	FALSE		novel transcript	lncRNA	40.69
PyrL2n3	BD	ENSG00000225539	LINC01821	6.76756	-0.194363	-1.16428	0.247277	0.999974	-5.97272	FALSE		long intergenic non-protein coding RNA 1821 [Source:HGNC Symbol;Acc:HGNC:52626]	lncRNA	33.53
PyrL2n3	BD	ENSG00000225546	LINC02476	1.96612	0.235689	0.390329	0.697139	0.999974	-5.18335	FALSE	105375475	long intergenic non-protein coding RNA 2476 [Source:HGNC Symbol;Acc:HGNC:53419]	lncRNA	34.36
PyrL2n3	BD	ENSG00000225548	LINC01980	-0.365114	-1.39198	-1.83479	0.0695664	0.946636	-4.064	FALSE	105377007	long intergenic non-protein coding RNA 1980 [Source:HGNC Symbol;Acc:HGNC:52808]	lncRNA	38.61
PyrL2n3	BD	ENSG00000225549	SELENOKP3	-2.6258	-0.898685	-0.858514	0.392701	0.999974	-4.74578	FALSE		selenoprotein K pseudogene 3 [Source:HGNC Symbol;Acc:HGNC:53726]	transcribed_processed_pseudogene	40.98
PyrL2n3	BD	ENSG00000225555		-3.36725	-1.47376	-1.29488	0.198402	0.999974	-4.51829	FALSE		novel transcript	lncRNA	43.23
PyrL2n3	BD	ENSG00000225556	C2CD4D	0.640534	1.36865	1.18755	0.238205	0.999974	-4.616	FALSE	100191040	C2 calcium dependent domain containing 4D [Source:HGNC Symbol;Acc:HGNC:37210]	protein_coding	66.28
PyrL2n3	BD	ENSG00000225564	LINC01492	-0.158773	-0.888217	-0.993785	0.322772	0.999974	-4.78611	FALSE	101928496	long intergenic non-protein coding RNA 1492 [Source:HGNC Symbol;Acc:HGNC:51149]	lncRNA	35.79
PyrL2n3	BD	ENSG00000225568		-3.9567	-0.245332	-0.215382	0.829917	0.999974	-4.88639	FALSE		pseudogene similar to part of SUMO-1 activating enzyme subunit 2 (UBA2)	processed_pseudogene	42.25
PyrL2n3	BD	ENSG00000225569	CCT4P2	-2.962	-0.676266	-0.569678	0.570198	0.999974	-4.82506	FALSE		chaperonin containing TCP1 subunit 4 pseudogene 2 [Source:HGNC Symbol;Acc:HGNC:35141]	processed_pseudogene	38.54
PyrL2n3	BD	ENSG00000225572	DOCK4-AS1	0.0860949	0.23685	0.229011	0.819337	0.999974	-4.97991	FALSE	100506413	DOCK4 antisense RNA 1 [Source:HGNC Symbol;Acc:HGNC:40876]	lncRNA	38.43
PyrL2n3	BD	ENSG00000225579	EDNRB-AS1	-1.42635	0.474223	0.45469	0.650337	0.999974	-4.89683	FALSE		EDNRB antisense RNA 1 [Source:HGNC Symbol;Acc:HGNC:49045]	lncRNA	38.01
PyrL2n3	BD	ENSG00000225588		-0.0975849	0.257719	0.254617	0.799552	0.999974	-4.9716	FALSE		novel transcript	lncRNA	37.95
PyrL2n3	BD	ENSG00000225594		2.00277	-0.620356	-0.850315	0.397221	0.999974	-4.93767	FALSE		pseudogene similar to putative zinc finger protein ENSP00000344568	unprocessed_pseudogene	33.68
PyrL2n3	BD	ENSG00000225605		0.719402	1.49265	1.73346	0.0861562	0.953335	-4.15641	FALSE		novel transcript	lncRNA	38.3
PyrL2n3	BD	ENSG00000225614	ZNF469	5.55477	-0.125158	-0.391071	0.696896	0.999974	-6.20097	FALSE	84627	zinc finger protein 469 [Source:HGNC Symbol;Acc:HGNC:23216]	protein_coding	61.26
PyrL2n3	BD	ENSG00000225619	MYT1L-AS1	-1.44871	1.04256	0.898555	0.37109	0.999974	-4.72409	FALSE	730811	MYT1L antisense RNA 1 [Source:HGNC Symbol;Acc:HGNC:49274]	lncRNA	40.93
PyrL2n3	BD	ENSG00000225630	MTND2P28	4.16985	-0.0267197	-0.0948169	0.924654	0.999974	-5.81032	FALSE		MT-ND2 pseudogene 28 [Source:HGNC Symbol;Acc:HGNC:42129]	unprocessed_pseudogene	43.1
PyrL2n3	BD	ENSG00000225643		-3.56283	-0.20108	-0.178867	0.858411	0.999974	-4.89395	FALSE		novel transcript	lncRNA	50.97
PyrL2n3	BD	ENSG00000225647		-1.30903	0.622644	0.583293	0.561035	0.999974	-4.84226	FALSE		novel transcript	lncRNA	40.06
PyrL2n3	BD	ENSG00000225648	SBDSP1	2.68236	-0.512578	-1.11734	0.266579	0.999974	-4.91228	FALSE		SBDS pseudogene 1 [Source:HGNC Symbol;Acc:HGNC:21646]	transcribed_unprocessed_pseudogene	43.02
PyrL2n3	BD	ENSG00000225649		4.9292	-0.25225	-0.868492	0.387557	0.999974	-5.79863	FALSE	100506474	novel transcript	lncRNA	38.87
PyrL2n3	BD	ENSG00000225663	MCRIP1	4.63509	0.060159	0.281964	0.778565	0.999974	-5.93573	FALSE	348262	MAPK regulated corepressor interacting protein 1 [Source:HGNC Symbol;Acc:HGNC:28007]	protein_coding	59.8
PyrL2n3	BD	ENSG00000225670	CADM3-AS1	2.82516	-0.550635	-1.1756	0.242601	0.999974	-4.87351	FALSE		CADM3 antisense RNA 1 [Source:HGNC Symbol;Acc:HGNC:40812]	lncRNA	50.67
PyrL2n3	BD	ENSG00000225675	LRP8-DT	3.17874	-0.342645	-0.74454	0.458329	0.999974	-5.25288	FALSE	105378732	LRP8 divergent transcript [Source:HGNC Symbol;Acc:HGNC:52561]	lncRNA	48.7
PyrL2n3	BD	ENSG00000225676		-3.37805	0.738563	0.755856	0.451546	0.999974	-4.77597	FALSE	105372988	novel transcript	lncRNA	44.27
PyrL2n3	BD	ENSG00000225683	PACRG-AS3	2.1117	-0.597924	-0.995906	0.321746	0.999974	-4.85475	FALSE	729658	PACRG antisense RNA 3 [Source:HGNC Symbol;Acc:HGNC:52053]	lncRNA	43.81
PyrL2n3	BD	ENSG00000225689		9.23982	-0.224717	-1.97471	0.0522284	0.94426	-5.55908	FALSE		novel transcript	lncRNA	37.6
PyrL2n3	BD	ENSG00000225695	HNRNPA1P35	-1.66803	0.0108527	0.00932948	0.992575	0.999974	-4.90778	FALSE		heterogeneous nuclear ribonucleoprotein A1 pseudogene 35 [Source:HGNC Symbol;Acc:HGNC:48764]	processed_pseudogene	46.63
PyrL2n3	BD	ENSG00000225697	SLC26A6	1.36389	0.513641	0.670104	0.504366	0.999974	-4.98276	FALSE	65010	solute carrier family 26 member 6 [Source:HGNC Symbol;Acc:HGNC:14472]	protein_coding	59.37
PyrL2n3	BD	ENSG00000225706	PTPRD-AS1	3.13073	-0.0654992	-0.132119	0.895161	0.999974	-5.42735	FALSE	101929407	PTPRD antisense RNA 1 [Source:HGNC Symbol;Acc:HGNC:49753]	lncRNA	42.46
PyrL2n3	BD	ENSG00000225718		0.967709	1.02678	1.43706	0.153882	0.982218	-4.50022	FALSE		novel transcript	lncRNA	44.37
PyrL2n3	BD	ENSG00000225721		-2.60651	-1.6718	-1.51358	0.133346	0.980371	-4.38082	FALSE		novel transcript	lncRNA	49.71
PyrL2n3	BD	ENSG00000225725	FAM66E	-0.361054	-1.00516	-1.05087	0.2959	0.999974	-4.67772	FALSE	100132103	family with sequence similarity 66 member E [Source:HGNC Symbol;Acc:HGNC:18735]	lncRNA	41.9
PyrL2n3	BD	ENSG00000225727		-3.54229	-1.16332	-1.08254	0.281668	0.999974	-4.63124	FALSE		filamin A interacting protein 1-like (FILIP1L) pseudogene	transcribed_processed_pseudogene	38.85
PyrL2n3	BD	ENSG00000225733	FGD5-AS1	4.92757	-0.146246	-0.728222	0.468212	0.999974	-5.82321	FALSE	100505641	FGD5 antisense RNA 1 [Source:HGNC Symbol;Acc:HGNC:40410]	lncRNA	45.41
PyrL2n3	BD	ENSG00000225738	NRG3-AS1	-1.23569	0.00311886	0.00263719	0.997901	0.999974	-4.92426	FALSE		NRG3 antisense RNA 1 [Source:HGNC Symbol;Acc:HGNC:31429]	lncRNA	35.75
PyrL2n3	BD	ENSG00000225742	LINC02036	-2.79566	0.198444	0.185537	0.853191	0.999974	-4.91046	FALSE		long intergenic non-protein coding RNA 2036 [Source:HGNC Symbol;Acc:HGNC:52876]	lncRNA	44.64
PyrL2n3	BD	ENSG00000225746	MEG8	7.53665	-0.117798	-0.965559	0.336639	0.999974	-6.42031	FALSE		maternally expressed 8, small nucleolar RNA host gene [Source:HGNC Symbol;Acc:HGNC:14574]	lncRNA	40.01
PyrL2n3	BD	ENSG00000225750		-3.57807	-1.31576	-1.22822	0.222301	0.999974	-4.55591	FALSE		novel transcript	lncRNA	47.46
PyrL2n3	BD	ENSG00000225756	DBH-AS1	-1.93104	-0.370307	-0.346613	0.729624	0.999974	-4.9172	FALSE	138948	DBH antisense RNA 1 [Source:HGNC Symbol;Acc:HGNC:24155]	lncRNA	61.47
PyrL2n3	BD	ENSG00000225762	LINC01389	1.27278	0.272056	0.376218	0.707567	0.999974	-5.05119	FALSE		long intergenic non-protein coding RNA 1389 [Source:HGNC Symbol;Acc:HGNC:50661]	lncRNA	45.26
PyrL2n3	BD	ENSG00000225764	P3H2-AS1	1.46479	-2.04391	-2.94469	0.00403667	0.866829	-2.39401	FALSE		P3H2 antisense RNA 1 [Source:HGNC Symbol;Acc:HGNC:40886]	lncRNA	39.79
PyrL2n3	BD	ENSG00000225774	SIRPAP1	-2.78185	-0.66223	-0.677393	0.499751	0.999974	-4.79555	FALSE		signal regulatory protein alpha pseudogene 1 [Source:HGNC Symbol;Acc:HGNC:9663]	processed_pseudogene	58.81
PyrL2n3	BD	ENSG00000225778	PROSER2-AS1	-3.07998	0.0374057	0.0342541	0.972744	0.999974	-4.90401	FALSE	219731	PROSER2 antisense RNA 1 [Source:HGNC Symbol;Acc:HGNC:27343]	lncRNA	50.58
PyrL2n3	BD	ENSG00000225783	MIAT	8.91057	-0.154657	-1.32441	0.189635	0.993737	-6.50189	FALSE	440823	myocardial infarction associated transcript [Source:HGNC Symbol;Acc:HGNC:33425]	lncRNA	50
PyrL2n3	BD	ENSG00000225791	TRAM2-AS1	0.881788	0.892854	1.07594	0.284591	0.999974	-4.70922	FALSE	401264	TRAM2 antisense RNA 1 (head to head) [Source:HGNC Symbol;Acc:HGNC:48663]	lncRNA	41.44
PyrL2n3	BD	ENSG00000225792	SNX10-AS1	-2.68418	-2.23111	-2.02137	0.0459654	0.937649	-3.9819	FALSE		SNX10 antisense RNA 1 [Source:HGNC Symbol;Acc:HGNC:55845]	lncRNA	35.35
PyrL2n3	BD	ENSG00000225793	TMEM30A-DT	-0.735908	-0.411231	-0.372944	0.709995	0.999974	-4.92072	FALSE		TMEM30A divergent transcript [Source:HGNC Symbol;Acc:HGNC:48985]	lncRNA	37.82
PyrL2n3	BD	ENSG00000225828	FAM229A	-2.55392	-1.97393	-1.65633	0.10085	0.964197	-4.27986	FALSE	100128071	family with sequence similarity 229 member A [Source:HGNC Symbol;Acc:HGNC:44652]	protein_coding	61.28
PyrL2n3	BD	ENSG00000225830	ERCC6	5.75797	0.0525426	0.335216	0.738178	0.999974	-6.2971	FALSE	2074	ERCC excision repair 6, chromatin remodeling factor [Source:HGNC Symbol;Acc:HGNC:3438]	protein_coding	40.44
PyrL2n3	BD	ENSG00000225849	MKRN7P	-3.45136	-0.687716	-0.605057	0.546538	0.999974	-4.81654	FALSE		makorin ring finger protein 7, pseudogene [Source:HGNC Symbol;Acc:HGNC:7119]	transcribed_processed_pseudogene	39.51
PyrL2n3	BD	ENSG00000225850		-3.01977	-1.45986	-1.32285	0.188959	0.993737	-4.50203	FALSE		novel transcript	lncRNA	47.89
PyrL2n3	BD	ENSG00000225855	RUSC1-AS1	0.85937	0.148089	0.175311	0.861196	0.999974	-5.05372	FALSE	284618	RUSC1 antisense RNA 1 [Source:HGNC Symbol;Acc:HGNC:26680]	lncRNA	56.39
PyrL2n3	BD	ENSG00000225868	WDR87BP	-1.2171	-0.250313	-0.240292	0.810605	0.999974	-4.91191	FALSE		WD repeat domain 87B, pseudogene [Source:HGNC Symbol;Acc:HGNC:55125]	transcribed_unprocessed_pseudogene	45.38
PyrL2n3	BD	ENSG00000225871		-2.97349	1.19501	1.04663	0.297843	0.999974	-4.64947	FALSE		family with sequence similarity 91, member A1 (FAM91A1) pseudogene	processed_pseudogene	42.37
PyrL2n3	BD	ENSG00000225872	LINC01529	1.38482	0.110701	0.129792	0.896997	0.999974	-5.11582	FALSE	644050	long intergenic non-protein coding RNA 1529 [Source:HGNC Symbol;Acc:HGNC:51268]	transcribed_unitary_pseudogene	59.53
PyrL2n3	BD	ENSG00000225877	PSG8-AS1	-3.32341	-2.18235	-1.95477	0.0534559	0.94426	-4.04643	FALSE	100289650	PSG8 antisense RNA 1 [Source:HGNC Symbol;Acc:HGNC:52550]	lncRNA	47.72
PyrL2n3	BD	ENSG00000225879		-1.70196	1.94385	1.97854	0.0506718	0.944245	-3.96065	FALSE		novel transcript	lncRNA	42.94
PyrL2n3	BD	ENSG00000225880	LINC00115	1.15576	-0.163907	-0.171966	0.863819	0.999974	-5.05195	FALSE		long intergenic non-protein coding RNA 115 [Source:HGNC Symbol;Acc:HGNC:26211]	lncRNA	44.38
PyrL2n3	BD	ENSG00000225882	LINC01456	2.47838	0.0857064	0.176224	0.860481	0.999974	-5.39873	FALSE	105373144	long intergenic non-protein coding RNA 1456 [Source:HGNC Symbol;Acc:HGNC:50846]	lncRNA	41.35
PyrL2n3	BD	ENSG00000225884		-3.51547	-1.12886	-1.05986	0.291809	0.999974	-4.64407	FALSE	729254	novel transcript (hCG2045843)	lncRNA	37.52
PyrL2n3	BD	ENSG00000225885		0.902916	-0.656131	-0.732301	0.465731	0.999974	-4.88637	FALSE		novel transcript, antisense to SAMD12	lncRNA	39.8
PyrL2n3	BD	ENSG00000225886		-2.50184	0.150591	0.142817	0.886728	0.999974	-4.91565	FALSE		novel transcript, antisense to IFI6	lncRNA	44.97
PyrL2n3	BD	ENSG00000225889		0.78537	0.289398	0.362956	0.717418	0.999974	-5.06593	FALSE		novel transcript, antisense to PELI1	lncRNA	40.7
PyrL2n3	BD	ENSG00000225891	DHDDS-AS1	-3.26602	2.15014	1.88188	0.0628165	0.94426	-4.1063	FALSE		DHDDS antisense RNA 1 [Source:HGNC Symbol;Acc:HGNC:40925]	lncRNA	46.49
PyrL2n3	BD	ENSG00000225907	RPS27P16	-3.60705	0.381224	0.366956	0.714442	0.999974	-4.86636	FALSE		ribosomal protein S27 pseudogene 16 [Source:HGNC Symbol;Acc:HGNC:36560]	processed_pseudogene	54.73
PyrL2n3	BD	ENSG00000225911		-3.37969	-0.329596	-0.310721	0.756672	0.999974	-4.87951	FALSE		pseudogene similar to part of mitochondrially encoded cytochrome c oxidase I (MT-CO1)	processed_pseudogene	41.91
PyrL2n3	BD	ENSG00000225914	TSBP1-AS1	5.35752	0.12517	0.591356	0.555642	0.999974	-6.07863	FALSE	414764	TSBP1 and BTNL2 antisense RNA 1 [Source:HGNC Symbol;Acc:HGNC:39756]	lncRNA	39.25
PyrL2n3	BD	ENSG00000225920	RIMKLBP2	-2.82512	-1.13408	-0.963036	0.337897	0.999974	-4.68863	FALSE		ribosomal modification protein rimK like family member B pseudogene 2 [Source:HGNC Symbol;Acc:HGNC:39163]	processed_pseudogene	43.73
PyrL2n3	BD	ENSG00000225921	NOL7	4.01455	-0.180435	-0.516209	0.60687	0.999974	-5.69902	FALSE	51406	nucleolar protein 7 [Source:HGNC Symbol;Acc:HGNC:21040]	protein_coding	38.68
PyrL2n3	BD	ENSG00000225937	PCA3	1.37322	1.16895	1.40151	0.164218	0.986601	-4.48221	FALSE	50652	prostate cancer associated 3 [Source:HGNC Symbol;Acc:HGNC:8637]	lncRNA	41.15
PyrL2n3	BD	ENSG00000225940	C5orf67	-0.812825	0.542323	0.514783	0.607862	0.999974	-4.8717	FALSE		chromosome 5 putative open reading frame 67 [Source:HGNC Symbol;Acc:HGNC:51252]	lncRNA	42.46
PyrL2n3	BD	ENSG00000225948	LINC02648	-3.90336	0.668157	0.630312	0.529956	0.999974	-4.807	FALSE		long intergenic non-protein coding RNA 2648 [Source:HGNC Symbol;Acc:HGNC:54132]	lncRNA	41.7
PyrL2n3	BD	ENSG00000225953	SATB2-AS1	3.22644	-7.89575e-05	-0.000192725	0.999847	0.999974	-5.52432	FALSE	150538	SATB2 antisense RNA 1 [Source:HGNC Symbol;Acc:HGNC:26490]	lncRNA	51.97
PyrL2n3	BD	ENSG00000225963		0.485838	-0.0918909	-0.101817	0.91911	0.999974	-5.06115	FALSE		novel transcript, antisense to SP110	lncRNA	43.69
PyrL2n3	BD	ENSG00000225964	NRIR	0.989724	1.24408	1.55564	0.123014	0.973969	-4.33479	FALSE		negative regulator of interferon response [Source:HGNC Symbol;Acc:HGNC:51269]	lncRNA	40.29
PyrL2n3	BD	ENSG00000225968	ELFN1	1.43835	-0.607474	-0.911977	0.364016	0.999974	-4.9194	FALSE	392617	extracellular leucine rich repeat and fibronectin type III domain containing 1 [Source:HGNC Symbol;Acc:HGNC:33154]	protein_coding	55.65
PyrL2n3	BD	ENSG00000225970		-2.82564	0.389204	0.385153	0.700958	0.999974	-4.8819	FALSE		novel transcript	lncRNA	36.98
PyrL2n3	BD	ENSG00000225973	PIGBOS1	-2.21099	0.512628	0.436339	0.66355	0.999974	-4.86775	FALSE	101928527	PIGB opposite strand 1 [Source:HGNC Symbol;Acc:HGNC:50696]	protein_coding	47.12
PyrL2n3	BD	ENSG00000225975	ZNF567-DT	3.62059	-0.128456	-0.376655	0.707243	0.999974	-5.61114	FALSE	101927621	ZNF567 divergent transcript [Source:HGNC Symbol;Acc:HGNC:51281]	lncRNA	44.24
PyrL2n3	BD	ENSG00000225978	HAR1A	-2.12491	-1.31069	-1.09563	0.275923	0.999974	-4.62733	FALSE		highly accelerated region 1A [Source:HGNC Symbol;Acc:HGNC:33117]	lncRNA	64.57
PyrL2n3	BD	ENSG00000225981	MICALL2-DT	-3.51119	0.742749	0.653139	0.515194	0.999974	-4.79931	FALSE		MICALL2 divergent transcript [Source:HGNC Symbol;Acc:HGNC:56050]	lncRNA	57.86
PyrL2n3	BD	ENSG00000225986		-3.83391	-0.0498411	-0.0452463	0.964003	0.999974	-4.89597	FALSE
PyrL2n3	BD	ENSG00000225988	LAMP5-AS1	-3.05281	-0.738246	-0.635861	0.526347	0.999974	-4.80714	FALSE	101929329	LAMP5 antisense RNA 1 [Source:HGNC Symbol;Acc:HGNC:40754]	lncRNA	45.81
PyrL2n3	BD	ENSG00000226002	GTF2IP14	-1.27611	-0.815427	-0.740686	0.460653	0.999974	-4.7882	FALSE		general transcription factor IIi pseudogene 14 [Source:HGNC Symbol;Acc:HGNC:51726]	unprocessed_pseudogene	42.99
PyrL2n3	BD	ENSG00000226005	LINC02660	-2.51916	1.18592	1.2231	0.224223	0.999974	-4.56471	FALSE	101927904	long intergenic non-protein coding RNA 2660 [Source:HGNC Symbol;Acc:HGNC:54146]	lncRNA	44.21
PyrL2n3	BD	ENSG00000226009	KCNIP2-AS1	1.66075	0.372427	0.454389	0.650553	0.999974	-5.0469	FALSE		KCNIP2 antisense RNA 1 [Source:HGNC Symbol;Acc:HGNC:48680]	lncRNA	49.42
PyrL2n3	BD	ENSG00000226015	CCT8P1	-3.02942	-0.846206	-0.824008	0.411934	0.999974	-4.74448	FALSE		chaperonin containing TCP1 subunit 8 pseudogene 1 [Source:HGNC Symbol;Acc:HGNC:35144]	processed_pseudogene	41.46
PyrL2n3	BD	ENSG00000226017	PRICKLE2-AS3	-2.69432	0.59251	0.507112	0.613214	0.999974	-4.84054	FALSE		PRICKLE2 antisense RNA 3 [Source:HGNC Symbol;Acc:HGNC:40918]	lncRNA	41.36
PyrL2n3	BD	ENSG00000226022		2.25631	0.533977	0.856656	0.393722	0.999974	-4.99207	FALSE		novel transcript	lncRNA	37.16
PyrL2n3	BD	ENSG00000226026	RWDD3-DT	-2.62006	0.0217166	0.0181487	0.985557	0.999974	-4.89918	FALSE	101928118	RWDD3 divergent transcript [Source:HGNC Symbol;Acc:HGNC:55839]	lncRNA	39.2
PyrL2n3	BD	ENSG00000226029	LINC01772	1.52924	0.152977	0.207474	0.83607	0.999974	-5.18205	FALSE	107984921	long intergenic non-protein coding RNA 1772 [Source:HGNC Symbol;Acc:HGNC:52562]	lncRNA	46.15
PyrL2n3	BD	ENSG00000226043		-0.0955351	-0.417345	-0.507495	0.612946	0.999974	-5.02388	FALSE		novel transcript	lncRNA	34.43
PyrL2n3	BD	ENSG00000226049	TLK2P1	2.75778	0.210901	0.413933	0.679827	0.999974	-5.3106	FALSE		tousled like kinase 2 pseudogene 1 [Source:HGNC Symbol;Acc:HGNC:18048]	processed_pseudogene	42.86
PyrL2n3	BD	ENSG00000226051	ZNF503-AS1	-0.665045	-0.394727	-0.365174	0.715767	0.999974	-4.90383	FALSE	253264	ZNF503 antisense RNA 1 [Source:HGNC Symbol;Acc:HGNC:27370]	lncRNA	45.28
PyrL2n3	BD	ENSG00000226053	LINC01776	3.57505	0.242083	0.621563	0.535671	0.999974	-5.49661	FALSE	729987	long intergenic non-protein coding RNA 1776 [Source:HGNC Symbol;Acc:HGNC:52566]	lncRNA	35.29
PyrL2n3	BD	ENSG00000226057	PHF2P2	-1.77806	2.20031	2.20507	0.0297846	0.922861	-3.73855	FALSE		PHD finger protein 2 pseudogene 2 [Source:HGNC Symbol;Acc:HGNC:38808]	transcribed_unprocessed_pseudogene	45.38
PyrL2n3	BD	ENSG00000226067	LINC00623	3.26119	0.235576	0.591484	0.555557	0.999974	-5.39823	FALSE		long intergenic non-protein coding RNA 623 [Source:HGNC Symbol;Acc:HGNC:44252]	lncRNA	42.08
PyrL2n3	BD	ENSG00000226070	LINC00951	-2.35541	0.469268	0.3835	0.702179	0.999974	-4.86598	FALSE		long intergenic non-protein coding RNA 951 [Source:HGNC Symbol;Acc:HGNC:48662]	lncRNA	42.37
PyrL2n3	BD	ENSG00000226079		-3.33118	0.188888	0.164472	0.869698	0.999974	-4.89516	FALSE	105377959	novel transcript	lncRNA	39.51
PyrL2n3	BD	ENSG00000226080	RPL6P4	-1.23136	-0.197425	-0.159905	0.873285	0.999974	-4.91553	FALSE		ribosomal protein L6 pseudogene 4 [Source:HGNC Symbol;Acc:HGNC:36344]	processed_pseudogene	46.73
PyrL2n3	BD	ENSG00000226091	LINC00937	4.25294	-0.121766	-0.422573	0.673532	0.999974	-5.73518	FALSE	389634	long intergenic non-protein coding RNA 937 [Source:HGNC Symbol;Acc:HGNC:48629]	lncRNA	45.31
PyrL2n3	BD	ENSG00000226101	LINC02097	-2.54825	-1.77704	-1.51094	0.134018	0.980371	-4.3819	FALSE	101928205	long intergenic non-protein coding RNA 2097 [Source:HGNC Symbol;Acc:HGNC:52948]	lncRNA	41.63
PyrL2n3	BD	ENSG00000226102	SEPTIN7P3	-1.05078	0.258273	0.242673	0.808765	0.999974	-4.90949	FALSE		septin 7 pseudogene 3 [Source:HGNC Symbol;Acc:HGNC:38038]	unprocessed_pseudogene	39.64
PyrL2n3	BD	ENSG00000226112	FCF1P4	-3.95706	-2.17517	-2.09326	0.0389056	0.930672	-3.92828	FALSE		FCF1 pseudogene 4 [Source:HGNC Symbol;Acc:HGNC:44616]	processed_pseudogene	39.34
PyrL2n3	BD	ENSG00000226121	AHCTF1P1	0.623444	0.104143	0.138553	0.890087	0.999974	-5.02991	FALSE		AT-hook containing transcription factor 1 pseudogene 1 [Source:HGNC Symbol;Acc:HGNC:24620]	processed_pseudogene	40.8
PyrL2n3	BD	ENSG00000226124	FTCDNL1	5.63632	0.0413739	0.262767	0.793281	0.999974	-6.29183	FALSE	348751	formiminotransferase cyclodeaminase N-terminal like [Source:HGNC Symbol;Acc:HGNC:48661]	protein_coding	40.09
PyrL2n3	BD	ENSG00000226133	LINC02794	-2.94477	-1.15071	-1.14806	0.253736	0.999974	-4.60565	FALSE		long intergenic non-protein coding RNA 2794 [Source:HGNC Symbol;Acc:HGNC:54318]	lncRNA	45.16
PyrL2n3	BD	ENSG00000226134		-4.01476	-0.614772	-0.559848	0.576859	0.999974	-4.82368	FALSE		novel transcript	lncRNA	39.99
PyrL2n3	BD	ENSG00000226137	BAIAP2-DT	5.32638	0.00278744	0.0145442	0.988425	0.999974	-6.23608	FALSE	440465	BAIAP2 divergent transcript [Source:HGNC Symbol;Acc:HGNC:44342]	lncRNA	59.08
PyrL2n3	BD	ENSG00000226140	LINC02654	-2.31638	0.446239	0.405469	0.686016	0.999974	-4.87801	FALSE		long intergenic non-protein coding RNA 2654 [Source:HGNC Symbol;Acc:HGNC:54140]	lncRNA	41
PyrL2n3	BD	ENSG00000226148	SLC25A39P1	-1.87801	-0.0647121	-0.0541114	0.956956	0.999974	-4.91107	FALSE		solute carrier family 25 member 39 pseudogene 1 [Source:HGNC Symbol;Acc:HGNC:43859]	processed_pseudogene	54.46
PyrL2n3	BD	ENSG00000226149		3.7785	0.424656	1.16889	0.24528	0.999974	-5.07961	FALSE		novel transcript	lncRNA	37.4
PyrL2n3	BD	ENSG00000226167	AP4B1-AS1	-0.157983	-0.317404	-0.306929	0.759548	0.999974	-4.95168	FALSE	100287722	AP4B1 antisense RNA 1 [Source:HGNC Symbol;Acc:HGNC:44114]	lncRNA	40.5
PyrL2n3	BD	ENSG00000226174	TEX22	2.41093	-0.00392942	-0.00707422	0.99437	0.999974	-5.31073	FALSE	647310	testis expressed 22 [Source:HGNC Symbol;Acc:HGNC:40026]	protein_coding	55.62
PyrL2n3	BD	ENSG00000226179	LINC00685	-2.92216	0.8322	0.80623	0.42206	0.999974	-4.7532	FALSE		long intergenic non-protein coding RNA 685 [Source:HGNC Symbol;Acc:HGNC:27560]	lncRNA	51.97
PyrL2n3	BD	ENSG00000226180		-0.0268984	-1.43995	-1.5555	0.123048	0.973969	-4.33239	FALSE	100129215	novel transcript	lncRNA	60.32
PyrL2n3	BD	ENSG00000226191	CLK3P2	-3.07611	-0.908949	-0.784499	0.434638	0.999974	-4.75798	FALSE		CDC like kinase 3 pseudogene 2 [Source:HGNC Symbol;Acc:HGNC:49786]	processed_pseudogene	59.6
PyrL2n3	BD	ENSG00000226194	LINC02519	0.379453	-1.07119	-1.07741	0.283939	0.999974	-4.68409	FALSE		long intergenic non-protein coding RNA 2519 [Source:HGNC Symbol;Acc:HGNC:53510]	lncRNA	47.49
PyrL2n3	BD	ENSG00000226197		4.11069	0.455864	1.5737	0.118776	0.971401	-4.70441	FALSE		novel transcript	lncRNA	37.99
PyrL2n3	BD	ENSG00000226200	SGMS1-AS1	0.229161	0.334677	0.370138	0.712077	0.999974	-4.98527	FALSE		SGMS1 antisense RNA 1 [Source:HGNC Symbol;Acc:HGNC:49683]	lncRNA	43.56
PyrL2n3	BD	ENSG00000226210	WASH8P	3.89068	-0.146234	-0.328041	0.743612	0.999974	-5.65668	FALSE	100288778	WAS protein family homolog 8, pseudogene [Source:HGNC Symbol;Acc:HGNC:53913]	unprocessed_pseudogene	54.31
PyrL2n3	BD	ENSG00000226237	GAS1RR	2.52939	-0.384808	-0.774643	0.440413	0.999974	-5.16283	FALSE	100506834	GAS1 adjacent regulatory RNA [Source:HGNC Symbol;Acc:HGNC:52261]	lncRNA	39.44
PyrL2n3	BD	ENSG00000226239		-1.20923	0.841967	0.714149	0.476831	0.999974	-4.79131	FALSE		novel transcript	lncRNA	49.65
PyrL2n3	BD	ENSG00000226258	GRM7-AS3	-1.21193	1.00184	0.960315	0.339257	0.999974	-4.71702	FALSE	101927347	GRM7 antisense RNA 3 [Source:HGNC Symbol;Acc:HGNC:42444]	lncRNA	37.09
PyrL2n3	BD	ENSG00000226259	GTF2H2B	-0.327886	0.594324	0.518489	0.605284	0.999974	-4.88232	FALSE		general transcription factor IIH subunit 2B (pseudogene) [Source:HGNC Symbol;Acc:HGNC:31393]	transcribed_unprocessed_pseudogene	38.35
PyrL2n3	BD	ENSG00000226266		2.55318	-0.0761916	-0.130907	0.896117	0.999974	-5.26531	FALSE	29994	novel transcript	lncRNA	37.48
PyrL2n3	BD	ENSG00000226281		-3.51086	-1.81286	-1.78231	0.0777914	0.950313	-4.18386	FALSE		novel transcript	lncRNA	46.08
PyrL2n3	BD	ENSG00000226287	TMEM191A	-0.38981	1.1363	1.00201	0.318803	0.999974	-4.69465	FALSE		transmembrane protein 191A (pseudogene) [Source:HGNC Symbol;Acc:HGNC:25317]	transcribed_unprocessed_pseudogene	69.85
PyrL2n3	BD	ENSG00000226288	OR52I2	-3.68451	-0.693631	-0.622303	0.535186	0.999974	-4.80782	FALSE	143502	olfactory receptor family 52 subfamily I member 2 [Source:HGNC Symbol;Acc:HGNC:15221]	protein_coding	40.39
PyrL2n3	BD	ENSG00000226306	NPY6R	2.06182	0.214366	0.310361	0.756945	0.999974	-5.13759	FALSE	4888	neuropeptide Y receptor Y6 (pseudogene) [Source:HGNC Symbol;Acc:HGNC:7959]	transcribed_unitary_pseudogene	39.42
PyrL2n3	BD	ENSG00000226308		-3.85981	-0.473107	-0.453082	0.65149	0.999974	-4.85291	FALSE		novel transcript	lncRNA	49.94
PyrL2n3	BD	ENSG00000226310		-0.105438	-0.00996024	-0.0115346	0.99082	0.999974	-5.022	FALSE		novel transcript	lncRNA	37.15
PyrL2n3	BD	ENSG00000226314	ZKSCAN8P1	2.86472	-0.51365	-0.978719	0.330126	0.999974	-5.00769	FALSE		ZKSCAN8 pseudogene 1 [Source:HGNC Symbol;Acc:HGNC:18777]	protein_coding	42.32
PyrL2n3	BD	ENSG00000226317	LINC00351	-0.738794	2.05541	2.12209	0.0363488	0.922861	-3.80746	FALSE	100874137	long intergenic non-protein coding RNA 351 [Source:HGNC Symbol;Acc:HGNC:42669]	lncRNA	35.1
PyrL2n3	BD	ENSG00000226318	RPS3AP38	-2.56042	-0.7378	-0.6303	0.529964	0.999974	-4.80763	FALSE		RPS3A pseudogene 38 [Source:HGNC Symbol;Acc:HGNC:36145]	processed_pseudogene	39.71
PyrL2n3	BD	ENSG00000226320	LINC01811	6.82258	0.0186062	0.141629	0.887663	0.999974	-6.65234	FALSE		long intergenic non-protein coding RNA 1811 [Source:HGNC Symbol;Acc:HGNC:52615]	lncRNA	38.93
PyrL2n3	BD	ENSG00000226321	CROCC2	-1.18432	0.835584	0.712499	0.477847	0.999974	-4.80209	FALSE	728763	ciliary rootlet coiled-coil, rootletin family member 2 [Source:HGNC Symbol;Acc:HGNC:51677]	protein_coding	57.72
PyrL2n3	BD	ENSG00000226328	NUP50-DT	5.41503	-0.0906766	-0.448095	0.655073	0.999974	-6.14424	FALSE	100506714	NUP50 divergent transcript [Source:HGNC Symbol;Acc:HGNC:50502]	lncRNA	41.45
PyrL2n3	BD	ENSG00000226330	PPP1R15B-AS1	1.67768	-0.668756	-1.10755	0.270763	0.999974	-4.77329	FALSE		PPP1R15B and PIK3C2B antisense RNA 1 [Source:HGNC Symbol;Acc:HGNC:55838]	lncRNA	43.89
PyrL2n3	BD	ENSG00000226337	TMEM252-DT	-1.57894	-1.23298	-1.192	0.236135	0.999974	-4.58793	FALSE		TMEM252 divergent transcript [Source:HGNC Symbol;Acc:HGNC:54377]	lncRNA	41.86
PyrL2n3	BD	ENSG00000226367	ST7-AS2	1.23443	-0.418407	-0.540241	0.590255	0.999974	-5.04519	FALSE	93654	ST7 antisense RNA 2 [Source:HGNC Symbol;Acc:HGNC:16044]	lncRNA	38.08
PyrL2n3	BD	ENSG00000226380		4.40377	-0.18154	-0.705374	0.482249	0.999974	-5.62088	FALSE
PyrL2n3	BD	ENSG00000226383	LINC01876	1.4068	-0.330866	-0.529188	0.597871	0.999974	-5.19514	FALSE	101929378	long intergenic non-protein coding RNA 1876 [Source:HGNC Symbol;Acc:HGNC:52695]	lncRNA	36.11
PyrL2n3	BD	ENSG00000226387	SORCS3-AS1	-3.64986	0.613675	0.540126	0.590334	0.999974	-4.83047	FALSE	100505890	SORCS3 antisense RNA 1 [Source:HGNC Symbol;Acc:HGNC:45244]	lncRNA	46.14
PyrL2n3	BD	ENSG00000226390	KCNQ2-AS1	0.453307	-1.48915	-1.43784	0.15366	0.982218	-4.42989	FALSE		KCNQ2 antisense RNA 1 [Source:HGNC Symbol;Acc:HGNC:40321]	lncRNA	59.58
PyrL2n3	BD	ENSG00000226398		-2.98114	0.0180083	0.016279	0.987045	0.999974	-4.90563	FALSE		novel transcript	lncRNA	42.17
PyrL2n3	BD	ENSG00000226409		-1.49143	-0.225824	-0.225936	0.821721	0.999974	-4.97718	FALSE		novel transcript	lncRNA	39
PyrL2n3	BD	ENSG00000226419	SLC16A1-AS1	4.15236	0.0547177	0.193114	0.847269	0.999974	-5.7935	FALSE	100506392	SLC16A1 antisense RNA 1 [Source:HGNC Symbol;Acc:HGNC:49445]	lncRNA	43.76
PyrL2n3	BD	ENSG00000226430	USP17L7	-0.333747	-0.675163	-0.584566	0.560181	0.999974	-4.86708	FALSE	392197	ubiquitin specific peptidase 17 like family member 7 [Source:HGNC Symbol;Acc:HGNC:37180]	protein_coding	50.21
PyrL2n3	BD	ENSG00000226435	ANKRD18DP	3.52663	0.0810271	0.198517	0.843051	0.999974	-5.59025	FALSE	348840	ankyrin repeat domain 18D, pseudogene [Source:HGNC Symbol;Acc:HGNC:28016]	transcribed_unprocessed_pseudogene	36.66
PyrL2n3	BD	ENSG00000226443	GAPDHP32	-0.44168	0.43568	0.411977	0.681255	0.999974	-4.95182	FALSE		glyceraldehyde 3 phosphate dehydrogenase pseudogene 32 [Source:HGNC Symbol;Acc:HGNC:37784]	processed_pseudogene	48.8
PyrL2n3	BD	ENSG00000226445	THBS2-AS1	-1.93325	0.260142	0.208979	0.834898	0.999974	-4.89427	FALSE		THBS2 antisense RNA 1 [Source:HGNC Symbol;Acc:HGNC:56059]	lncRNA	50.6
PyrL2n3	BD	ENSG00000226450	CYP2D8P	0.454582	-2.3035	-2.33386	0.0216432	0.874267	-3.49246	FALSE		ccytochrome P450 family 2 subfamily D member 8, pseudogene [Source:HGNC Symbol;Acc:HGNC:2628]	unprocessed_pseudogene	60.95
PyrL2n3	BD	ENSG00000226453	LINC02542	1.97765	0.934408	1.43314	0.154997	0.982218	-4.52859	FALSE		long intergenic non-protein coding RNA 2542 [Source:HGNC Symbol;Acc:HGNC:53576]	lncRNA	38.02
PyrL2n3	BD	ENSG00000226454		-1.52547	-2.33706	-1.98166	0.0503159	0.941681	-4.00387	FALSE	57497	novel transcript	lncRNA	49.41
PyrL2n3	BD	ENSG00000226465		4.1973	0.1432	0.42031	0.675178	0.999974	-5.79166	FALSE		novel transcript	lncRNA	39.05
PyrL2n3	BD	ENSG00000226469	ADAM1B	-2.98487	-2.13557	-1.8485	0.0675422	0.946636	-4.13075	FALSE		ADAM metallopeptidase domain 1B (pseudogene) [Source:HGNC Symbol;Acc:HGNC:44366]	unitary_pseudogene	40.75
PyrL2n3	BD	ENSG00000226471		1.87373	0.615863	0.947829	0.345545	0.999974	-4.88333	FALSE		novel transcript	lncRNA	45.98
PyrL2n3	BD	ENSG00000226472		-1.68481	-1.18745	-1.0028	0.318423	0.999974	-4.67932	FALSE		tetraspanin family pseudogene	transcribed_unprocessed_pseudogene	52.78
PyrL2n3	BD	ENSG00000226476	LINC01748	4.66171	0.234415	1.14064	0.256795	0.999974	-5.42186	FALSE	105378763	long intergenic non-protein coding RNA 1748 [Source:HGNC Symbol;Acc:HGNC:52535]	lncRNA	37.38
PyrL2n3	BD	ENSG00000226478	UPF3AP1	-2.55143	-0.348955	-0.342477	0.732724	0.999974	-4.87327	FALSE		UPF3A pseudogene 1 [Source:HGNC Symbol;Acc:HGNC:30568]	processed_pseudogene	50.27
PyrL2n3	BD	ENSG00000226479	TMEM185B	2.38325	-0.616358	-0.804332	0.423223	0.999974	-5.01705	FALSE	79134	transmembrane protein 185B [Source:HGNC Symbol;Acc:HGNC:18896]	protein_coding	50.29
PyrL2n3	BD	ENSG00000226484		-2.56918	-0.545114	-0.493436	0.622807	0.999974	-4.85408	FALSE	101928627	novel transcript, antisense to CXorf30	lncRNA	36.58
PyrL2n3	BD	ENSG00000226486	LINC01035	-1.2629	-0.553899	-0.554078	0.580786	0.999974	-4.88137	FALSE		long intergenic non-protein coding RNA 1035 [Source:HGNC Symbol;Acc:HGNC:49022]	lncRNA	33.61
PyrL2n3	BD	ENSG00000226490		-2.47252	-1.86982	-1.60379	0.111975	0.970312	-4.31835	FALSE	122455339	novel protein	protein_coding	60.32
PyrL2n3	BD	ENSG00000226491	FTOP1	-3.2504	-2.35116	-2.14273	0.0346083	0.922861	-3.87995	FALSE		FTO pseudogene 1 [Source:HGNC Symbol;Acc:HGNC:43759]	processed_pseudogene	48.39
PyrL2n3	BD	ENSG00000226496	LINC00323	-4.17854	-0.863303	-0.776152	0.439527	0.999974	-4.75847	FALSE	284835	long intergenic non-protein coding RNA 323 [Source:HGNC Symbol;Acc:HGNC:19720]	lncRNA	49.09
PyrL2n3	BD	ENSG00000226497	LINC02549	1.51221	-0.800085	-1.12023	0.265349	0.999974	-4.77668	FALSE	101928280	long intergenic non-protein coding RNA 2549 [Source:HGNC Symbol;Acc:HGNC:53584]	lncRNA	34.7
PyrL2n3	BD	ENSG00000226508	LINC01918	-2.20072	0.896168	0.741019	0.460452	0.999974	-4.77494	FALSE	105373984	long intergenic non-protein coding RNA 1918 [Source:HGNC Symbol;Acc:HGNC:52737]	lncRNA	57.47
PyrL2n3	BD	ENSG00000226519	LINC00390	4.02492	-0.272565	-0.684762	0.495115	0.999974	-5.56721	FALSE		long intergenic non-protein coding RNA 390 [Source:HGNC Symbol;Acc:HGNC:42718]	lncRNA	41.08
PyrL2n3	BD	ENSG00000226521		-2.45196	1.23879	1.11349	0.268218	0.999974	-4.62358	FALSE		ribosomal protein S6 kinase, 70kDa, polypeptide 1 (RPS6KB1) pseudogene	transcribed_unprocessed_pseudogene	40.01
PyrL2n3	BD	ENSG00000226530		4.23835	-0.250797	-0.947034	0.345948	0.999974	-5.44154	FALSE		novel transcript	lncRNA	39.92
PyrL2n3	BD	ENSG00000226533	BTBD9-AS1	-3.86134	0.354079	0.312955	0.754979	0.999974	-4.87308	FALSE		BTBD9 antisense RNA 1 [Source:HGNC Symbol;Acc:HGNC:40959]	lncRNA	41.07
PyrL2n3	BD	ENSG00000226555	AGKP1	-2.74431	-1.05129	-1.0613	0.291158	0.999974	-4.65169	FALSE		AGK pseudogene 1 [Source:HGNC Symbol;Acc:HGNC:37661]	processed_pseudogene	44.81
PyrL2n3	BD	ENSG00000226562	CYP4F26P	5.9707	-0.244296	-1.26696	0.20817	0.999974	-5.63846	FALSE		cytochrome P450 family 4 subfamily F member 26, pseudogene [Source:HGNC Symbol;Acc:HGNC:39948]	lncRNA	49.4
PyrL2n3	BD	ENSG00000226566		-2.85874	-0.755368	-0.699684	0.48578	0.999974	-4.79811	FALSE		novel transcript	lncRNA	34.34
PyrL2n3	BD	ENSG00000226571		2.57943	0.528453	0.961464	0.338683	0.999974	-5.04237	FALSE		novel transcript	lncRNA	40.76
PyrL2n3	BD	ENSG00000226576		0.0284291	0.710263	0.777484	0.438744	0.999974	-4.84298	FALSE		novel transcript	lncRNA	47.56
PyrL2n3	BD	ENSG00000226578		-3.05645	-0.359358	-0.308032	0.758711	0.999974	-4.87792	FALSE		novel transcript	lncRNA	42.76
PyrL2n3	BD	ENSG00000226581	LINC02848	0.997083	-0.464583	-0.463363	0.644173	0.999974	-5.00875	FALSE		long intergenic non-protein coding RNA 2848 [Source:HGNC Symbol;Acc:HGNC:54384]	lncRNA	39.34
PyrL2n3	BD	ENSG00000226620	LINC00343	2.13083	-0.906816	-1.61952	0.108546	0.970312	-4.35632	FALSE		long intergenic non-protein coding RNA 343 [Source:HGNC Symbol;Acc:HGNC:42500]	lncRNA	36.38
PyrL2n3	BD	ENSG00000226622		2.46785	0.37624	0.733796	0.464823	0.999974	-5.08571	FALSE		novel transcript	lncRNA	39.9
PyrL2n3	BD	ENSG00000226626	NOP56P2	-3.65764	-0.506496	-0.460994	0.645823	0.999974	-4.84998	FALSE		NOP56 ribonucleoprotein pseudogene 2 [Source:HGNC Symbol;Acc:HGNC:49800]	processed_pseudogene	45.25
PyrL2n3	BD	ENSG00000226627	SHANK2-AS1	2.43597	0.416078	0.740664	0.460666	0.999974	-5.09317	FALSE	100874198	SHANK2 antisense RNA 1 [Source:HGNC Symbol;Acc:HGNC:40014]	lncRNA	52.61
PyrL2n3	BD	ENSG00000226632	UBE2V1P1	-2.90272	1.22961	1.08014	0.28273	0.999974	-4.63289	FALSE		UBE2V1 pseudogene 1 [Source:HGNC Symbol;Acc:HGNC:16581]	processed_pseudogene	40.9
PyrL2n3	BD	ENSG00000226642	ACTG1P12	2.20169	0.229927	0.344083	0.73152	0.999974	-5.19976	FALSE		actin gamma 1 pseudogene 12 [Source:HGNC Symbol;Acc:HGNC:44496]	processed_pseudogene	56.43
PyrL2n3	BD	ENSG00000226648	PLCG1-AS1	1.08713	0.142954	0.194391	0.846272	0.999974	-5.10047	FALSE		PLCG1 antisense RNA 1 [Source:HGNC Symbol;Acc:HGNC:40450]	lncRNA	43.01
PyrL2n3	BD	ENSG00000226649		-1.68889	-1.9274	-1.67092	0.0979244	0.964197	-4.26631	FALSE		novel transcript	lncRNA	52.4
PyrL2n3	BD	ENSG00000226650	KIF4B	-3.19137	-0.755845	-0.655344	0.51378	0.999974	-4.80083	FALSE	285643	kinesin family member 4B [Source:HGNC Symbol;Acc:HGNC:6322]	protein_coding	45.57
PyrL2n3	BD	ENSG00000226659	TSPAN14-AS1	-1.05584	0.0938295	0.0905906	0.928003	0.999974	-4.9406	FALSE		TSPAN14 antisense RNA 1 [Source:HGNC Symbol;Acc:HGNC:55833]	lncRNA	53.77
PyrL2n3	BD	ENSG00000226661		-2.86349	-0.22515	-0.204917	0.838061	0.999974	-4.89924	FALSE		novel transcript	lncRNA	43.77
PyrL2n3	BD	ENSG00000226668		-3.16266	-1.36098	-1.2084	0.229799	0.999974	-4.56785	FALSE		pseudogene similar to family with sequence similarity 75, member A1	transcribed_unprocessed_pseudogene	53.83
PyrL2n3	BD	ENSG00000226674	TEX41	4.46762	0.366931	1.24037	0.217795	0.999974	-5.23347	FALSE	401014	testis expressed 41 [Source:HGNC Symbol;Acc:HGNC:48667]	lncRNA	36.41
PyrL2n3	BD	ENSG00000226676	LINC02679	-1.11808	-0.273584	-0.232217	0.816853	0.999974	-4.91192	FALSE	105378385	long intergenic non-protein coding RNA 2679 [Source:HGNC Symbol;Acc:HGNC:54173]	lncRNA	43.68
PyrL2n3	BD	ENSG00000226680		-2.83744	1.71222	1.64663	0.102834	0.964916	-4.28524	FALSE		novel transcript	lncRNA	36.04
PyrL2n3	BD	ENSG00000226686	LINC01535	-0.329678	0.0851731	0.0776745	0.938245	0.999974	-4.96029	FALSE	101927667	long intergenic non-protein coding RNA 1535 [Source:HGNC Symbol;Acc:HGNC:51282]	lncRNA	44.59
PyrL2n3	BD	ENSG00000226688	ENTPD1-AS1	2.78899	-0.42155	-0.974565	0.332173	0.999974	-5.09492	FALSE	728558	ENTPD1 antisense RNA 1 [Source:HGNC Symbol;Acc:HGNC:45203]	lncRNA	39.5
PyrL2n3	BD	ENSG00000226690		-1.49204	-0.427123	-0.433603	0.665529	0.999974	-4.90085	FALSE	102725191	novel protein	protein_coding	37.51
PyrL2n3	BD	ENSG00000226696	LENG8-AS1	2.31673	1.18871	1.85141	0.0671185	0.946636	-4.01784	FALSE	104355426	LENG8 antisense RNA 1 [Source:HGNC Symbol;Acc:HGNC:40705]	lncRNA	49.72
PyrL2n3	BD	ENSG00000226711	FAM66C	5.39443	-0.188309	-1.04307	0.299481	0.999974	-5.75467	FALSE		family with sequence similarity 66 member C [Source:HGNC Symbol;Acc:HGNC:21644]	lncRNA	42.24
PyrL2n3	BD	ENSG00000226715	LINC01709	3.00255	-0.419916	-0.919319	0.360183	0.999974	-5.12496	FALSE	105378872	long intergenic non-protein coding RNA 1709 [Source:HGNC Symbol;Acc:HGNC:52497]	lncRNA	35.34
PyrL2n3	BD	ENSG00000226717	PTPRD-DT	1.17001	-1.44561	-1.60006	0.112801	0.970312	-4.29141	FALSE	101929428	PTPRD divergent transcript [Source:HGNC Symbol;Acc:HGNC:49754]	lncRNA	39.23
PyrL2n3	BD	ENSG00000226733		-2.19041	1.29677	1.21345	0.227871	0.999974	-4.57421	FALSE	100505985	novel transcript	lncRNA	34.72
PyrL2n3	BD	ENSG00000226742	HSBP1L1	0.577546	0.0313911	0.0379536	0.969802	0.999974	-5.02474	FALSE	440498	heat shock factor binding protein 1 like 1 [Source:HGNC Symbol;Acc:HGNC:37243]	protein_coding	50.46
PyrL2n3	BD	ENSG00000226746	SMCR5	0.213978	-0.0170882	-0.0170057	0.986467	0.999974	-4.96725	FALSE	140771	Smith-Magenis syndrome chromosome region, candidate 5 [Source:HGNC Symbol;Acc:HGNC:17918]	lncRNA	54.82
PyrL2n3	BD	ENSG00000226752	CUTALP	3.20977	0.519853	1.13859	0.257645	0.999974	-4.95698	FALSE	253039	cutA divalent cation tolerance like, pseudogene [Source:HGNC Symbol;Acc:HGNC:27367]	transcribed_unitary_pseudogene	42.77
PyrL2n3	BD	ENSG00000226754	MAGOH-DT	-3.86487	-1.12298	-1.02268	0.308976	0.999974	-4.65913	FALSE	100507564	MAGOH divergent transcript [Source:HGNC Symbol;Acc:HGNC:49539]	lncRNA	42.56
PyrL2n3	BD	ENSG00000226757		-2.27257	-2.16212	-1.82247	0.0714299	0.946636	-4.1444	FALSE	100192379	uncharacterized LOC100192379 [Source:NCBI gene (formerly Entrezgene);Acc:100192379]	lncRNA	54.26
PyrL2n3	BD	ENSG00000226759	DAB1-AS1	0.600389	0.549222	0.582074	0.561852	0.999974	-4.94236	FALSE	101926890	DAB1 antisense RNA 1 [Source:HGNC Symbol;Acc:HGNC:49443]	lncRNA	40.55
PyrL2n3	BD	ENSG00000226762	LINC02668	4.51505	-0.0328045	-0.135671	0.892359	0.999974	-5.93584	FALSE	105376354	long intergenic non-protein coding RNA 2668 [Source:HGNC Symbol;Acc:HGNC:54154]	lncRNA	47.32
PyrL2n3	BD	ENSG00000226763	SRRM5	-0.348838	-0.83315	-0.791464	0.430583	0.999974	-4.80367	FALSE	100170229	serine/arginine repetitive matrix 5 [Source:HGNC Symbol;Acc:HGNC:37248]	protein_coding	50.64
PyrL2n3	BD	ENSG00000226766	FABP7P1	-2.96675	1.14783	0.972074	0.333404	0.999974	-4.68425	FALSE		fatty acid binding protein 7 pseudogene 1 [Source:HGNC Symbol;Acc:HGNC:41951]	processed_pseudogene	40.41
PyrL2n3	BD	ENSG00000226770	LINC03012	-2.47651	0.668964	0.56008	0.576702	0.999974	-4.83169	FALSE	100506682	long intergenic non-protein coding RNA 3012 [Source:HGNC Symbol;Acc:HGNC:56139]	lncRNA	37.47
PyrL2n3	BD	ENSG00000226791	LINC02611	-2.69052	0.362565	0.330176	0.741971	0.999974	-4.88358	FALSE		long intergenic non-protein coding RNA 2611 [Source:HGNC Symbol;Acc:HGNC:54060]	lncRNA	48.28
PyrL2n3	BD	ENSG00000226792	C13orf42	0.0364787	-0.236727	-0.240047	0.810795	0.999974	-4.96994	FALSE	647166	chromosome 13 open reading frame 42 [Source:HGNC Symbol;Acc:HGNC:42693]	protein_coding	41.97
PyrL2n3	BD	ENSG00000226797		-3.38716	-3.82735	-3.46203	0.000795682	0.698371	-2.35135	FALSE		novel transcript, antisense to TANC2	lncRNA	39.95
PyrL2n3	BD	ENSG00000226803	ZNF451-AS1	-2.15594	1.60891	1.40659	0.162707	0.985781	-4.45002	FALSE		ZNF451 regulatory antisense RNA 1 [Source:HGNC Symbol;Acc:HGNC:53824]	lncRNA	36.43
PyrL2n3	BD	ENSG00000226807	MROH5	0.236282	-0.55258	-0.571224	0.569154	0.999974	-4.92987	FALSE	389690	maestro heat like repeat family member 5 (gene/pseudogene) [Source:HGNC Symbol;Acc:HGNC:42976]	protein_coding	51.36
PyrL2n3	BD	ENSG00000226808	LINC00840	-0.571477	0.552483	0.522805	0.602431	0.999974	-4.98818	FALSE	100506835	long intergenic non-protein coding RNA 840 [Source:HGNC Symbol;Acc:HGNC:44987]	lncRNA	44.26
PyrL2n3	BD	ENSG00000226822	LINC02785	-3.14389	0.685886	0.642393	0.522117	0.999974	-4.82441	FALSE		long intergenic non-protein coding RNA 2785 [Source:HGNC Symbol;Acc:HGNC:54305]	lncRNA	40.15
PyrL2n3	BD	ENSG00000226823	SUGT1P1	-3.34753	-0.903531	-0.812699	0.418358	0.999974	-4.74779	FALSE		SUGT1 pseudogene 1 [Source:HGNC Symbol;Acc:HGNC:19384]	unprocessed_pseudogene	38.61
PyrL2n3	BD	ENSG00000226824		-0.302008	0.426781	0.412537	0.680846	0.999974	-4.92084	FALSE		novel transcript	lncRNA	48.7
PyrL2n3	BD	ENSG00000226825	LINC01509	-2.18987	-1.2613	-1.2259	0.223171	0.999974	-4.56573	FALSE		long intergenic non-protein coding RNA 1509 [Source:HGNC Symbol;Acc:HGNC:51193]	lncRNA	46.27
PyrL2n3	BD	ENSG00000226828	LINC02774	5.38772	-0.306784	-1.77396	0.0791718	0.952398	-4.74104	FALSE	339529	long intergenic non-protein coding RNA 2774 [Source:HGNC Symbol;Acc:HGNC:27923]	lncRNA	42.51
PyrL2n3	BD	ENSG00000226829		0.817079	1.20144	1.66323	0.0994585	0.964197	-4.23107	FALSE	105375341	novel transcript	lncRNA	43.4
PyrL2n3	BD	ENSG00000226833	PPP1CB-DT	-1.95266	0.554322	0.514914	0.607771	0.999974	-4.90089	FALSE	112267877	PPP1CB divergent transcript [Source:HGNC Symbol;Acc:HGNC:55829]	lncRNA	42.85
PyrL2n3	BD	ENSG00000226835	ARHGAP29-AS1	-0.119225	1.04524	1.06801	0.288291	0.999974	-4.73501	FALSE	107985092	ARHGAP29 antisense RNA 1 [Source:HGNC Symbol;Acc:HGNC:54311]	lncRNA	41.09
PyrL2n3	BD	ENSG00000226846	LINC00348	-1.48221	1.595	1.4751	0.143388	0.980371	-4.39937	FALSE	100885781	long intergenic non-protein coding RNA 348 [Source:HGNC Symbol;Acc:HGNC:42658]	lncRNA	35.38
PyrL2n3	BD	ENSG00000226851	ZNF277-AS1	2.9264	0.0213522	0.0555102	0.955845	0.999974	-5.4513	FALSE		ZNF277 antisense RNA 1 [Source:HGNC Symbol;Acc:HGNC:55828]	lncRNA	40.58
PyrL2n3	BD	ENSG00000226854		-3.32516	0.781939	0.683561	0.495863	0.999974	-4.79076	FALSE		novel transcript	lncRNA	44.75
PyrL2n3	BD	ENSG00000226856	THORLNC	0.00739336	0.836453	0.913448	0.363246	0.999974	-4.76538	FALSE	100506797	testis associated oncogenic lncRNA [Source:HGNC Symbol;Acc:HGNC:53788]	lncRNA	41.11
PyrL2n3	BD	ENSG00000226864	ATE1-AS1	0.453072	-0.557083	-0.590182	0.556426	0.999974	-4.93387	FALSE	100130887	ATE1 antisense RNA 1 [Source:HGNC Symbol;Acc:HGNC:49496]	transcribed_unitary_pseudogene	43.73
PyrL2n3	BD	ENSG00000226877		-2.07785	-1.7615	-1.59509	0.113909	0.970312	-4.32016	FALSE		novel transcript, antisense to KIF27	lncRNA	38.35
PyrL2n3	BD	ENSG00000226887	ERVMER34-1	-3.87777	0.120219	0.112483	0.910671	0.999974	-4.89466	FALSE	100288413	endogenous retrovirus group MER34 member 1, envelope [Source:HGNC Symbol;Acc:HGNC:42970]	protein_coding	41.3
PyrL2n3	BD	ENSG00000226891	LINC01359	0.846596	-0.956897	-1.08994	0.278409	0.999974	-4.69681	FALSE		long intergenic non-protein coding RNA 1359 [Source:HGNC Symbol;Acc:HGNC:50591]	lncRNA	42.17
PyrL2n3	BD	ENSG00000226903	LINC00354	1.00396	0.761599	0.899912	0.370371	0.999974	-4.83725	FALSE	101928616	long intergenic non-protein coding RNA 354 [Source:HGNC Symbol;Acc:HGNC:42672]	lncRNA	44.78
PyrL2n3	BD	ENSG00000226913	BSN-DT	-0.181927	0.116684	0.10343	0.917833	0.999974	-4.95992	FALSE	100132677	BSN divergent transcript [Source:HGNC Symbol;Acc:HGNC:42445]	lncRNA	51
PyrL2n3	BD	ENSG00000226919		1.46206	-0.209084	-0.251339	0.802078	0.999974	-5.10216	FALSE		novel transcript, antisense to RGS7	lncRNA	39.69
PyrL2n3	BD	ENSG00000226926	PDZPH1P	0.387196	0.314734	0.355326	0.723108	0.999974	-5.02064	FALSE		PDZ and pleckstrin homology domains 1, pseudogene [Source:HGNC Symbol;Acc:HGNC:51488]	transcribed_unitary_pseudogene	37.19
PyrL2n3	BD	ENSG00000226937	CEP164P1	-2.49464	-0.0685631	-0.0653021	0.948066	0.999974	-4.89842	FALSE		centrosomal protein 164 pseudogene 1 [Source:HGNC Symbol;Acc:HGNC:44988]	transcribed_processed_pseudogene	39.14
PyrL2n3	BD	ENSG00000226939		-1.40739	-2.39911	-2.10251	0.0380684	0.925514	-3.89071	FALSE		novel transcript	lncRNA	38.8
PyrL2n3	BD	ENSG00000226942	IL9RP3	-3.70087	0.876611	0.76159	0.448132	0.999974	-4.76377	FALSE		interleukin 9 receptor pseudogene 3 [Source:HGNC Symbol;Acc:HGNC:6033]	unprocessed_pseudogene	57.01
PyrL2n3	BD	ENSG00000226948	RPS4XP2	0.346447	-0.342434	-0.37699	0.706995	0.999974	-4.99339	FALSE		ribosomal protein S4X pseudogene 2 [Source:HGNC Symbol;Acc:HGNC:16563]	transcribed_processed_pseudogene	42.98
PyrL2n3	BD	ENSG00000226950	DANCR	-1.37071	0.481915	0.377054	0.706948	0.999974	-4.88032	FALSE	57291	differentiation antagonizing non-protein coding RNA [Source:HGNC Symbol;Acc:HGNC:28964]	lncRNA	45.54
PyrL2n3	BD	ENSG00000226965		3.2314	0.0355865	0.0770803	0.938717	0.999974	-5.46345	FALSE		novel transcript	lncRNA	36.34
PyrL2n3	BD	ENSG00000226968	LINC00423	-2.10859	-0.539155	-0.480151	0.632189	0.999974	-4.86236	FALSE		long intergenic non-protein coding RNA 423 [Source:HGNC Symbol;Acc:HGNC:42758]	lncRNA	42.06
PyrL2n3	BD	ENSG00000226977	HMGN1P24	-3.66709	-0.37145	-0.325331	0.745624	0.999974	-4.87178	FALSE		high mobility group nucleosome binding domain 1 pseudogene 24 [Source:HGNC Symbol;Acc:HGNC:39368]	processed_pseudogene	47.65
PyrL2n3	BD	ENSG00000226981	ABHD17AP6	0.0145361	-1.86477	-1.68156	0.095835	0.963303	-4.23355	FALSE		ABHD17A pseudogene 6 [Source:HGNC Symbol;Acc:HGNC:34044]	unprocessed_pseudogene	42.75
PyrL2n3	BD	ENSG00000226983	LINC01692	-0.340982	-0.114244	-0.163632	0.870357	0.999974	-5.09266	FALSE	339622	long intergenic non-protein coding RNA 1692 [Source:HGNC Symbol;Acc:HGNC:52480]	lncRNA	36.08
PyrL2n3	BD	ENSG00000226985	LINC01203	0.461195	0.970918	1.10764	0.270724	0.999974	-4.66964	FALSE	100133123	long intergenic non-protein coding RNA 1203 [Source:HGNC Symbol;Acc:HGNC:49634]	lncRNA	40.71
PyrL2n3	BD	ENSG00000226990		-1.87375	2.50215	2.62782	0.00997412	0.874267	-3.20916	FALSE		novel transcript	lncRNA	42.22
PyrL2n3	BD	ENSG00000226994		3.60526	0.595854	1.73676	0.0855674	0.953335	-4.35748	FALSE		novel transcript	lncRNA	35.09
PyrL2n3	BD	ENSG00000227006		-3.25208	-0.517163	-0.448228	0.654977	0.999974	-4.85149	FALSE		novel transcript	lncRNA	48.35
PyrL2n3	BD	ENSG00000227014	FKBP14-AS1	1.47358	1.18071	1.58018	0.117284	0.970312	-4.31672	FALSE		FKBP14 antisense RNA 1 [Source:HGNC Symbol;Acc:HGNC:40990]	lncRNA	40.43
PyrL2n3	BD	ENSG00000227017		-1.76907	-0.936209	-0.790329	0.431242	0.999974	-4.75984	FALSE		novel transcript	lncRNA	45.93
PyrL2n3	BD	ENSG00000227021		-2.40899	-0.488053	-0.399833	0.690148	0.999974	-4.86418	FALSE
PyrL2n3	BD	ENSG00000227028	SLC8A1-AS1	4.04894	0.173668	0.586825	0.558669	0.999974	-5.6748	FALSE	100128590	SLC8A1 antisense RNA 1 [Source:HGNC Symbol;Acc:HGNC:44102]	lncRNA	38.74
PyrL2n3	BD	ENSG00000227036	LINC00511	6.36425	0.123643	0.756735	0.451022	0.999974	-6.24999	FALSE	400619	long intergenic non-protein coding RNA 511 [Source:HGNC Symbol;Acc:HGNC:43564]	lncRNA	47.2
PyrL2n3	BD	ENSG00000227036	LINC00511	6.36425	0.123643	0.756735	0.451022	0.999974	-6.24999	FALSE	100499467	long intergenic non-protein coding RNA 511 [Source:HGNC Symbol;Acc:HGNC:43564]	lncRNA	47.2
PyrL2n3	BD	ENSG00000227038	GTF2IP7	-3.03408	-0.396221	-0.345408	0.730527	0.999974	-4.87132	FALSE		general transcription factor IIi pseudogene 7 [Source:HGNC Symbol;Acc:HGNC:51720]	transcribed_unprocessed_pseudogene	42.25
PyrL2n3	BD	ENSG00000227042		-0.0642444	0.629917	0.693861	0.489409	0.999974	-4.87098	FALSE		novel transcript	lncRNA	40.32
PyrL2n3	BD	ENSG00000227043	LINC01682	-1.30076	1.38244	1.38989	0.167707	0.988402	-4.46218	FALSE		long intergenic non-protein coding RNA 1682 [Source:HGNC Symbol;Acc:HGNC:52470]	lncRNA	44.74
PyrL2n3	BD	ENSG00000227051	C14orf132	7.73799	-0.0657192	-0.574906	0.566671	0.999974	-6.77861	FALSE	56967	chromosome 14 open reading frame 132 [Source:HGNC Symbol;Acc:HGNC:20346]	protein_coding	47.75
PyrL2n3	BD	ENSG00000227057	WDR46	3.75935	0.28341	0.773217	0.441253	0.999974	-5.44327	FALSE	9277	WD repeat domain 46 [Source:HGNC Symbol;Acc:HGNC:13923]	protein_coding	51.96
PyrL2n3	BD	ENSG00000227060	LINC00629	-2.56325	-0.588322	-0.520206	0.604092	0.999974	-4.84048	FALSE	100506757	long intergenic non-protein coding RNA 629 [Source:HGNC Symbol;Acc:HGNC:44262]	lncRNA	43.33
PyrL2n3	BD	ENSG00000227070	EPS15-AS1	-1.83662	1.33184	1.2965	0.197845	0.999974	-4.52357	FALSE		EPS15 antisense RNA 1 [Source:HGNC Symbol;Acc:HGNC:40219]	lncRNA	42.36
PyrL2n3	BD	ENSG00000227075		-3.23655	0.2368	0.219357	0.826827	0.999974	-4.89135	FALSE		novel transcript	lncRNA	34.79
PyrL2n3	BD	ENSG00000227082	LINC02798	4.20971	0.117569	0.390034	0.697357	0.999974	-5.79365	FALSE	107985194	long intergenic non-protein coding RNA 2798 [Source:HGNC Symbol;Acc:HGNC:54323]	lncRNA	36.97
PyrL2n3	BD	ENSG00000227088		3.60931	0.486838	1.20887	0.229619	0.999974	-5.06523	FALSE		novel transcript	lncRNA	35
PyrL2n3	BD	ENSG00000227091	SLC6A17-AS1	-1.97806	0.696591	0.64699	0.519149	0.999974	-4.81132	FALSE	105378897	SLC6A17 antisense RNA 1 [Source:HGNC Symbol;Acc:HGNC:41279]	lncRNA	50.66
PyrL2n3	BD	ENSG00000227101		-3.07986	2.60965	2.59648	0.0108652	0.874267	-3.38587	FALSE		novel transcript	lncRNA	40.7
PyrL2n3	BD	ENSG00000227107		0.743009	0.424754	0.478684	0.633228	0.999974	-4.99954	FALSE		novel transcript	lncRNA	46.93
PyrL2n3	BD	ENSG00000227110	LMCD1-AS1	6.28074	-0.00834961	-0.0463573	0.96312	0.999974	-6.49227	FALSE	101927394	LMCD1 antisense RNA 1 [Source:HGNC Symbol;Acc:HGNC:44477]	lncRNA	40.88
PyrL2n3	BD	ENSG00000227113		-2.10035	1.74001	1.53208	0.12872	0.977857	-4.36743	FALSE		pseudogene similar to part of sulfatase modifying factor 2 SUMF2	unprocessed_pseudogene	47.39
PyrL2n3	BD	ENSG00000227115	LINC01630	3.29336	-0.262207	-0.641043	0.522989	0.999974	-5.40714	FALSE	100287225	long intergenic non-protein coding RNA 1630 [Source:HGNC Symbol;Acc:HGNC:52295]	lncRNA	40.22
PyrL2n3	BD	ENSG00000227117	HORMAD2-AS1	0.55646	-0.787967	-0.802034	0.424472	0.999974	-4.81873	FALSE	101929664	HORMAD2 and MTMR3 antisense RNA 1 [Source:HGNC Symbol;Acc:HGNC:50729]	lncRNA	45.27
PyrL2n3	BD	ENSG00000227121	LINC02672	-2.43113	-0.390718	-0.368598	0.713221	0.999974	-4.87932	FALSE		long intergenic non-protein coding RNA 2672 [Source:HGNC Symbol;Acc:HGNC:54159]	lncRNA	36.62
PyrL2n3	BD	ENSG00000227124	ZNF717	4.36975	-0.278035	-1.1316	0.26056	0.999974	-5.27977	FALSE	100131827	zinc finger protein 717 [Source:HGNC Symbol;Acc:HGNC:29448]	protein_coding	40.85
PyrL2n3	BD	ENSG00000227128	LBX1-AS1	-3.22105	0.454821	0.459444	0.646932	0.999974	-4.8541	FALSE		LBX1 antisense RNA 1 [Source:HGNC Symbol;Acc:HGNC:48678]	lncRNA	50.06
PyrL2n3	BD	ENSG00000227145	IL21-AS1	-1.37918	0.552071	0.56395	0.574075	0.999974	-4.86031	FALSE	100996941	IL21 antisense RNA 1 [Source:HGNC Symbol;Acc:HGNC:40299]	lncRNA	40.04
PyrL2n3	BD	ENSG00000227152	OR2T7	-2.82033	-0.82661	-0.752923	0.453299	0.999974	-4.76989	FALSE	81458	olfactory receptor family 2 subfamily T member 7 [Source:HGNC Symbol;Acc:HGNC:15019]	protein_coding	39.32
PyrL2n3	BD	ENSG00000227160	THEM7P	1.30691	1.77401	2.16639	0.0327036	0.922861	-3.61993	FALSE		thioesterase superfamily member 7, pseudogene [Source:HGNC Symbol;Acc:HGNC:50386]	transcribed_unitary_pseudogene	42.12
PyrL2n3	BD	ENSG00000227165	WDR11-DT	3.42065	0.516149	1.48932	0.13961	0.980371	-4.61271	FALSE	283089	WDR11 divergent transcript [Source:HGNC Symbol;Acc:HGNC:27437]	lncRNA	43.04
PyrL2n3	BD	ENSG00000227172	YAE1-DT	-1.48925	0.701027	0.604009	0.547231	0.999974	-4.82206	FALSE		YAE1 divergent transcript [Source:HGNC Symbol;Acc:HGNC:55820]	lncRNA	40.78
PyrL2n3	BD	ENSG00000227189		-1.54482	-0.451892	-0.381771	0.703457	0.999974	-4.87743	FALSE		novel transcript	lncRNA	50.69
PyrL2n3	BD	ENSG00000227193		-3.17585	0.272485	0.255255	0.79906	0.999974	-4.89017	FALSE		novel transcript	lncRNA	42.93
PyrL2n3	BD	ENSG00000227195	MIR663AHG	-1.00368	1.31158	1.35879	0.177329	0.993737	-4.4817	FALSE	284801	MIR663A host gene [Source:HGNC Symbol;Acc:HGNC:27662]	lncRNA	35.99
PyrL2n3	BD	ENSG00000227218		-3.35382	-0.88004	-0.789899	0.431491	0.999974	-4.75542	FALSE		novel transcript	lncRNA	54.6
PyrL2n3	BD	ENSG00000227220		1.88239	0.522707	0.789577	0.431679	0.999974	-4.97889	FALSE
PyrL2n3	BD	ENSG00000227227		-2.86387	-0.155995	-0.137541	0.890885	0.999974	-4.89919	FALSE		novel transcript	lncRNA	36.36
PyrL2n3	BD	ENSG00000227232	WASH7P	1.77243	-1.13627	-1.4893	0.139616	0.980371	-4.39817	FALSE		WASP family homolog 7, pseudogene [Source:HGNC Symbol;Acc:HGNC:38034]	unprocessed_pseudogene	54.43
PyrL2n3	BD	ENSG00000227237	ZNF692-DT	-3.49805	-0.753749	-0.723123	0.471325	0.999974	-4.78065	FALSE		ZNF692 divergent transcript [Source:HGNC Symbol;Acc:HGNC:55817]	lncRNA	49
PyrL2n3	BD	ENSG00000227240		4.15938	0.358884	1.00266	0.318493	0.999974	-5.38855	FALSE		novel transcript	lncRNA	35.83
PyrL2n3	BD	ENSG00000227242		-2.58962	0.840267	0.818816	0.414876	0.999974	-4.75813	FALSE		phosphodiesterase 4D interacting protein (PDE4DIP) pseudogene	unprocessed_pseudogene	40.37
PyrL2n3	BD	ENSG00000227244	LINC00845	-0.143367	-0.315844	-0.321556	0.748473	0.999974	-4.95668	FALSE	100507058	long intergenic non-protein coding RNA 845 [Source:HGNC Symbol;Acc:HGNC:45033]	lncRNA	38.68
PyrL2n3	BD	ENSG00000227248	NALF1-IT1	4.08854	0.252967	0.832087	0.40738	0.999974	-5.43167	FALSE		NALF1 intronic transcript 1 [Source:HGNC Symbol;Acc:HGNC:41503]	lncRNA	35.94
PyrL2n3	BD	ENSG00000227252	COPS8-DT	4.46988	0.105626	0.393157	0.695057	0.999974	-5.87087	FALSE	105373951	COPS8 divergent transcript [Source:HGNC Symbol;Acc:HGNC:55816]	lncRNA	44.56
PyrL2n3	BD	ENSG00000227256	MIS18A-AS1	-3.57488	-0.310446	-0.276983	0.782376	0.999974	-4.88081	FALSE		MIS18A antisense RNA 1 [Source:HGNC Symbol;Acc:HGNC:40106]	lncRNA	50.45
PyrL2n3	BD	ENSG00000227258	SMIM2-AS1	2.75578	0.134132	0.232346	0.816753	0.999974	-5.33445	FALSE		SMIM2 antisense RNA 1 [Source:HGNC Symbol;Acc:HGNC:42674]	lncRNA	42.17
PyrL2n3	BD	ENSG00000227268	KLLN	-1.44482	0.617909	0.505452	0.614375	0.999974	-4.85706	FALSE	100144748	killin, p53 regulated DNA replication inhibitor [Source:HGNC Symbol;Acc:HGNC:37212]	protein_coding	49.86
PyrL2n3	BD	ENSG00000227288	ARID3BP1	0.0296757	-0.650752	-0.588179	0.557764	0.999974	-4.86019	FALSE		ARID3B pseudogene 1 [Source:HGNC Symbol;Acc:HGNC:54553]	processed_pseudogene	57.73
PyrL2n3	BD	ENSG00000227290	LINC01364	0.489444	0.777583	0.862132	0.390717	0.999974	-4.82501	FALSE	100505768	long intergenic non-protein coding RNA 1364 [Source:HGNC Symbol;Acc:HGNC:50599]	lncRNA	40.66
PyrL2n3	BD	ENSG00000227292		-3.0128	0.0156394	0.0136893	0.989106	0.999974	-4.90312	FALSE		novel transcript	lncRNA	38.75
PyrL2n3	BD	ENSG00000227303		0.660824	-1.55314	-1.99134	0.0492242	0.937649	-3.85364	FALSE		novel transcript, antisense to SPANXN3	lncRNA	37.19
PyrL2n3	BD	ENSG00000227304		-2.03834	2.40113	2.08173	0.03997	0.930672	-3.91972	FALSE		ribosomal protein S6 (RPS6) pseudogene	transcribed_processed_pseudogene	44.68
PyrL2n3	BD	ENSG00000227307		-2.08117	-0.315446	-0.294755	0.768804	0.999974	-4.90576	FALSE		novel transcript	lncRNA	46.77
PyrL2n3	BD	ENSG00000227308	LINC02832	-1.49839	1.5123	1.73915	0.0851445	0.953335	-4.1767	FALSE		long intergenic non-protein coding RNA 2832 [Source:HGNC Symbol;Acc:HGNC:54366]	lncRNA	42.46
PyrL2n3	BD	ENSG00000227331	RPL7AP22	-3.18822	0.120657	0.109716	0.912859	0.999974	-4.90492	FALSE		ribosomal protein L7a pseudogene 22 [Source:HGNC Symbol;Acc:HGNC:36592]	processed_pseudogene	50.75
PyrL2n3	BD	ENSG00000227345	PARG	5.60371	-0.224009	-1.57591	0.118266	0.971003	-5.12501	FALSE	8505	poly(ADP-ribose) glycohydrolase [Source:HGNC Symbol;Acc:HGNC:8605]	protein_coding	38.39
PyrL2n3	BD	ENSG00000227354	RBM26-AS1	0.674637	1.31021	1.27663	0.204746	0.999974	-4.54474	FALSE	100505538	RBM26 antisense RNA 1 [Source:HGNC Symbol;Acc:HGNC:39805]	lncRNA	37.59
PyrL2n3	BD	ENSG00000227355		-0.976034	0.390508	0.400911	0.689358	0.999974	-4.93096	FALSE		novel transcript, antisense STOM	lncRNA	40.65
PyrL2n3	BD	ENSG00000227356	GOLGA7B-DT	1.85351	-1.1047	-1.60322	0.1121	0.970312	-4.30016	FALSE	100505561	GOLGA7B divergent transcript [Source:HGNC Symbol;Acc:HGNC:45232]	lncRNA	48.05
PyrL2n3	BD	ENSG00000227359	LINC02936	-1.89406	0.601435	0.544353	0.587434	0.999974	-4.84305	FALSE		long intergenic non-protein coding RNA 2936 [Source:HGNC Symbol;Acc:HGNC:55940]	lncRNA	39.92
PyrL2n3	BD	ENSG00000227364		-3.66665	-1.71685	-1.4967	0.137682	0.980371	-4.39302	FALSE		novel transcript	lncRNA	60.38
PyrL2n3	BD	ENSG00000227367	SLC9B1P4	-2.20778	0.28067	0.256297	0.798258	0.999974	-4.90397	FALSE		solute carrier family 9 member B1 pseudogene 4 [Source:HGNC Symbol;Acc:HGNC:43583]	unprocessed_pseudogene	37.31
PyrL2n3	BD	ENSG00000227370		-2.57058	-0.128854	-0.10491	0.916661	0.999974	-4.89779	FALSE		chromosome 6 open reading frame 108 (C6orf108) pseudogene	processed_pseudogene	60.31
PyrL2n3	BD	ENSG00000227372	TP73-AS1	3.18995	0.487199	1.08418	0.28094	0.999974	-5.00776	FALSE	57212	TP73 antisense RNA 1 [Source:HGNC Symbol;Acc:HGNC:29052]	transcribed_unitary_pseudogene	54.46
PyrL2n3	BD	ENSG00000227373	RABGAP1L-DT	-1.30147	1.393	1.3196	0.190039	0.993737	-4.50713	FALSE	102724601	RABGAP1L divergent transcript [Source:HGNC Symbol;Acc:HGNC:54296]	lncRNA	40.43
PyrL2n3	BD	ENSG00000227388		3.46489	-0.410048	-1.26634	0.208391	0.999974	-4.90066	FALSE		novel transcript	lncRNA	43.4
PyrL2n3	BD	ENSG00000227392	HPN-AS1	-2.87561	0.0602664	0.0540968	0.956968	0.999974	-4.90448	FALSE	100128675	HPN antisense RNA 1 [Source:HGNC Symbol;Acc:HGNC:47041]	lncRNA	51.89
PyrL2n3	BD	ENSG00000227398	KIF9-AS1	5.21386	-0.22437	-1.15163	0.252273	0.999974	-5.52726	FALSE		KIF9 antisense RNA 1 [Source:HGNC Symbol;Acc:HGNC:26822]	lncRNA	44.56
PyrL2n3	BD	ENSG00000227400		1.57394	0.339113	0.60575	0.546079	0.999974	-5.18796	FALSE		novel transcript	lncRNA	37.83
PyrL2n3	BD	ENSG00000227418	PCGEM1	-4.10117	-0.494905	-0.482087	0.630818	0.999974	-4.84612	FALSE	64002	PCGEM1 prostate-specific transcript [Source:HGNC Symbol;Acc:HGNC:30145]	lncRNA	35.19
PyrL2n3	BD	ENSG00000227431	CSE1L-DT	-3.24859	0.135789	0.119439	0.905172	0.999974	-4.89614	FALSE	102723483	CSE1L divergent transcript [Source:HGNC Symbol;Acc:HGNC:51232]	lncRNA	48.34
PyrL2n3	BD	ENSG00000227432	ASIC4-AS1	-3.47854	-0.974734	-0.868249	0.387377	0.999974	-4.7251	FALSE		ASIC4 antisense RNA 1 [Source:HGNC Symbol;Acc:HGNC:40960]	lncRNA	59.16
PyrL2n3	BD	ENSG00000227449	FGF7P6	-2.18611	-0.56808	-0.484105	0.62939	0.999974	-4.85001	FALSE		fibroblast growth factor 7 pseudogene 6 [Source:HGNC Symbol;Acc:HGNC:27852]	transcribed_unprocessed_pseudogene	33.91
PyrL2n3	BD	ENSG00000227456	LINC00310	-3.29945	-2.21257	-1.89621	0.0608745	0.94426	-4.09243	FALSE	114036	long intergenic non-protein coding RNA 310 [Source:HGNC Symbol;Acc:HGNC:16414]	lncRNA	43
PyrL2n3	BD	ENSG00000227463		-2.08162	1.05415	0.937979	0.350559	0.999974	-4.70737	FALSE	101927575	novel transcript	lncRNA	39.86
PyrL2n3	BD	ENSG00000227467	LINC01537	0.165706	-1.25151	-1.51031	0.134178	0.980371	-4.3739	FALSE	101928555	long intergenic non-protein coding RNA 1537 [Source:HGNC Symbol;Acc:HGNC:51301]	lncRNA	47.63
PyrL2n3	BD	ENSG00000227471	AKR1B15	-1.97693	1.4149	1.28076	0.203297	0.999974	-4.52833	FALSE	441282	aldo-keto reductase family 1 member B15 [Source:HGNC Symbol;Acc:HGNC:37281]	protein_coding	45.52
PyrL2n3	BD	ENSG00000227473	TSSK5P	-1.50792	0.879473	0.745226	0.457916	0.999974	-4.77994	FALSE		testis specific serine kinase 5, pseudogene [Source:HGNC Symbol;Acc:HGNC:31931]	unitary_pseudogene	62.83
PyrL2n3	BD	ENSG00000227480	CCDC148-AS1	-1.8913	1.89937	1.64879	0.102389	0.964532	-4.28162	FALSE	554201	CCDC148 antisense RNA 1 [Source:HGNC Symbol;Acc:HGNC:44134]	lncRNA	38.12
PyrL2n3	BD	ENSG00000227482		-3.28348	-1.0072	-0.985139	0.326979	0.999974	-4.68063	FALSE		novel transcript	lncRNA	48.47
PyrL2n3	BD	ENSG00000227486		5.39197	-0.0758487	-0.432446	0.666366	0.999974	-6.14569	FALSE		novel transcript	lncRNA	38.39
PyrL2n3	BD	ENSG00000227487	NCAM1-AS1	4.01593	-0.108228	-0.326949	0.744403	0.999974	-5.69642	FALSE		NCAM1 antisense RNA1 [Source:HGNC Symbol;Acc:HGNC:48675]	lncRNA	52.56
PyrL2n3	BD	ENSG00000227492	CHUK-DT	-3.12375	-1.85969	-1.62726	0.10689	0.970312	-4.3024	FALSE		CHUK divergent transcript [Source:HGNC Symbol;Acc:HGNC:55813]	lncRNA	44.49
PyrL2n3	BD	ENSG00000227496		-1.04619	-0.722619	-0.609115	0.543856	0.999974	-4.83339	FALSE	102723834	novel transcript	lncRNA	46.78
PyrL2n3	BD	ENSG00000227500	SCAMP4	3.88694	0.0728347	0.262307	0.793635	0.999974	-5.68122	FALSE	113178	secretory carrier membrane protein 4 [Source:HGNC Symbol;Acc:HGNC:30385]	protein_coding	60.16
PyrL2n3	BD	ENSG00000227507	LTB	-3.94585	1.10621	1.02103	0.309751	0.999974	-4.65964	FALSE	4050	lymphotoxin beta [Source:HGNC Symbol;Acc:HGNC:6711]	protein_coding	61.61
PyrL2n3	BD	ENSG00000227517	LINC01483	2.91	0.92618	2.0234	0.0457516	0.937649	-3.80272	FALSE		long intergenic non-protein coding RNA 1483 [Source:HGNC Symbol;Acc:HGNC:51130]	lncRNA	38.59
PyrL2n3	BD	ENSG00000227527		-3.16461	-0.9813	-0.87307	0.384756	0.999974	-4.72625	FALSE		novel transcript	lncRNA	47.34
PyrL2n3	BD	ENSG00000227531		0.147396	0.641907	0.758351	0.450059	0.999974	-4.89221	FALSE		novel transcript	lncRNA	38.06
PyrL2n3	BD	ENSG00000227533	SLC2A1-DT	4.21925	-0.15339	-0.509438	0.611589	0.999974	-5.76381	FALSE	440584	SLC2A1 divergent transcript [Source:HGNC Symbol;Acc:HGNC:44187]	lncRNA	47.85
PyrL2n3	BD	ENSG00000227543	SPAG5-AS1	-0.088158	-0.397113	-0.367725	0.713871	0.999974	-4.91904	FALSE		SPAG5 antisense RNA 1 [Source:HGNC Symbol;Acc:HGNC:41140]	lncRNA	48.73
PyrL2n3	BD	ENSG00000227544	LINC03013	-2.75301	0.217394	0.17943	0.85797	0.999974	-4.90029	FALSE		long intergenic non-protein coding RNA 3013 [Source:HGNC Symbol;Acc:HGNC:56140]	lncRNA	42.75
PyrL2n3	BD	ENSG00000227555	MIR4290HG	-3.72334	0.034578	0.0329805	0.973757	0.999974	-4.90804	FALSE	286370	MIR4290 host gene [Source:HGNC Symbol;Acc:HGNC:27861]	lncRNA	44.95
PyrL2n3	BD	ENSG00000227564	LINC00376	-1.10496	-0.0887472	-0.0947735	0.924688	0.999974	-5.00747	FALSE	104355293	long intergenic non-protein coding RNA 376 [Source:HGNC Symbol;Acc:HGNC:42701]	lncRNA	34.75
PyrL2n3	BD	ENSG00000227579		3.28621	0.977642	2.21736	0.0289065	0.922861	-3.48598	FALSE		novel transcript	lncRNA	40.07
PyrL2n3	BD	ENSG00000227582	ADGRF5P1	-3.65872	-1.16804	-1.07529	0.284883	0.999974	-4.63531	FALSE		adhesion G protein-coupled receptor F5 pseudogene 1 [Source:HGNC Symbol;Acc:HGNC:32922]	transcribed_processed_pseudogene	46.44
PyrL2n3	BD	ENSG00000227591	HSD11B1-AS1	2.46567	-0.57292	-0.993273	0.32302	0.999974	-4.92417	FALSE	101930114	HSD11B1 antisense RNA 1 [Source:HGNC Symbol;Acc:HGNC:54053]	lncRNA	41.63
PyrL2n3	BD	ENSG00000227598		4.23392	-0.319192	-1.12011	0.265402	0.999974	-5.28348	FALSE		novel transcript	lncRNA	43.79
PyrL2n3	BD	ENSG00000227599	PTPRT-AS1	-1.5563	-0.336806	-0.286978	0.774735	0.999974	-4.89168	FALSE	101927138	PTPRT antisense RNA 1 [Source:HGNC Symbol;Acc:HGNC:40491]	lncRNA	41.16
PyrL2n3	BD	ENSG00000227617	CERS6-AS1	-2.75714	0.0646698	0.0594316	0.952729	0.999974	-4.91755	FALSE	100861402	CERS6 antisense RNA 1 [Source:HGNC Symbol;Acc:HGNC:44485]	lncRNA	41.62
PyrL2n3	BD	ENSG00000227627		-0.988452	1.82213	1.60267	0.112223	0.970312	-4.3121	FALSE		novel transcript	lncRNA	42.43
PyrL2n3	BD	ENSG00000227638	HNRNPA1P14	-0.179495	0.383535	0.386166	0.70021	0.999974	-4.92765	FALSE		heterogeneous nuclear ribonucleoprotein A1 pseudogene 14 [Source:HGNC Symbol;Acc:HGNC:39132]	processed_pseudogene	45.78
PyrL2n3	BD	ENSG00000227640	SOX21-AS1	0.233495	0.675979	0.759305	0.449491	0.999974	-4.87107	FALSE	100507533	SOX21 antisense divergent transcript 1 [Source:HGNC Symbol;Acc:HGNC:39807]	lncRNA	40.6
PyrL2n3	BD	ENSG00000227646	STEAP2-AS1	3.94629	0.0764069	0.258117	0.796857	0.999974	-5.73733	FALSE	100874100	STEAP2 antisense RNA 1 [Source:HGNC Symbol;Acc:HGNC:40820]	lncRNA	37.16
PyrL2n3	BD	ENSG00000227671	ZNF731P	3.01936	-0.945116	-2.04419	0.0436143	0.933864	-3.77228	FALSE		zinc finger protein 731, pseudogene [Source:HGNC Symbol;Acc:HGNC:32471]	transcribed_unprocessed_pseudogene	40.1
PyrL2n3	BD	ENSG00000227674	LINC00355	0.0212891	2.43297	2.49631	0.0142161	0.874267	-3.3269	FALSE	144766	long intergenic non-protein coding RNA 355 [Source:HGNC Symbol;Acc:HGNC:27061]	lncRNA	33.46
PyrL2n3	BD	ENSG00000227681		4.61995	-0.00901014	-0.0285906	0.977252	0.999974	-6.02882	FALSE		novel transcript	lncRNA	38.77
PyrL2n3	BD	ENSG00000227702	LINC00111	-3.72219	-1.51061	-1.52302	0.130971	0.980371	-4.37352	FALSE		long intergenic non-protein coding RNA 111 [Source:HGNC Symbol;Acc:HGNC:1262]	lncRNA	50.03
PyrL2n3	BD	ENSG00000227704		-2.41247	0.0510904	0.0438892	0.965082	0.999974	-4.90158	FALSE		novel transcript	lncRNA	41.25
PyrL2n3	BD	ENSG00000227712		3.20369	-0.467828	-1.10185	0.273221	0.999974	-5.01677	FALSE		novel transcript	lncRNA	40.94
PyrL2n3	BD	ENSG00000227713		-2.54965	1.80776	1.56155	0.121614	0.973962	-4.34756	FALSE		novel transcript	lncRNA	43.62
PyrL2n3	BD	ENSG00000227722		-0.372785	1.05317	1.15246	0.251932	0.999974	-4.61746	FALSE		dynactin 4 pseudogene	transcribed_processed_pseudogene	41.1
PyrL2n3	BD	ENSG00000227726		-4.30558	-0.627816	-0.599279	0.550368	0.999974	-4.81391	FALSE		novel transcript	lncRNA	48.1
PyrL2n3	BD	ENSG00000227733		3.57896	-0.185205	-0.489274	0.62574	0.999974	-5.51498	FALSE		novel transcript	lncRNA	40.81
PyrL2n3	BD	ENSG00000227740	LINC02803	3.08189	-0.281546	-0.704162	0.483	0.999974	-5.2331	FALSE		long intergenic non-protein coding RNA 2803 [Source:HGNC Symbol;Acc:HGNC:54328]	lncRNA	38.81
PyrL2n3	BD	ENSG00000227741		1.52641	-0.515542	-0.569854	0.570079	0.999974	-4.96378	FALSE	729867	novel transcript	lncRNA	51.36
PyrL2n3	BD	ENSG00000227742	CALR4P	-3.80621	0.601444	0.615254	0.539811	0.999974	-4.81899	FALSE		calreticulin 4, pseudogene [Source:HGNC Symbol;Acc:HGNC:35456]	transcribed_unitary_pseudogene	44.59
PyrL2n3	BD	ENSG00000227743		-3.14276	1.19294	1.06819	0.288058	0.999974	-4.64011	FALSE		novel transcript	lncRNA	34.85
PyrL2n3	BD	ENSG00000227745		2.97571	0.156746	0.232053	0.817062	0.999974	-5.39767	FALSE		novel pseudogene similar to ankyrin repeat domain 30B ANKRD30B	unprocessed_pseudogene	33.6
PyrL2n3	BD	ENSG00000227757		0.27344	-0.955389	-1.05312	0.294874	0.999974	-4.71532	FALSE		novel transcript	lncRNA	45.97
PyrL2n3	BD	ENSG00000227782		-3.22616	1.27667	1.09155	0.277702	0.999974	-4.62699	FALSE		novel transcript, antisense to NCOR1	lncRNA	40.15
PyrL2n3	BD	ENSG00000227790	SPECC1P1	-2.30358	0.603075	0.58802	0.55787	0.999974	-4.84775	FALSE		SPECC1 pseudogene 1 [Source:HGNC Symbol;Acc:HGNC:53867]	transcribed_unprocessed_pseudogene	43.1
PyrL2n3	BD	ENSG00000227799	CDPF1P1	-2.0913	-0.215607	-0.183206	0.855015	0.999974	-4.89799	FALSE		CDPF1 pseudogene 1 [Source:HGNC Symbol;Acc:HGNC:54763]	processed_pseudogene	56.97
PyrL2n3	BD	ENSG00000227803		-0.235167	-0.227958	-0.230394	0.818266	0.999974	-4.98036	FALSE		novel transcript, antisense to MBOAT1	lncRNA	41.56
PyrL2n3	BD	ENSG00000227809		-3.55997	1.75438	1.60944	0.110733	0.970312	-4.3156	FALSE	101927358	novel transcript	lncRNA	37.9
PyrL2n3	BD	ENSG00000227825	SLC9A7P1	2.50969	-1.1853	-1.90382	0.0598633	0.94426	-3.94547	FALSE	121456	solute carrier family 9 member 7 pseudogene 1 [Source:HGNC Symbol;Acc:HGNC:32679]	transcribed_processed_pseudogene	49.17
PyrL2n3	BD	ENSG00000227827	PKD1P2	1.58532	-1.22726	-1.5982	0.113214	0.970312	-4.29792	FALSE		polycystin 1, transient receptor potential channel interacting pseudogene 2 [Source:HGNC Symbol;Acc:HGNC:30066]	unprocessed_pseudogene	64.57
PyrL2n3	BD	ENSG00000227835	CARM1P1	5.40677	0.300353	0.702238	0.484849	0.999974	-5.93974	FALSE		coactivator associated arginine methyltransferase 1 pseudogene 1 [Source:HGNC Symbol;Acc:HGNC:23392]	transcribed_unprocessed_pseudogene	39.27
PyrL2n3	BD	ENSG00000227838	CPMER	-2.72572	1.06431	0.964484	0.337175	0.999974	-4.69455	FALSE		cytoplasmic mesoderm regulator [Source:HGNC Symbol;Acc:HGNC:55992]	lncRNA	49.16
PyrL2n3	BD	ENSG00000227848	SUCLA2-AS1	-4.08141	-0.61593	-0.555571	0.579769	0.999974	-4.82551	FALSE		SUCLA2 antisense RNA 1 [Source:HGNC Symbol;Acc:HGNC:39965]	lncRNA	51.8
PyrL2n3	BD	ENSG00000227855	DPY19L2P3	3.30609	0.49964	1.22598	0.223142	0.999974	-4.90472	FALSE		DPY19L2 pseudogene 3 [Source:HGNC Symbol;Acc:HGNC:22367]	transcribed_unprocessed_pseudogene	36.47
PyrL2n3	BD	ENSG00000227863		1.81084	0.652696	1.09411	0.276586	0.999974	-4.80156	FALSE	105375387	novel transcript	lncRNA	35.42
PyrL2n3	BD	ENSG00000227877	MRLN	-2.68305	-0.72794	-0.644318	0.520873	0.999974	-4.80622	FALSE	100507027	myoregulin [Source:HGNC Symbol;Acc:HGNC:48649]	protein_coding	41.5
PyrL2n3	BD	ENSG00000227879	PSPC1P1	0.786085	1.79031	2.00998	0.0471787	0.937649	-3.884	FALSE		paraspeckle component 1 pseudogene 1 [Source:HGNC Symbol;Acc:HGNC:42033]	unprocessed_pseudogene	40.07
PyrL2n3	BD	ENSG00000227885		-1.10936	-0.0754396	-0.0716986	0.942988	0.999974	-4.93249	FALSE	124901333	novel transcript	lncRNA	38.55
PyrL2n3	BD	ENSG00000227888	FAM66A	4.97302	1.08279	1.83582	0.070619	0.946636	-4.46303	FALSE		family with sequence similarity 66 member A [Source:HGNC Symbol;Acc:HGNC:30444]	lncRNA	43.5
PyrL2n3	BD	ENSG00000227896	WAPL-DT	-0.82135	0.239842	0.203482	0.83918	0.999974	-4.92059	FALSE		WAPL divergent transcript [Source:HGNC Symbol;Acc:HGNC:55805]	lncRNA	47.2
PyrL2n3	BD	ENSG00000227906	SNAP25-AS1	5.02015	0.108979	0.573188	0.567828	0.999974	-5.98198	FALSE		SNAP25 antisense RNA 1 [Source:HGNC Symbol;Acc:HGNC:44312]	lncRNA	40.08
PyrL2n3	BD	ENSG00000227925	LINC01655	-3.94081	1.00787	1.03189	0.304659	0.999974	-4.65734	FALSE		long intergenic non-protein coding RNA 1655 [Source:HGNC Symbol;Acc:HGNC:52443]	lncRNA	42.87
PyrL2n3	BD	ENSG00000227929	SRGAP3-AS3	-3.98771	-1.67186	-1.5482	0.124794	0.975691	-4.35868	FALSE	100288831	SRGAP3 antisense RNA 3 [Source:HGNC Symbol;Acc:HGNC:40900]	lncRNA	45.49
PyrL2n3	BD	ENSG00000227932	SELENOOLP	-3.04954	1.44587	1.40871	0.162082	0.98543	-4.4488	FALSE		selenoprotein O like, pseudogene [Source:HGNC Symbol;Acc:HGNC:53787]	transcribed_unitary_pseudogene	39.02
PyrL2n3	BD	ENSG00000227935		-4.06052	-1.06852	-0.952225	0.343323	0.999974	-4.68987	FALSE		novel transcript	lncRNA	42.97
PyrL2n3	BD	ENSG00000227948		-4.199	0.341108	0.318863	0.750508	0.999974	-4.87153	FALSE		pseudogene similar to part of argininosuccinate synthetase 1 (ASS1)	processed_pseudogene	48.67
PyrL2n3	BD	ENSG00000227953	LINC01341	0.860307	-0.444634	-0.484329	0.629232	0.999974	-5.01303	FALSE		long intergenic non-protein coding RNA 1341 [Source:HGNC Symbol;Acc:HGNC:49457]	lncRNA	52.3
PyrL2n3	BD	ENSG00000227954	TARID	1.99049	0.695479	1.21291	0.228077	0.999974	-4.77011	FALSE	100507308	TCF21 antisense RNA inducing promoter demethylation [Source:HGNC Symbol;Acc:HGNC:50506]	lncRNA	38.09
PyrL2n3	BD	ENSG00000227958		4.513	-0.332026	-1.04554	0.29834	0.999974	-5.45439	FALSE		novel transcript	lncRNA	51.83
PyrL2n3	BD	ENSG00000227963	RBM15-AS1	3.3078	0.193728	0.495742	0.621185	0.999974	-5.37311	FALSE	440600	RBM15 antisense RNA 1 [Source:HGNC Symbol;Acc:HGNC:53636]	lncRNA	44.5
PyrL2n3	BD	ENSG00000227964	LINC01429	-1.89272	-0.454793	-0.422827	0.673347	0.999974	-4.88082	FALSE	101927678	long intergenic non-protein coding RNA 1429 [Source:HGNC Symbol;Acc:HGNC:50741]	lncRNA	46.3
PyrL2n3	BD	ENSG00000228010		1.09673	0.0181902	0.0217571	0.982686	0.999974	-5.06953	FALSE		novel transcript, antisense to ZNF12	lncRNA	44.99
PyrL2n3	BD	ENSG00000228016	RAPGEF4-AS1	4.35098	-0.193439	-0.803252	0.423771	0.999974	-5.53573	FALSE	91149	RAPGEF4 antisense RNA 1 [Source:HGNC Symbol;Acc:HGNC:28081]	lncRNA	41.76
PyrL2n3	BD	ENSG00000228021		-2.93263	-0.301148	-0.257376	0.797427	0.999974	-4.88838	FALSE	283038	novel transcript	lncRNA	44.19
PyrL2n3	BD	ENSG00000228022	HCG20	0.286204	-0.684728	-0.69064	0.491423	0.999974	-4.85545	FALSE	105375013	HLA complex group 20 [Source:HGNC Symbol;Acc:HGNC:31334]	lncRNA	47.16
PyrL2n3	BD	ENSG00000228031		-4.27648	0.111151	0.106479	0.915419	0.999974	-4.89348	FALSE		novel transcript	lncRNA	37.34
PyrL2n3	BD	ENSG00000228033		2.08959	0.471837	0.712384	0.477918	0.999974	-5.07264	FALSE		novel transcript	lncRNA	36.2
PyrL2n3	BD	ENSG00000228035	NGF-AS1	-2.95673	2.49973	2.42245	0.0172511	0.874267	-3.58594	FALSE	112840934	NGF antisense RNA 1 [Source:HGNC Symbol;Acc:HGNC:53922]	lncRNA	44.74
PyrL2n3	BD	ENSG00000228037		-3.71242	-1.26772	-1.13956	0.257246	0.999974	-4.60449	FALSE		novel transcript	lncRNA	51.11
PyrL2n3	BD	ENSG00000228043	SPOPL-DT	0.751946	-0.512153	-0.679193	0.498615	0.999974	-4.94355	FALSE		SPOPL divergent transcript [Source:HGNC Symbol;Acc:HGNC:55802]	lncRNA	38.27
PyrL2n3	BD	ENSG00000228044		-2.1287	2.22874	2.11476	0.0369848	0.922986	-3.85443	FALSE	101927787	novel transcript	lncRNA	42.68
PyrL2n3	BD	ENSG00000228049	POLR2J2	-3.12391	-0.000293162	-0.000253926	0.999798	0.999974	-4.89925	FALSE	246721	RNA polymerase II subunit J2 [Source:HGNC Symbol;Acc:HGNC:23208]	protein_coding	53.48
PyrL2n3	BD	ENSG00000228055	FAM245A	-2.23831	-0.243134	-0.224638	0.822728	0.999974	-4.91032	FALSE		family with sequence similarity 245 member A [Source:HGNC Symbol;Acc:HGNC:45163]	lncRNA	37.05
PyrL2n3	BD	ENSG00000228061		-3.35713	-0.291297	-0.261226	0.794466	0.999974	-4.88219	FALSE		novel transcript, antisense to ELP4	lncRNA	34.97
PyrL2n3	BD	ENSG00000228063	LYPLAL1-DT	3.3312	0.181028	0.477271	0.634231	0.999974	-5.43472	FALSE	643723	LYPLAL1 divergent transcript [Source:HGNC Symbol;Acc:HGNC:50560]	lncRNA	35.89
PyrL2n3	BD	ENSG00000228064		-3.30743	0.346622	0.307803	0.758885	0.999974	-4.87668	FALSE		novel transcript	lncRNA	37.34
PyrL2n3	BD	ENSG00000228065	LINC01515	1.92273	1.12494	1.94313	0.0548666	0.94426	-3.89231	FALSE		long intergenic non-protein coding RNA 1515 [Source:HGNC Symbol;Acc:HGNC:51210]	lncRNA	35.09
PyrL2n3	BD	ENSG00000228109	MELTF-AS1	-1.34449	-0.453871	-0.376676	0.707228	0.999974	-4.87351	FALSE	100507057	MELTF antisense RNA 1 [Source:HGNC Symbol;Acc:HGNC:40373]	lncRNA	61.61
PyrL2n3	BD	ENSG00000228113		1.83691	-0.289126	-0.425042	0.671736	0.999974	-5.13125	FALSE		novel transcript, antisense to STEAP4	lncRNA	38.14
PyrL2n3	BD	ENSG00000228126	FALEC	-1.10578	-1.40516	-1.2791	0.203879	0.999974	-4.53244	FALSE	100874054	focally amplified long non-coding RNA in epithelial cancer [Source:HGNC Symbol;Acc:HGNC:43713]	lncRNA	50.4
PyrL2n3	BD	ENSG00000228127	LINC01649	2.49827	0.694825	1.10186	0.273219	0.999974	-4.82982	FALSE		long intergenic non-protein coding RNA 1649 [Source:HGNC Symbol;Acc:HGNC:52436]	lncRNA	40.27
PyrL2n3	BD	ENSG00000228133		2.19664	-0.544376	-0.88787	0.376782	0.999974	-5.03168	FALSE	105371485	novel transcript, antisense to RTN4RL1	lncRNA	55.93
PyrL2n3	BD	ENSG00000228135	LINC01494	1.63365	-0.250683	-0.34587	0.730181	0.999974	-5.06132	FALSE	101928537	long intergenic non-protein coding RNA 1494 [Source:HGNC Symbol;Acc:HGNC:51152]	lncRNA	43.28
PyrL2n3	BD	ENSG00000228140	EFHD2-AS1	-3.01538	0.846132	0.719321	0.473653	0.999974	-4.78305	FALSE		EFHD2 antisense RNA 1 [Source:HGNC Symbol;Acc:HGNC:55801]	lncRNA	48.74
PyrL2n3	BD	ENSG00000228141		-2.45037	-0.794369	-0.661585	0.509788	0.999974	-4.80202	FALSE	338963	novel pseudogene	transcribed_unitary_pseudogene	54.68
PyrL2n3	BD	ENSG00000228142		-0.725883	0.995499	0.942283	0.348362	0.999974	-4.71644	FALSE		novel transcript	lncRNA	43.56
PyrL2n3	BD	ENSG00000228146	CASP16P	-1.95013	-1.35786	-1.19338	0.235597	0.999974	-4.57685	FALSE	197350	caspase 16, pseudogene [Source:HGNC Symbol;Acc:HGNC:27290]	transcribed_unitary_pseudogene	61.1
PyrL2n3	BD	ENSG00000228153		-1.53779	-0.65389	-0.544942	0.58703	0.999974	-4.84079	FALSE		novel transcript	lncRNA	52.7
PyrL2n3	BD	ENSG00000228159	LINC01674	-3.2282	-0.8084	-0.791996	0.430274	0.999974	-4.76126	FALSE	102724188	long intergenic non-protein coding RNA 1674 [Source:HGNC Symbol;Acc:HGNC:52462]	lncRNA	37.29
PyrL2n3	BD	ENSG00000228172		-1.67589	-2.46047	-2.14958	0.0340475	0.922861	-3.85215	FALSE		novel transcript	lncRNA	57.42
PyrL2n3	BD	ENSG00000228174		-2.42236	1.55905	1.34895	0.180459	0.993737	-4.48637	FALSE		novel transcript	lncRNA	49.74
PyrL2n3	BD	ENSG00000228189	LINC02843	-2.12609	0.0288507	0.0244601	0.980535	0.999974	-4.91356	FALSE		long intergenic non-protein coding RNA 2843 [Source:HGNC Symbol;Acc:HGNC:27847]	lncRNA	39.68
PyrL2n3	BD	ENSG00000228192	ZNF691-DT	-4.03877	0.36149	0.340569	0.734156	0.999974	-4.86878	FALSE		ZNF691 divergent transcript [Source:HGNC Symbol;Acc:HGNC:55800]	lncRNA	43.61
PyrL2n3	BD	ENSG00000228195	RPL5P27	-1.4567	-0.597213	-0.524221	0.601307	0.999974	-4.84653	FALSE		ribosomal protein L5 pseudogene 27 [Source:HGNC Symbol;Acc:HGNC:36172]	processed_pseudogene	45.98
PyrL2n3	BD	ENSG00000228198	OR2M3	-0.748595	1.23831	1.07825	0.283566	0.999974	-4.65889	FALSE	127062	olfactory receptor family 2 subfamily M member 3 [Source:HGNC Symbol;Acc:HGNC:8269]	protein_coding	35.98
PyrL2n3	BD	ENSG00000228203	GRASLND	3.22679	0.483114	1.15718	0.250008	0.999974	-5.03231	FALSE	386597	glycosaminoglycan regulatory associated long non-coding RNA [Source:HGNC Symbol;Acc:HGNC:30963]	lncRNA	50.55
PyrL2n3	BD	ENSG00000228204		0.764794	0.025039	0.0308724	0.975434	0.999974	-5.06299	FALSE		novel transcript, antisense to COBL	lncRNA	41.55
PyrL2n3	BD	ENSG00000228206		-3.74854	0.616725	0.549533	0.583888	0.999974	-4.82662	FALSE
PyrL2n3	BD	ENSG00000228208	LINC02869	-1.50349	1.64746	1.67441	0.0972345	0.963879	-4.24306	FALSE	440714	long intergenic non-protein coding RNA 2869 [Source:HGNC Symbol;Acc:HGNC:32045]	lncRNA	39.84
PyrL2n3	BD	ENSG00000228209	PNPP1	-3.34298	1.00058	0.846205	0.399497	0.999974	-4.73512	FALSE		PNP pseudogene 1 [Source:HGNC Symbol;Acc:HGNC:54649]	processed_pseudogene	45.49
PyrL2n3	BD	ENSG00000228212	OFD1P17	-2.92297	-0.224641	-0.197699	0.843689	0.999974	-4.89002	FALSE		OFD1 pseudogene 17 [Source:HGNC Symbol;Acc:HGNC:1332]	processed_pseudogene	41.09
PyrL2n3	BD	ENSG00000228215	LINC02770	-0.389179	-0.646695	-0.72288	0.471473	0.999974	-4.88629	FALSE		long intergenic non-protein coding RNA 2770 [Source:HGNC Symbol;Acc:HGNC:54290]	lncRNA	34.54
PyrL2n3	BD	ENSG00000228218	ATF4P3	-2.72862	-0.82442	-0.793584	0.429353	0.999974	-4.75561	FALSE		activating transcription factor 4 pseudogene 3 [Source:HGNC Symbol;Acc:HGNC:788]	processed_pseudogene	52.08
PyrL2n3	BD	ENSG00000228219	NPM1P30	-3.05839	-0.865686	-0.77052	0.442843	0.999974	-4.76221	FALSE		nucleophosmin 1 pseudogene 30 [Source:HGNC Symbol;Acc:HGNC:45209]	processed_pseudogene	39.64
PyrL2n3	BD	ENSG00000228221	LINC00578	4.02511	-0.667446	-2.32824	0.0219524	0.874668	-3.39089	FALSE	100505566	long intergenic non-protein coding RNA 578 [Source:HGNC Symbol;Acc:HGNC:43807]	lncRNA	40.42
PyrL2n3	BD	ENSG00000228222		7.1123	-0.320813	-2.72374	0.00764194	0.874267	-3.20185	FALSE		novel transcript (hCG1660379)	lncRNA	36.54
PyrL2n3	BD	ENSG00000228223	HCG11	-0.144809	0.612165	0.628974	0.530828	0.999974	-4.89761	FALSE	493812	HLA complex group 11 [Source:HGNC Symbol;Acc:HGNC:17707]	lncRNA	41.73
PyrL2n3	BD	ENSG00000228223	HCG11	-0.144809	0.612165	0.628974	0.530828	0.999974	-4.89761	FALSE	107986583	HLA complex group 11 [Source:HGNC Symbol;Acc:HGNC:17707]	lncRNA	41.73
PyrL2n3	BD	ENSG00000228238		-3.77574	1.46961	1.29371	0.198803	0.999974	-4.51874	FALSE		zinc-finger protein pseudogene	processed_pseudogene	44.37
PyrL2n3	BD	ENSG00000228242	XPC-AS1	-2.92942	0.171977	0.14766	0.882914	0.999974	-4.89185	FALSE		XPC antisense RNA 1 [Source:HGNC Symbol;Acc:HGNC:55014]	lncRNA	46.55
PyrL2n3	BD	ENSG00000228252	COL6A4P2	-0.203591	0.0450186	0.0536878	0.957293	0.999974	-5.03673	FALSE		collagen type VI alpha 4 pseudogene 2 [Source:HGNC Symbol;Acc:HGNC:38501]	transcribed_unitary_pseudogene	39.24
PyrL2n3	BD	ENSG00000228255		1.12973	0.105118	0.125076	0.900719	0.999974	-5.07467	FALSE		novel transcript	lncRNA	41.59
PyrL2n3	BD	ENSG00000228262	LINC01320	4.67862	0.835695	1.8295	0.0715204	0.946636	-4.44177	FALSE	104355287	long intergenic non-protein coding RNA 1320 [Source:HGNC Symbol;Acc:HGNC:50526]	lncRNA	38.27
PyrL2n3	BD	ENSG00000228262	LINC01320	4.67862	0.835695	1.8295	0.0715204	0.946636	-4.44177	FALSE	104355288	long intergenic non-protein coding RNA 1320 [Source:HGNC Symbol;Acc:HGNC:50526]	lncRNA	38.27
PyrL2n3	BD	ENSG00000228272		-3.08302	1.20862	1.0768	0.284212	0.999974	-4.63709	FALSE		novel transcript	lncRNA	39.16
PyrL2n3	BD	ENSG00000228274		0.587885	0.395255	0.41238	0.68096	0.999974	-4.98852	FALSE		novel transcript, antisense to CBY1	lncRNA	48.29
PyrL2n3	BD	ENSG00000228300	FAM174C	-0.127816	-0.424845	-0.376209	0.707574	0.999974	-4.91688	FALSE	55009	family with sequence similarity 174 member C [Source:HGNC Symbol;Acc:HGNC:26073]	protein_coding	63.36
PyrL2n3	BD	ENSG00000228302		-2.37779	0.663072	0.576135	0.565843	0.999974	-4.83494	FALSE		novel transcript	lncRNA	51.95
PyrL2n3	BD	ENSG00000228307	OR2S1P	-0.415063	0.242255	0.234968	0.814723	0.999974	-4.95858	FALSE		olfactory receptor family 2 subfamily S member 1 pseudogene [Source:HGNC Symbol;Acc:HGNC:8275]	transcribed_unprocessed_pseudogene	51.68
PyrL2n3	BD	ENSG00000228309	LINC01350	-0.678857	1.29744	1.32545	0.188099	0.993737	-4.52007	FALSE		long intergenic non-protein coding RNA 1350 [Source:HGNC Symbol;Acc:HGNC:50575]	lncRNA	38
PyrL2n3	BD	ENSG00000228314	CYP4F29P	-1.95066	-1.11521	-0.879793	0.381122	0.999974	-4.73037	FALSE		cytochrome P450 family 4 subfamily F member 29, pseudogene [Source:HGNC Symbol;Acc:HGNC:2647]	transcribed_unprocessed_pseudogene	52.57
PyrL2n3	BD	ENSG00000228315	GUSBP11	4.03794	-0.562817	-1.92458	0.0571783	0.94426	-4.09371	FALSE	91316	GUSB pseudogene 11 [Source:HGNC Symbol;Acc:HGNC:42325]	lncRNA	50.35
PyrL2n3	BD	ENSG00000228327		0.647634	-0.807007	-0.810879	0.419398	0.999974	-4.8266	FALSE		general transcription factor IIi (GTF2I) pseudogene	transcribed_unprocessed_pseudogene	47.15
PyrL2n3	BD	ENSG00000228334		-3.43557	1.29394	1.31438	0.191783	0.994611	-4.50751	FALSE	105375130	novel transcript	lncRNA	47.48
PyrL2n3	BD	ENSG00000228340	MIR646HG	6.97611	-0.145982	-0.502876	0.616626	0.999974	-6.60711	FALSE	284757	MIR646 host gene [Source:HGNC Symbol;Acc:HGNC:27659]	lncRNA	43.06
PyrL2n3	BD	ENSG00000228350	LINC02585	-2.13179	-0.592499	-0.528017	0.59868	0.999974	-4.83848	FALSE	102724368	long intergenic non-protein coding RNA 2585 [Source:HGNC Symbol;Acc:HGNC:50302]	lncRNA	48.95
PyrL2n3	BD	ENSG00000228353		-0.669145	0.158219	0.138386	0.890219	0.999974	-4.93102	FALSE		novel transcript	lncRNA	51.85
PyrL2n3	BD	ENSG00000228358	LINC02263	5.5561	-0.069079	-0.222261	0.824737	0.999974	-6.27626	FALSE	105377390	long intergenic non-protein coding RNA 2263 [Source:HGNC Symbol;Acc:HGNC:53175]	lncRNA	32.21
PyrL2n3	BD	ENSG00000228363	CHMP3-AS1	-1.65469	-0.118272	-0.115008	0.908674	0.999974	-4.90766	FALSE	105374845	CHMP3 and RNF103 antisense RNA 1 [Source:HGNC Symbol;Acc:HGNC:55795]	lncRNA	38.26
PyrL2n3	BD	ENSG00000228372	SMIM10L2B-AS1	1.59664	-1.12532	-1.45395	0.149151	0.980371	-4.4395	FALSE		SMIM10L2B antisense RNA 1 [Source:HGNC Symbol;Acc:HGNC:53137]	lncRNA	42.46
PyrL2n3	BD	ENSG00000228376	GAS2L1P2	-2.33177	0.530671	0.426904	0.670384	0.999974	-4.85898	FALSE	340508	growth arrest specific 2 like 1 pseudogene 2 [Source:HGNC Symbol;Acc:HGNC:27986]	transcribed_processed_pseudogene	50.28
PyrL2n3	BD	ENSG00000228376	GAS2L1P2	-2.33177	0.530671	0.426904	0.670384	0.999974	-4.85898	FALSE	124902155	growth arrest specific 2 like 1 pseudogene 2 [Source:HGNC Symbol;Acc:HGNC:27986]	transcribed_processed_pseudogene	50.28
PyrL2n3	BD	ENSG00000228391		-2.50878	-1.83836	-1.598	0.113259	0.970312	-4.32261	FALSE		novel transcript	lncRNA	48.81
PyrL2n3	BD	ENSG00000228392		-3.65118	1.0616	1.08466	0.280728	0.999974	-4.63452	FALSE		novel transcript	lncRNA	48.79
PyrL2n3	BD	ENSG00000228393	LINC01004	4.19502	0.0937744	0.288186	0.773812	0.999974	-5.7848	FALSE		long intergenic non-protein coding RNA 1004 [Source:HGNC Symbol;Acc:HGNC:48961]	lncRNA	42.01
PyrL2n3	BD	ENSG00000228395		-1.18526	-2.42932	-2.42432	0.0171678	0.874267	-3.50064	FALSE		novel transcript	lncRNA	45.84
PyrL2n3	BD	ENSG00000228400	CNTNAP5-DT	2.25375	0.948509	1.65295	0.101538	0.964197	-4.25863	FALSE	107985820	CNTNAP5 divergent transcript [Source:HGNC Symbol;Acc:HGNC:55794]	lncRNA	37.23
PyrL2n3	BD	ENSG00000228409	CCT6P1	-2.15532	-2.44059	-2.15855	0.0333245	0.922861	-3.83665	FALSE		chaperonin containing TCP1 subunit 6 pseudogene 1 [Source:HGNC Symbol;Acc:HGNC:33094]	transcribed_unprocessed_pseudogene	40.95
PyrL2n3	BD	ENSG00000228412	LNC-LBCS	3.42045	0.227851	0.606012	0.545906	0.999974	-5.56802	FALSE	100506885	lncRNA bladder and prostate cancer suppressor, hnRNPK interacting [Source:HGNC Symbol;Acc:HGNC:54418]	lncRNA	38.78
PyrL2n3	BD	ENSG00000228414	REL-DT	-0.734176	0.961272	0.978125	0.330418	0.999974	-4.70964	FALSE	400957	REL divergent transcript [Source:HGNC Symbol;Acc:HGNC:49572]	lncRNA	44.35
PyrL2n3	BD	ENSG00000228420	LINC01768	-2.55492	0.652611	0.661837	0.509627	0.999974	-4.80962	FALSE		long intergenic non-protein coding RNA 1768 [Source:HGNC Symbol;Acc:HGNC:52558]	lncRNA	42.89
PyrL2n3	BD	ENSG00000228421		-1.15372	-0.680708	-0.578152	0.564486	0.999974	-4.84488	FALSE		novel transcript	lncRNA	62.54
PyrL2n3	BD	ENSG00000228422	LINC00687	-1.46655	1.514	1.68001	0.0961368	0.963303	-4.22414	FALSE		long intergenic non-protein coding RNA 687 [Source:HGNC Symbol;Acc:HGNC:16194]	lncRNA	38.79
PyrL2n3	BD	ENSG00000228427		-3.43124	2.15321	2.09274	0.038953	0.930672	-3.9226	FALSE	107985688	novel transcript	lncRNA	46.37
PyrL2n3	BD	ENSG00000228430		5.10037	0.529023	2.19908	0.0302215	0.922861	-3.88538	FALSE		serine palmitoyltransferase long chain base subunit 1 (SPTLC1) pseudogene	transcribed_unprocessed_pseudogene	45.26
PyrL2n3	BD	ENSG00000228434		0.130149	0.583348	0.666495	0.506659	0.999974	-4.88181	FALSE		novel transcript	lncRNA	52.89
PyrL2n3	BD	ENSG00000228436	RRAGC-DT	2.86875	-0.428232	-0.92691	0.356248	0.999974	-5.14383	FALSE		RRAGC divergent transcript [Source:HGNC Symbol;Acc:HGNC:55793]	lncRNA	44.66
PyrL2n3	BD	ENSG00000228444		-3.99098	-0.0734047	-0.0669935	0.946723	0.999974	-4.89382	FALSE		novel transcript, sense intronic to LMO7	lncRNA	44.97
PyrL2n3	BD	ENSG00000228446	ANKRD49P1	-3.47936	-0.630089	-0.579233	0.563759	0.999974	-4.82132	FALSE		ANKRD49 pseudogene 1 [Source:HGNC Symbol;Acc:HGNC:54619]	processed_pseudogene	41.88
PyrL2n3	BD	ENSG00000228451	SDAD1P1	-1.54601	-0.796737	-0.732835	0.465407	0.999974	-4.81228	FALSE	157489	SDA1 domain containing 1 pseudogene 1 [Source:HGNC Symbol;Acc:HGNC:31403]	transcribed_processed_pseudogene	40.08
PyrL2n3	BD	ENSG00000228463		1.55929	-0.17004	-0.203753	0.838968	0.999974	-5.13018	FALSE		ribosomal protein L23a (RPL23A) pseudogene	transcribed_processed_pseudogene	39.98
PyrL2n3	BD	ENSG00000228467		-2.77767	-0.256707	-0.236694	0.813388	0.999974	-4.89007	FALSE		novel transcript	lncRNA	41.13
PyrL2n3	BD	ENSG00000228474	OST4	0.988402	0.186922	0.214028	0.83097	0.999974	-5.05542	FALSE	100128731	oligosaccharyltransferase complex subunit 4, non-catalytic [Source:HGNC Symbol;Acc:HGNC:32483]	protein_coding	54.69
PyrL2n3	BD	ENSG00000228484		0.835954	0.383969	0.482362	0.630623	0.999974	-5.00916	FALSE	101927692	novel transcript	lncRNA	42.61
PyrL2n3	BD	ENSG00000228486	C2orf92	2.2095	-0.502625	-0.911086	0.364483	0.999974	-4.96138	FALSE	728537	chromosome 2 open reading frame 92 [Source:HGNC Symbol;Acc:HGNC:49272]	protein_coding	45.08
PyrL2n3	BD	ENSG00000228492	RAB11FIP1P1	0.893854	-0.480459	-0.571549	0.568934	0.999974	-5.00097	FALSE		RAB11 family interacting protein 1 pseudogene 1 [Source:HGNC Symbol;Acc:HGNC:42366]	processed_pseudogene	46.99
PyrL2n3	BD	ENSG00000228495	LINC01013	-2.33059	0.463653	0.42684	0.670431	0.999974	-4.8695	FALSE		long intergenic non-protein coding RNA 1013 [Source:HGNC Symbol;Acc:HGNC:48987]	lncRNA	37.71
PyrL2n3	BD	ENSG00000228505		-3.20737	1.52856	1.42241	0.158078	0.984554	-4.43945	FALSE		novel transcript	lncRNA	40.25
PyrL2n3	BD	ENSG00000228506	PNISR-AS1	0.579908	-0.439483	-0.526436	0.599773	0.999974	-4.97615	FALSE		PNISR antisense RNA 1 [Source:HGNC Symbol;Acc:HGNC:40958]	lncRNA	43
PyrL2n3	BD	ENSG00000228509		-3.30784	-0.0997289	-0.0876935	0.930299	0.999974	-4.89827	FALSE		novel transcript, antisense to NAB1	lncRNA	39.67
PyrL2n3	BD	ENSG00000228526	MIR34AHG	2.32467	1.11659	1.93203	0.056241	0.94426	-3.91001	FALSE	106614088	MIR34A host gene [Source:HGNC Symbol;Acc:HGNC:51913]	lncRNA	51.09
PyrL2n3	BD	ENSG00000228528		-2.92656	0.688559	0.591423	0.555597	0.999974	-4.81934	FALSE	101927383	novel transcript	lncRNA	39.41
PyrL2n3	BD	ENSG00000228536	LYPLAL1-AS1	3.47796	-0.0547932	-0.124688	0.901026	0.999974	-5.65817	FALSE		LYPLAL1 antisense RNA 1 [Source:HGNC Symbol;Acc:HGNC:54054]	lncRNA	38.77
PyrL2n3	BD	ENSG00000228543		-0.500859	-1.31177	-1.43186	0.155361	0.982218	-4.43323	FALSE	124905242	novel transcript	lncRNA	41.94
PyrL2n3	BD	ENSG00000228544	CCDC183-AS1	-0.0146908	-0.449204	-0.416805	0.677731	0.999974	-4.94342	FALSE	100131193	CCDC183 antisense RNA 1 [Source:HGNC Symbol;Acc:HGNC:44105]	lncRNA	64.67
PyrL2n3	BD	ENSG00000228549		-3.74459	0.707242	0.665464	0.507315	0.999974	-4.79554	FALSE	112267871	novel transcript	lncRNA	48.21
PyrL2n3	BD	ENSG00000228560		0.501124	2.33014	3.04795	0.00296099	0.863162	-2.36583	FALSE		novel transcript	lncRNA	36.97
PyrL2n3	BD	ENSG00000228566		8.88252	-0.121165	-0.587171	0.558973	0.999974	-7.22498	FALSE	124902439	novel transcript	lncRNA	38.24
PyrL2n3	BD	ENSG00000228570	NUTM2E	-2.12072	-0.650606	-0.553996	0.580842	0.999974	-4.84089	FALSE	283008	NUT family member 2E [Source:HGNC Symbol;Acc:HGNC:23448]	protein_coding	46.57
PyrL2n3	BD	ENSG00000228590		-1.16773	-0.976776	-0.938959	0.350058	0.999974	-4.77459	FALSE	106660609	MIR4432 host gene [Source:NCBI gene (formerly Entrezgene);Acc:106660609]	lncRNA	44.73
PyrL2n3	BD	ENSG00000228592		-2.81549	-0.634583	-0.559075	0.577385	0.999974	-4.84303	FALSE	266917	D21S2088E [Source:NCBI gene (formerly Entrezgene);Acc:266917]	lncRNA	35.26
PyrL2n3	BD	ENSG00000228594	FNDC10	2.45452	-0.23695	-0.307237	0.759438	0.999974	-5.29007	FALSE	643988	fibronectin type III domain containing 10 [Source:HGNC Symbol;Acc:HGNC:42951]	protein_coding	70.72
PyrL2n3	BD	ENSG00000228606	DCAF8-DT	-0.873315	-1.19057	-1.07831	0.283537	0.999974	-4.65199	FALSE	100287049	DCAF8 divergent transcript [Source:HGNC Symbol;Acc:HGNC:55792]	lncRNA	53.75
PyrL2n3	BD	ENSG00000228613		-2.59321	-0.138116	-0.121617	0.903451	0.999974	-4.91435	FALSE		novel transcript	lncRNA	51.3
PyrL2n3	BD	ENSG00000228623	ZNF883	4.95249	-0.269776	-1.06318	0.290311	0.999974	-5.56676	FALSE		zinc finger protein 883 [Source:HGNC Symbol;Acc:HGNC:27271]	transcribed_unprocessed_pseudogene	39.04
PyrL2n3	BD	ENSG00000228624	HDAC2-AS2	3.64256	0.769708	2.33766	0.0214363	0.874267	-3.29395	FALSE	101927768	HDAC2 and HS3ST5 antisense RNA 2 [Source:HGNC Symbol;Acc:HGNC:43590]	lncRNA	37.94
PyrL2n3	BD	ENSG00000228629		-2.6416	0.584617	0.511413	0.610211	0.999974	-4.83887	FALSE		novel transcript, antisense to ZNF260	lncRNA	43.73
PyrL2n3	BD	ENSG00000228636	LINC02663	-0.102706	2.16656	2.68824	0.00844009	0.874267	-2.94604	FALSE	124902542	long intergenic non-protein coding RNA 2663 [Source:HGNC Symbol;Acc:HGNC:54149]	lncRNA	36.53
PyrL2n3	BD	ENSG00000228643		-3.80304	0.213738	0.192168	0.848008	0.999974	-4.88691	FALSE		novel transcript	lncRNA	47.55
PyrL2n3	BD	ENSG00000228653	HNRNPCP7	-2.38477	0.629957	0.541048	0.589701	0.999974	-4.8369	FALSE		heterogeneous nuclear ribonucleoprotein C pseudogene 7 [Source:HGNC Symbol;Acc:HGNC:48818]	processed_pseudogene	46.41
PyrL2n3	BD	ENSG00000228659	LINC01201	-1.42715	-0.819594	-0.845309	0.399995	0.999974	-4.78032	FALSE	104266960	long intergenic non-protein coding RNA 1201 [Source:HGNC Symbol;Acc:HGNC:49632]	lncRNA	41.35
PyrL2n3	BD	ENSG00000228663	PSMD10P1	-1.71336	1.21348	1.08721	0.279609	0.999974	-4.63933	FALSE		proteasome 26S subunit, non-ATPase, 10 pseudogene 1 [Source:HGNC Symbol;Acc:HGNC:16602]	processed_pseudogene	44.93
PyrL2n3	BD	ENSG00000228669	LINC00448	-1.16178	-0.224258	-0.219842	0.826451	0.999974	-4.96525	FALSE		long intergenic non-protein coding RNA 448 [Source:HGNC Symbol;Acc:HGNC:42785]	lncRNA	33.07
PyrL2n3	BD	ENSG00000228672	PROB1	-3.25442	-1.7221	-1.57694	0.118029	0.971003	-4.33714	FALSE	389333	proline rich basic protein 1 [Source:HGNC Symbol;Acc:HGNC:41906]	protein_coding	66.52
PyrL2n3	BD	ENSG00000228677	TTC3-AS1	-2.72853	-0.355818	-0.304729	0.761218	0.999974	-4.87752	FALSE	100874006	TTC3 antisense RNA 1 [Source:HGNC Symbol;Acc:HGNC:40595]	lncRNA	39.27
PyrL2n3	BD	ENSG00000228679		1.09667	-1.15922	-1.44509	0.151619	0.982218	-4.43587	FALSE		novel transcript	lncRNA	38.28
PyrL2n3	BD	ENSG00000228680		-1.69569	-2.26552	-1.95278	0.0536952	0.94426	-4.01823	FALSE		novel transcript	lncRNA	47.57
PyrL2n3	BD	ENSG00000228696	ARL17B	3.29761	-0.69268	-0.857035	0.394337	0.999974	-5.27261	FALSE	51326	ADP ribosylation factor like GTPase 17B [Source:HGNC Symbol;Acc:HGNC:32387]	protein_coding	43.64
PyrL2n3	BD	ENSG00000228696	ARL17B	3.29761	-0.69268	-0.857035	0.394337	0.999974	-5.27261	FALSE	100506084	ADP ribosylation factor like GTPase 17B [Source:HGNC Symbol;Acc:HGNC:32387]	protein_coding	43.64
PyrL2n3	BD	ENSG00000228696	ARL17B	3.29761	-0.69268	-0.857035	0.394337	0.999974	-5.27261	FALSE	100996709	ADP ribosylation factor like GTPase 17B [Source:HGNC Symbol;Acc:HGNC:32387]	protein_coding	43.64
PyrL2n3	BD	ENSG00000228697		0.358931	1.43304	1.60488	0.111734	0.970312	-4.28713	FALSE	101928565	novel transcript	lncRNA	41.74
PyrL2n3	BD	ENSG00000228701	TNKS2-DT	-3.76403	-0.590129	-0.545078	0.586937	0.999974	-4.82969	FALSE	100507633	TNKS2 divergent transcript [Source:HGNC Symbol;Acc:HGNC:45173]	lncRNA	38.46
PyrL2n3	BD	ENSG00000228714		2.23536	0.938442	1.73421	0.086022	0.953335	-4.18184	FALSE		novel transcript, antisense to DEC1	lncRNA	38.4
PyrL2n3	BD	ENSG00000228716	DHFR	2.50995	-0.076622	-0.180904	0.856816	0.999974	-5.30687	FALSE	1719	dihydrofolate reductase [Source:HGNC Symbol;Acc:HGNC:2861]	protein_coding	41.24
PyrL2n3	BD	ENSG00000228718	LINC02521	-2.93419	-0.0134615	-0.0125713	0.989995	0.999974	-4.91003	FALSE		long intergenic non-protein coding RNA 2521 [Source:HGNC Symbol;Acc:HGNC:53560]	lncRNA	47.2
PyrL2n3	BD	ENSG00000228723	SRGAP3-AS2	0.696021	0.823192	0.915776	0.36203	0.999974	-4.78137	FALSE	101927416	SRGAP3 antisense RNA 2 [Source:HGNC Symbol;Acc:HGNC:40899]	lncRNA	49.67
PyrL2n3	BD	ENSG00000228730	LINC02013	-4.13231	0.615215	0.595778	0.552695	0.999974	-4.8177	FALSE	105374272	long intergenic non-protein coding RNA 2013 [Source:HGNC Symbol;Acc:HGNC:52848]	lncRNA	36.35
PyrL2n3	BD	ENSG00000228735		-2.28298	1.00927	0.907704	0.366259	0.999974	-4.71497	FALSE	124901635	novel transcript	lncRNA	37.4
PyrL2n3	BD	ENSG00000228737		-3.51739	-0.350179	-0.300947	0.764091	0.999974	-4.87568	FALSE		novel transcript	lncRNA	46.75
PyrL2n3	BD	ENSG00000228740	GABRG3-AS1	-0.915367	-2.14057	-2.11861	0.0366494	0.922861	-3.8003	FALSE		GABRG3 antisense RNA 1 [Source:HGNC Symbol;Acc:HGNC:40249]	lncRNA	41.82
PyrL2n3	BD	ENSG00000228742	LINC02577	-1.40133	-0.795535	-0.765965	0.445536	0.999974	-4.80297	FALSE	111216280	long intergenic non-protein coding RNA 2577 [Source:HGNC Symbol;Acc:HGNC:53749]	lncRNA	42.36
PyrL2n3	BD	ENSG00000228748		-1.61673	-0.23696	-0.200217	0.841725	0.999974	-4.90048	FALSE		novel transcript	lncRNA	47.11
PyrL2n3	BD	ENSG00000228753	EIF4BP2	-2.3787	0.585362	0.505365	0.614436	0.999974	-4.84123	FALSE		eukaryotic translation initiation factor 4B pseudogene 2 [Source:HGNC Symbol;Acc:HGNC:37935]	processed_pseudogene	49.16
PyrL2n3	BD	ENSG00000228768	MIR365BHG	-4.05216	-2.33983	-2.24684	0.0268913	0.914663	-3.78444	FALSE		MIR365B and MIR4725 host gene [Source:HGNC Symbol;Acc:HGNC:55941]	lncRNA	54.29
PyrL2n3	BD	ENSG00000228775	WEE2-AS1	-2.7915	3.25166	3.17911	0.00197685	0.820325	-2.69463	FALSE	285962	WEE2 antisense RNA 1 [Source:HGNC Symbol;Acc:HGNC:48669]	lncRNA	40
PyrL2n3	BD	ENSG00000228779		-4.19423	0.627409	0.586329	0.559001	0.999974	-4.81707	FALSE		novel transcript	lncRNA	48.48
PyrL2n3	BD	ENSG00000228782		3.88836	-0.320538	-1.01794	0.311211	0.999974	-5.2378	FALSE		mitochondrial ribosomal protein L45 (MRPL45) pseudogene	transcribed_unprocessed_pseudogene	45.82
PyrL2n3	BD	ENSG00000228784	LINC00954	-3.44786	0.30262	0.274333	0.784405	0.999974	-4.88074	FALSE	400946	long intergenic non-protein coding RNA 954 [Source:HGNC Symbol;Acc:HGNC:48668]	lncRNA	48.72
PyrL2n3	BD	ENSG00000228791	THRB-AS1	2.24482	-0.0703378	-0.120851	0.904056	0.999974	-5.30994	FALSE		THRB antisense RNA 1 [Source:HGNC Symbol;Acc:HGNC:44515]	lncRNA	37.54
PyrL2n3	BD	ENSG00000228793		0.478402	0.230199	0.250801	0.802492	0.999974	-5.02813	FALSE	100507336	novel transcript	lncRNA	43.64
PyrL2n3	BD	ENSG00000228794	LINC01128	5.9233	0.0527465	0.343095	0.732261	0.999974	-6.32387	FALSE	643837	long intergenic non-protein coding RNA 1128 [Source:HGNC Symbol;Acc:HGNC:49377]	lncRNA	46.54
PyrL2n3	BD	ENSG00000228801	PCMTD1-DT	2.42318	-0.0652201	-0.110815	0.91199	0.999974	-5.28996	FALSE		PCMTD1 divergent transcript [Source:HGNC Symbol;Acc:HGNC:55791]	lncRNA	40.52
PyrL2n3	BD	ENSG00000228804		-3.91578	-0.844181	-0.850714	0.396999	0.999974	-4.73511	FALSE	100131635	novel transcript, antisense to RTP2 and BCL6	lncRNA	44.08
PyrL2n3	BD	ENSG00000228808	HMGB3P4	-2.4415	-1.62138	-1.37416	0.172522	0.990807	-4.47088	FALSE		high mobility group box 3 pseudogene 4 [Source:HGNC Symbol;Acc:HGNC:39104]	processed_pseudogene	51.56
PyrL2n3	BD	ENSG00000228810	PABPC1P11	0.393768	-1.33392	-1.55177	0.123938	0.974184	-4.33633	FALSE		poly(A) binding protein cytoplasmic 1 pseudogene 11 [Source:HGNC Symbol;Acc:HGNC:37993]	processed_pseudogene	41.89
PyrL2n3	BD	ENSG00000228818		2.18312	-0.373265	-0.551751	0.582374	0.999974	-5.09776	FALSE		proteasome 26S non-ATPase subunit 2 (PSMD2) pseudogene	processed_pseudogene	51.99
PyrL2n3	BD	ENSG00000228824	MIR4500HG	6.67603	-0.00103787	-0.0065204	0.994811	0.999974	-6.61489	FALSE	642345	MIR4500 host gene [Source:HGNC Symbol;Acc:HGNC:42773]	lncRNA	33.86
PyrL2n3	BD	ENSG00000228828	TLK2P2	0.620725	-0.28006	-0.30868	0.75822	0.999974	-5.03079	FALSE		tousled like kinase 2 pseudogene 2 [Source:HGNC Symbol;Acc:HGNC:22227]	processed_pseudogene	42.28
PyrL2n3	BD	ENSG00000228839	PIK3IP1-DT	-0.578933	-0.959734	-0.958592	0.340121	0.999974	-4.72473	FALSE	101929760	PIK3IP1 divergent transcript [Source:HGNC Symbol;Acc:HGNC:41072]	lncRNA	45.31
PyrL2n3	BD	ENSG00000228852		0.614722	0.65449	0.735639	0.463706	0.999974	-4.8933	FALSE		novel transcript, antisense to RWDD3	lncRNA	36.21
PyrL2n3	BD	ENSG00000228857	ACTR3-AS1	-1.56002	1.99024	1.82001	0.0718058	0.946636	-4.13922	FALSE		ACTR3 antisense RNA 1 [Source:HGNC Symbol;Acc:HGNC:53965]	lncRNA	42.27
PyrL2n3	BD	ENSG00000228862		-1.90482	2.68709	2.45975	0.0156528	0.874267	-3.53669	FALSE		novel transcript	lncRNA	43
PyrL2n3	BD	ENSG00000228876		-1.16939	0.522769	0.545112	0.586914	0.999974	-4.91864	FALSE		novel transcript	lncRNA	43.96
PyrL2n3	BD	ENSG00000228877		-1.82106	1.06912	1.02431	0.308208	0.999974	-4.67708	FALSE		novel transcript	lncRNA	50.45
PyrL2n3	BD	ENSG00000228878	SEPTIN7-DT	0.304802	0.283175	0.288684	0.773432	0.999974	-4.9842	FALSE		SEPTIN7 divergent transcript [Source:HGNC Symbol;Acc:HGNC:51153]	lncRNA	39.13
PyrL2n3	BD	ENSG00000228888	LINC01428	-0.636347	-1.22346	-1.36	0.176946	0.993737	-4.52156	FALSE	101929265	long intergenic non-protein coding RNA 1428 [Source:HGNC Symbol;Acc:HGNC:50738]	lncRNA	37.31
PyrL2n3	BD	ENSG00000228889	UBAC2-AS1	-2.04612	-0.713698	-0.607929	0.544639	0.999974	-4.82493	FALSE	100289373	UBAC2 antisense RNA 1 [Source:HGNC Symbol;Acc:HGNC:42502]	lncRNA	43.42
PyrL2n3	BD	ENSG00000228903	RASA4CP	-0.90753	0.146207	0.140628	0.888452	0.999974	-4.93894	FALSE		RAS p21 protein activator 4C, pseudogene [Source:HGNC Symbol;Acc:HGNC:44185]	transcribed_unprocessed_pseudogene	56.71
PyrL2n3	BD	ENSG00000228906		-3.46386	-1.4388	-1.26264	0.209713	0.999974	-4.53669	FALSE
PyrL2n3	BD	ENSG00000228918	LINC01344	2.30642	-0.324912	-0.586484	0.558897	0.999974	-5.25304	FALSE		long intergenic non-protein coding RNA 1344 [Source:HGNC Symbol;Acc:HGNC:50554]	lncRNA	42.38
PyrL2n3	BD	ENSG00000228925		-3.44612	-2.93785	-2.66459	0.00901299	0.874267	-3.3366	FALSE		novel transcript, antisense to MCFD2	lncRNA	43.95
PyrL2n3	BD	ENSG00000228933		0.52927	0.917354	1.19131	0.236404	0.999974	-4.63165	FALSE		novel transcript	lncRNA	35.68
PyrL2n3	BD	ENSG00000228939	AKT3-IT1	-3.7552	-1.38269	-1.29343	0.198899	0.999974	-4.51912	FALSE	100874263	AKT3 intronic transcript 1 [Source:HGNC Symbol;Acc:HGNC:41304]	lncRNA	43.31
PyrL2n3	BD	ENSG00000228944		0.736552	0.0536573	0.0634463	0.94954	0.999974	-5.05013	FALSE		novel transcript	lncRNA	40.2
PyrL2n3	BD	ENSG00000228956	SATB1-AS1	5.91706	-0.0802493	-0.414479	0.679428	0.999974	-6.3323	FALSE		SATB1 antisense RNA 1 [Source:HGNC Symbol;Acc:HGNC:50687]	lncRNA	37.1
PyrL2n3	BD	ENSG00000228957		-3.16995	0.930123	0.809747	0.420045	0.999974	-4.74871	FALSE		pseudogene similar to part of ral guanine nucleotide dissociation stimulator RALGDS	unprocessed_pseudogene	54.67
PyrL2n3	BD	ENSG00000228971	LINC02607	5.09716	0.112185	0.417882	0.676946	0.999974	-5.99054	FALSE	100996635	long intergenic non-protein coding RNA 2607 [Source:HGNC Symbol;Acc:HGNC:54049]	lncRNA	38.05
PyrL2n3	BD	ENSG00000228980	LINC01205	2.53288	-0.490877	-0.960046	0.339392	0.999974	-5.05505	FALSE	401082	long intergenic non-protein coding RNA 1205 [Source:HGNC Symbol;Acc:HGNC:49636]	lncRNA	37.86
PyrL2n3	BD	ENSG00000228997		-0.253349	-1.41529	-1.24162	0.217336	0.999974	-4.56046	FALSE		ORM1-like (S. cerevisiae) pseudogene	processed_pseudogene	46.01
PyrL2n3	BD	ENSG00000228999		4.7566	0.289169	1.21156	0.228592	0.999974	-5.3762	FALSE	124908056	long intergenic non-protein coding RNA 1830	lncRNA	36.72
PyrL2n3	BD	ENSG00000229017	LINC01277	4.07376	-0.059069	-0.200637	0.841398	0.999974	-5.73251	FALSE		long intergenic non-protein coding RNA 1277 [Source:HGNC Symbol;Acc:HGNC:50334]	lncRNA	38.18
PyrL2n3	BD	ENSG00000229018	PMS2P7	-0.984261	0.123322	0.122917	0.902424	0.999974	-4.94065	FALSE		PMS1 homolog 2, mismatch repair system component pseudogene 7 [Source:HGNC Symbol;Acc:HGNC:33515]	unprocessed_pseudogene	43.91
PyrL2n3	BD	ENSG00000229021		-2.93153	1.57477	1.55463	0.123254	0.973969	-4.34889	FALSE		novel transcript	lncRNA	44.03
PyrL2n3	BD	ENSG00000229036	VDAC1P8	-0.996244	0.277507	0.242998	0.808514	0.999974	-4.90835	FALSE		voltage dependent anion channel 1 pseudogene 8 [Source:HGNC Symbol;Acc:HGNC:37483]	transcribed_processed_pseudogene	39.2
PyrL2n3	BD	ENSG00000229042		-3.61743	-0.451087	-0.397266	0.692034	0.999974	-4.8605	FALSE	101927159	novel transcript, antisense to PTPRT	lncRNA	44.38
PyrL2n3	BD	ENSG00000229043	ZFAND2A-DT	0.276935	-0.23076	-0.240796	0.810216	0.999974	-5.0035	FALSE		ZFAND2A divergent transcript [Source:HGNC Symbol;Acc:HGNC:41187]	lncRNA	51.66
PyrL2n3	BD	ENSG00000229051	LINC01788	-0.439407	1.89652	1.92466	0.0571681	0.94426	-4.00561	FALSE	101927244	long intergenic non-protein coding RNA 1788 [Source:HGNC Symbol;Acc:HGNC:52577]	lncRNA	38.03
PyrL2n3	BD	ENSG00000229052		-1.48891	-1.97083	-1.89543	0.0609783	0.94426	-4.0508	FALSE		GAJ protein pseudogene	transcribed_processed_pseudogene	36.91
PyrL2n3	BD	ENSG00000229060		-1.9702	-0.656427	-0.552582	0.581807	0.999974	-4.83992	FALSE		novel pseudogene	processed_pseudogene	57.12
PyrL2n3	BD	ENSG00000229066		0.610411	-1.07374	-1.40144	0.164238	0.986601	-4.48614	FALSE		novel transcript	lncRNA	39.31
PyrL2n3	BD	ENSG00000229089	ANKRD20A8P	-0.398857	1.37351	1.55688	0.122718	0.973969	-4.33203	FALSE		ankyrin repeat domain 20 family member A8, pseudogene [Source:HGNC Symbol;Acc:HGNC:23666]	transcribed_unprocessed_pseudogene	36.23
PyrL2n3	BD	ENSG00000229097	CALM2P2	-2.80524	-1.44519	-1.50917	0.134469	0.980371	-4.38363	FALSE		calmodulin 2 pseudogene 2 [Source:HGNC Symbol;Acc:HGNC:1447]	processed_pseudogene	38.18
PyrL2n3	BD	ENSG00000229102	PIK3CA-DT	-0.784027	-0.210539	-0.257101	0.797639	0.999974	-4.94299	FALSE	101928739	PIK3CA divergent transcript [Source:HGNC Symbol;Acc:HGNC:52932]	lncRNA	39.86
PyrL2n3	BD	ENSG00000229109	FRMD3-AS1	-1.54575	-1.48493	-1.4551	0.148833	0.980371	-4.41795	FALSE		FRMD3 antisense RNA 1 [Source:HGNC Symbol;Acc:HGNC:55790]	lncRNA	40.3
PyrL2n3	BD	ENSG00000229110		-1.90379	-1.19129	-1.04061	0.300613	0.999974	-4.65803	FALSE		heterogeneous nuclear ribonucleoprotein A1-like 3 (HNRPA1L3) pseudogene	processed_pseudogene	44.96
PyrL2n3	BD	ENSG00000229117	RPL41	2.92752	0.33747	0.597669	0.551438	0.999974	-5.25809	FALSE	6171	ribosomal protein L41 [Source:HGNC Symbol;Acc:HGNC:10354]	protein_coding	46.23
PyrL2n3	BD	ENSG00000229124	VIM-AS1	-2.30623	0.602162	0.506832	0.61341	0.999974	-4.84737	FALSE	100507347	VIM antisense RNA 1 [Source:HGNC Symbol;Acc:HGNC:44879]	lncRNA	43.71
PyrL2n3	BD	ENSG00000229127	KANSL1L-AS1	-0.691024	-0.759948	-0.683932	0.495631	0.999974	-4.83062	FALSE		KANSL1L antisense RNA 1 [Source:HGNC Symbol;Acc:HGNC:41139]	lncRNA	37.84
PyrL2n3	BD	ENSG00000229140	CCDC26	4.39984	0.637555	1.8231	0.0717675	0.946636	-4.43763	FALSE	137196	CCDC26 long non-coding RNA [Source:HGNC Symbol;Acc:HGNC:28416]	lncRNA	38.39
PyrL2n3	BD	ENSG00000229140	CCDC26	4.39984	0.637555	1.8231	0.0717675	0.946636	-4.43763	FALSE	728724	CCDC26 long non-coding RNA [Source:HGNC Symbol;Acc:HGNC:28416]	lncRNA	38.39
PyrL2n3	BD	ENSG00000229140	CCDC26	4.39984	0.637555	1.8231	0.0717675	0.946636	-4.43763	FALSE	106144608	CCDC26 long non-coding RNA [Source:HGNC Symbol;Acc:HGNC:28416]	lncRNA	38.39
PyrL2n3	BD	ENSG00000229146	SNX18P4	-2.41634	-0.277289	-0.241005	0.810054	0.999974	-4.8909	FALSE		sorting nexin 18 pseudogene 4 [Source:HGNC Symbol;Acc:HGNC:39612]	processed_pseudogene	49.16
PyrL2n3	BD	ENSG00000229151		4.90653	-0.136617	-0.602545	0.548201	0.999974	-5.92717	FALSE		novel transcript	lncRNA	39.3
PyrL2n3	BD	ENSG00000229152	ANKRD10-IT1	-3.89148	-1.56088	-1.45257	0.149534	0.980371	-4.42209	FALSE		ANKRD10 intronic transcript 1 [Source:HGNC Symbol;Acc:HGNC:39891]	lncRNA	38.6
PyrL2n3	BD	ENSG00000229153	EPHA1-AS1	0.213234	0.62355	0.741274	0.460298	0.999974	-4.88264	FALSE	285965	EPHA1 antisense RNA 1 [Source:HGNC Symbol;Acc:HGNC:27799]	lncRNA	41.97
PyrL2n3	BD	ENSG00000229154	KCNQ5-AS1	1.11771	-0.918564	-0.996975	0.321229	0.999974	-4.75529	FALSE	100873997	KCNQ5 antisense RNA 1 [Source:HGNC Symbol;Acc:HGNC:40323]	lncRNA	38.95
PyrL2n3	BD	ENSG00000229175	LINC00382	-3.5666	-0.264942	-0.26655	0.790375	0.999974	-4.8836	FALSE	101927195	long intergenic non-protein coding RNA 382 [Source:HGNC Symbol;Acc:HGNC:42709]	lncRNA	38.95
PyrL2n3	BD	ENSG00000229178		-3.56778	0.0873421	0.0794632	0.936826	0.999974	-4.89477	FALSE		novel transcript	lncRNA	48.71
PyrL2n3	BD	ENSG00000229180	RABGEF1P1	5.55293	-0.155561	-0.856158	0.393997	0.999974	-5.91836	FALSE		RABGEF1 pseudogene 1 [Source:HGNC Symbol;Acc:HGNC:55751]	transcribed_unprocessed_pseudogene	45.22
PyrL2n3	BD	ENSG00000229184	ATP5PDP2	-3.29218	1.3191	1.13604	0.258706	0.999974	-4.60444	FALSE		ATP synthase peripheral stalk subunit d pseudogene 2 [Source:HGNC Symbol;Acc:HGNC:49624]	processed_pseudogene	42.89
PyrL2n3	BD	ENSG00000229192		-3.15294	0.309832	0.282009	0.77853	0.999974	-4.88289	FALSE		novel transcript	lncRNA	39.95
PyrL2n3	BD	ENSG00000229195		-0.58629	-0.703054	-0.643656	0.5213	0.999974	-4.85539	FALSE		novel transcript	lncRNA	36.71
PyrL2n3	BD	ENSG00000229205	LINC00200	-3.44325	2.19403	2.10953	0.0374435	0.924192	-3.9034	FALSE		long intergenic non-protein coding RNA 200 [Source:HGNC Symbol;Acc:HGNC:30974]	lncRNA	49.38
PyrL2n3	BD	ENSG00000229206		-0.559324	-1.43611	-1.23094	0.221286	0.999974	-4.56291	FALSE		novel transcript	lncRNA	46.36
PyrL2n3	BD	ENSG00000229209		-2.61521	3.05295	3.30333	0.0013342	0.766245	-2.41634	FALSE		novel transcript	lncRNA	38.37
PyrL2n3	BD	ENSG00000229212		-1.16074	0.831194	0.729372	0.467512	0.999974	-4.79302	FALSE		golgin subfamily A pseudogene	transcribed_unprocessed_pseudogene	60.36
PyrL2n3	BD	ENSG00000229214	LINC00242	-3.61406	1.54796	1.35867	0.177367	0.993737	-4.48044	FALSE	401288	long intergenic non-protein coding RNA 242 [Source:HGNC Symbol;Acc:HGNC:21249]	lncRNA	46.47
PyrL2n3	BD	ENSG00000229222	KRT18P4	-1.39496	-1.05709	-0.917284	0.361243	0.999974	-4.7189	FALSE		keratin 18 pseudogene 4 [Source:HGNC Symbol;Acc:HGNC:16604]	processed_pseudogene	55.75
PyrL2n3	BD	ENSG00000229236	TTTY10	1.55756	0.282337	0.417315	0.67736	0.999974	-5.08067	FALSE	246119	testis-specific transcript, Y-linked 10 [Source:HGNC Symbol;Acc:HGNC:18491]	lncRNA	38.47
PyrL2n3	BD	ENSG00000229240	LINC00710	4.63695	-0.281905	-1.25997	0.210671	0.999974	-5.25129	FALSE		long intergenic non-protein coding RNA 710 [Source:HGNC Symbol;Acc:HGNC:27386]	lncRNA	42.41
PyrL2n3	BD	ENSG00000229241	PNPT1P1	-1.87864	-2.12312	-1.86602	0.0650256	0.946636	-4.10196	FALSE		polyribonucleotide nucleotidyltransferase 1 pseudogene 1 [Source:HGNC Symbol;Acc:HGNC:44468]	processed_pseudogene	39.14
PyrL2n3	BD	ENSG00000229246	LINC00377	-2.05925	0.71287	0.616442	0.539031	0.999974	-4.81974	FALSE		long intergenic non-protein coding RNA 377 [Source:HGNC Symbol;Acc:HGNC:42703]	lncRNA	35.09
PyrL2n3	BD	ENSG00000229258	LPGAT1-AS1	-3.52174	-0.228618	-0.242743	0.808712	0.999974	-4.89058	FALSE	102723727	LPGAT1 antisense RNA 1 [Source:HGNC Symbol;Acc:HGNC:41221]	lncRNA	42.15
PyrL2n3	BD	ENSG00000229267	SNHG31	0.370429	0.21584	0.273671	0.784913	0.999974	-5.05376	FALSE		small nucleolar RNA host gene 31 [Source:HGNC Symbol;Acc:HGNC:54196]	lncRNA	38.52
PyrL2n3	BD	ENSG00000229268	PES1P2	-3.18725	0.205566	0.177042	0.85984	0.999974	-4.89628	FALSE		pescadillo ribosomal biogenesis factor 1 pseudogene 2 [Source:HGNC Symbol;Acc:HGNC:44059]	processed_pseudogene	53.49
PyrL2n3	BD	ENSG00000229269		-0.898744	-0.015676	-0.0136686	0.989122	0.999974	-4.95704	FALSE		novel transcript	lncRNA	39.56
PyrL2n3	BD	ENSG00000229272	LINC03036	3.98708	0.134731	0.482789	0.630321	0.999974	-5.68564	FALSE		long intergenic non-protein coding RNA 3036 [Source:HGNC Symbol;Acc:HGNC:56220]	lncRNA	45.73
PyrL2n3	BD	ENSG00000229291	LINC02768	-1.9167	-2.68815	-2.38026	0.0192326	0.874267	-3.62555	FALSE		long intergenic non-protein coding RNA 2768 [Source:HGNC Symbol;Acc:HGNC:54288]	lncRNA	42.49
PyrL2n3	BD	ENSG00000229306		-2.63354	0.337626	0.344354	0.731317	0.999974	-4.88035	FALSE		novel transcript	lncRNA	38.78
PyrL2n3	BD	ENSG00000229309		-3.79765	-0.470547	-0.459546	0.646859	0.999974	-4.85116	FALSE		novel transcript	lncRNA	33.98
PyrL2n3	BD	ENSG00000229315	MCHR2-AS1	0.545106	-0.235542	-0.290844	0.771784	0.999974	-5.09164	FALSE	728012	MCHR2 antisense RNA 1 [Source:HGNC Symbol;Acc:HGNC:48980]	lncRNA	36.89
PyrL2n3	BD	ENSG00000229320	KRT8P12	-1.22108	0.752043	0.649906	0.517271	0.999974	-4.82588	FALSE		keratin 8 pseudogene 12 [Source:HGNC Symbol;Acc:HGNC:28057]	transcribed_processed_pseudogene	50.42
PyrL2n3	BD	ENSG00000229321		6.99502	0.0789055	0.675953	0.500661	0.999974	-6.48296	FALSE		novel transcript	lncRNA	39.81
PyrL2n3	BD	ENSG00000229334	TMEM44-AS2	-1.64677	0.0785323	0.0692467	0.944934	0.999974	-4.91366	FALSE		TMEM44 antisense RNA 2 [Source:HGNC Symbol;Acc:HGNC:41082]	lncRNA	47.84
PyrL2n3	BD	ENSG00000229337		0.337384	0.988399	1.12209	0.264564	0.999974	-4.68515	FALSE		novel transcript	lncRNA	39.25
PyrL2n3	BD	ENSG00000229352		-0.977073	0.265272	0.226135	0.821567	0.999974	-4.91639	FALSE
PyrL2n3	BD	ENSG00000229358	DPY19L1P1	5.96334	-0.0151173	-0.111728	0.911267	0.999974	-6.4126	FALSE		DPY19L1 pseudogene 1 [Source:HGNC Symbol;Acc:HGNC:22395]	unprocessed_pseudogene	38.96
PyrL2n3	BD	ENSG00000229359	PIN1P1	-0.860678	-0.706995	-0.592907	0.554607	0.999974	-4.84141	FALSE	5301	peptidylprolyl cis/trans isomerase, NIMA-interacting 1 pseudogene 1 [Source:HGNC Symbol;Acc:HGNC:8989]	transcribed_processed_pseudogene	60.94
PyrL2n3	BD	ENSG00000229368		0.383717	-1.39069	-1.36227	0.176232	0.993737	-4.48931	FALSE		novel transcript, sense overlapping STIM1	lncRNA	62.31
PyrL2n3	BD	ENSG00000229370		-1.10731	0.648877	0.556229	0.579321	0.999974	-4.85317	FALSE		novel transcript	lncRNA	35.65
PyrL2n3	BD	ENSG00000229373	LINC00452	-2.32645	-1.25988	-1.06102	0.291287	0.999974	-4.65256	FALSE	643365	long intergenic non-protein coding RNA 452 [Source:HGNC Symbol;Acc:HGNC:42800]	lncRNA	45.6
PyrL2n3	BD	ENSG00000229388	TAF12-DT	-2.63158	0.062947	0.0532945	0.957606	0.999974	-4.90071	FALSE	105378616	TAF12 divergent transcript [Source:HGNC Symbol;Acc:HGNC:52502]	lncRNA	47.96
PyrL2n3	BD	ENSG00000229389		-3.95072	-0.310131	-0.314835	0.753556	0.999974	-4.87703	FALSE		tight junction protein 1 (zona occludens 1) (TJP1) pseudogene	transcribed_unprocessed_pseudogene	46.02
PyrL2n3	BD	ENSG00000229393		-2.70788	0.284187	0.247265	0.80522	0.999974	-4.89111	FALSE		novel transcript	lncRNA	64.91
PyrL2n3	BD	ENSG00000229404	LINC00858	-2.67088	-0.995106	-1.03339	0.303963	0.999974	-4.65788	FALSE	170425	long intergenic non-protein coding RNA 858 [Source:HGNC Symbol;Acc:HGNC:27276]	lncRNA	40.69
PyrL2n3	BD	ENSG00000229407		-1.46186	2.4801	2.15947	0.0332511	0.922861	-3.82802	FALSE		novel transcript	lncRNA	56.47
PyrL2n3	BD	ENSG00000229413		-1.39847	-0.294086	-0.25928	0.795963	0.999974	-4.89222	FALSE		novel pseudogene	processed_pseudogene	65.45
PyrL2n3	BD	ENSG00000229419	RALGAPA1P1	2.29584	0.258341	0.494997	0.621709	0.999974	-5.18753	FALSE		RALGAPA1 pseudogene 1 [Source:HGNC Symbol;Acc:HGNC:23203]	processed_pseudogene	40.13
PyrL2n3	BD	ENSG00000229422		1.47773	1.14475	1.21189	0.228486	0.999974	-4.63233	FALSE		novel transcript	lncRNA	66.84
PyrL2n3	BD	ENSG00000229424		-2.28081	-0.0356207	-0.0304508	0.975769	0.999974	-4.91779	FALSE		novel transcript	lncRNA	41.82
PyrL2n3	BD	ENSG00000229425		8.27877	-0.311606	-1.5428	0.127375	0.976636	-5.98594	FALSE	101927745	novel transcript	lncRNA	37.61
PyrL2n3	BD	ENSG00000229425		8.27877	-0.311606	-1.5428	0.127375	0.976636	-5.98594	FALSE	105369302	novel transcript	lncRNA	37.61
PyrL2n3	BD	ENSG00000229431	MED8-AS1	-3.46894	1.0657	0.920191	0.35973	0.999974	-4.70551	FALSE		MED8 antisense RNA 1 [Source:HGNC Symbol;Acc:HGNC:40908]	lncRNA	45.54
PyrL2n3	BD	ENSG00000229437	LINC00366	-2.65915	2.20275	1.98406	0.0500424	0.940898	-4.00827	FALSE		long intergenic non-protein coding RNA 366 [Source:HGNC Symbol;Acc:HGNC:42688]	lncRNA	36.36
PyrL2n3	BD	ENSG00000229453	SPINK8	1.17381	-0.205642	-0.252443	0.801227	0.999974	-5.07078	FALSE	646424	serine peptidase inhibitor Kazal type 8 (putative) [Source:HGNC Symbol;Acc:HGNC:33160]	protein_coding	40.63
PyrL2n3	BD	ENSG00000229457	LINC01789	1.14171	0.272126	0.378555	0.705836	0.999974	-5.06381	FALSE		long intergenic non-protein coding RNA 1789 [Source:HGNC Symbol;Acc:HGNC:52578]	lncRNA	39.05
PyrL2n3	BD	ENSG00000229458		-3.48906	-1.08917	-0.965285	0.336775	0.999974	-4.68455	FALSE		novel transcript	lncRNA	34.63
PyrL2n3	BD	ENSG00000229459		-3.4956	-0.992575	-1.03526	0.303091	0.999974	-4.65845	FALSE		novel transcript	lncRNA	39.33
PyrL2n3	BD	ENSG00000229474	PATL2	-2.65261	0.0942976	0.086454	0.931282	0.999974	-4.90527	FALSE	197135	PAT1 homolog 2 [Source:HGNC Symbol;Acc:HGNC:33630]	protein_coding	42.91
PyrL2n3	BD	ENSG00000229491		0.404829	0.502574	0.651477	0.516262	0.999974	-4.9656	FALSE		novel transcript	lncRNA	39.17
PyrL2n3	BD	ENSG00000229536	LINC02572	0.279485	-0.174013	-0.20677	0.836618	0.999974	-5.05453	FALSE	105373615	long intergenic non-protein coding RNA 2572 [Source:HGNC Symbol;Acc:HGNC:53634]	lncRNA	42.79
PyrL2n3	BD	ENSG00000229537	LINC01739	-2.76148	-0.460255	-0.413119	0.680421	0.999974	-4.87918	FALSE	105378769	long intergenic non-protein coding RNA 1739 [Source:HGNC Symbol;Acc:HGNC:52527]	lncRNA	41.83
PyrL2n3	BD	ENSG00000229563	LINC01204	-1.03179	0.468066	0.427779	0.66975	0.999974	-4.89469	FALSE	101927528	long intergenic non-protein coding RNA 1204 [Source:HGNC Symbol;Acc:HGNC:49635]	lncRNA	37.99
PyrL2n3	BD	ENSG00000229565	LINC02264	-3.54654	0.148535	0.131519	0.895634	0.999974	-4.89535	FALSE		long intergenic non-protein coding RNA 2264 [Source:HGNC Symbol;Acc:HGNC:53176]	lncRNA	36.49
PyrL2n3	BD	ENSG00000229569		-2.40693	-2.00948	-1.70433	0.0914847	0.961508	-4.24048	FALSE		novel transcript	lncRNA	52.83
PyrL2n3	BD	ENSG00000229570	GAPDHP58	-2.19593	-0.886128	-0.721481	0.472329	0.999974	-4.78385	FALSE		glyceraldehyde 3 phosphate dehydrogenase pseudogene 58 [Source:HGNC Symbol;Acc:HGNC:4142]	processed_pseudogene	48.31
PyrL2n3	BD	ENSG00000229588		5.55125	-0.141058	-0.732666	0.465509	0.999974	-6.04394	FALSE	112268276	novel transcript	lncRNA	40.34
PyrL2n3	BD	ENSG00000229589	ACVR2B-AS1	-0.395439	-0.478602	-0.447533	0.655477	0.999974	-4.8738	FALSE	100128640	ACVR2B antisense RNA 1 [Source:HGNC Symbol;Acc:HGNC:44161]	lncRNA	56.48
PyrL2n3	BD	ENSG00000229593	SUCLA2P3	-3.43668	0.138373	0.122972	0.90238	0.999974	-4.8984	FALSE		SUCLA2 pseudogene 3 [Source:HGNC Symbol;Acc:HGNC:38103]	processed_pseudogene	44.44
PyrL2n3	BD	ENSG00000229603		-2.19108	-0.33285	-0.305254	0.760819	0.999974	-4.88485	FALSE		novel transcript	lncRNA	37.47
PyrL2n3	BD	ENSG00000229613	LINC01501	0.788992	-0.78238	-1.14206	0.25621	0.999974	-4.72953	FALSE	340515	long intergenic non-protein coding RNA 1501 [Source:HGNC Symbol;Acc:HGNC:27988]	lncRNA	39.08
PyrL2n3	BD	ENSG00000229618		9.42307	-0.203496	-1.09623	0.276723	0.999974	-6.95527	FALSE		novel transcript	lncRNA	35.74
PyrL2n3	BD	ENSG00000229619	MBNL1-AS1	-2.37136	1.95663	1.72362	0.0879271	0.958871	-4.22112	FALSE	401093	MBNL1 antisense RNA 1 [Source:HGNC Symbol;Acc:HGNC:44584]	lncRNA	37.38
PyrL2n3	BD	ENSG00000229623	METTL21AP1	-3.27622	0.28684	0.248445	0.804309	0.999974	-4.88345	FALSE		methyltransferase like 21A pseudogene 1 [Source:HGNC Symbol;Acc:HGNC:41921]	processed_pseudogene	46.93
PyrL2n3	BD	ENSG00000229642		1.54001	0.127029	0.200953	0.841152	0.999974	-5.19335	FALSE		novel transcript	lncRNA	38.2
PyrL2n3	BD	ENSG00000229647	MYOSLID	-1.89426	-1.04279	-0.886698	0.37741	0.999974	-4.73012	FALSE	105373853	myocardin-induced smooth muscle lncRNA, inducer of differentiation [Source:HGNC Symbol;Acc:HGNC:51821]	lncRNA	40.72
PyrL2n3	BD	ENSG00000229656	ITGB1-DT	-1.05529	0.249674	0.256907	0.797789	0.999974	-4.94666	FALSE		ITGB1 divergent transcript [Source:HGNC Symbol;Acc:HGNC:53718]	lncRNA	42.03
PyrL2n3	BD	ENSG00000229657		0.881957	-0.378556	-0.364859	0.716002	0.999974	-4.97864	FALSE		ribosomal protein L13a (RPL13A) pseudogene	processed_pseudogene	56.23
PyrL2n3	BD	ENSG00000229659	RPL26P6	-0.573388	0.536298	0.521869	0.602938	0.999974	-4.92492	FALSE		ribosomal protein L26 pseudogene 6 [Source:HGNC Symbol;Acc:HGNC:34023]	processed_pseudogene	42.01
PyrL2n3	BD	ENSG00000229672		3.82349	-0.0858903	-0.284305	0.776776	0.999974	-5.68943	FALSE		novel transcript	lncRNA	45.49
PyrL2n3	BD	ENSG00000229676	ZNF492	-2.77452	-1.22094	-1.20563	0.230861	0.999974	-4.57156	FALSE	57615	zinc finger protein 492 [Source:HGNC Symbol;Acc:HGNC:23707]	protein_coding	39.02
PyrL2n3	BD	ENSG00000229689		1.06688	-0.393903	-0.423203	0.673074	0.999974	-5.02554	FALSE		Ankyrin repeat domain-containing protein pseudogene	transcribed_unprocessed_pseudogene	64.07
PyrL2n3	BD	ENSG00000229692	SOS1-IT1	-1.31728	-1.05601	-0.957234	0.340802	0.999974	-4.70239	FALSE		SOS1 intronic transcript 1 [Source:HGNC Symbol;Acc:HGNC:41385]	lncRNA	38.13
PyrL2n3	BD	ENSG00000229699		-3.47976	-0.340633	-0.294349	0.769113	0.999974	-4.87969	FALSE	101928009	novel transcript	lncRNA	39.09
PyrL2n3	BD	ENSG00000229721		-4.01888	0.986954	0.916302	0.361755	0.999974	-4.70615	FALSE		ribosomal protein S8 (RPS8) pseudogene	processed_pseudogene	51.85
PyrL2n3	BD	ENSG00000229727		3.89604	0.0791639	0.247564	0.804989	0.999974	-5.76824	FALSE	100506274	novel transcript	lncRNA	40.68
PyrL2n3	BD	ENSG00000229739	PDC-AS1	6.27088	-0.00951537	-0.068536	0.945498	0.999974	-6.5109	FALSE	102724919	PDC antisense RNA 1 [Source:HGNC Symbol;Acc:HGNC:40432]	lncRNA	36.2
PyrL2n3	BD	ENSG00000229743	LINC01159	0.723251	0.457529	0.573771	0.567435	0.999974	-5.04437	FALSE	102682016	long intergenic non-protein coding RNA 1159 [Source:HGNC Symbol;Acc:HGNC:49514]	lncRNA	51.75
PyrL2n3	BD	ENSG00000229766	TMX4-AS1	-2.87565	-0.771923	-0.665426	0.50734	0.999974	-4.80696	FALSE		TMX4 antisense RNA 1 [Source:HGNC Symbol;Acc:HGNC:55788]	lncRNA	37.57
PyrL2n3	BD	ENSG00000229770		-3.2585	0.487336	0.45965	0.646784	0.999974	-4.86114	FALSE		novel transcript	lncRNA	44.96
PyrL2n3	BD	ENSG00000229774		-2.65473	0.71855	0.649956	0.51724	0.999974	-4.80816	FALSE		novel transcript	lncRNA	48.94
PyrL2n3	BD	ENSG00000229775	LINC02624	-2.82843	0.645215	0.570594	0.56958	0.999974	-4.83213	FALSE		long intergenic non-protein coding RNA 2624 [Source:HGNC Symbol;Acc:HGNC:54103]	lncRNA	36.11
PyrL2n3	BD	ENSG00000229782	SPNS2-AS1	-2.92022	-1.94895	-1.77159	0.079568	0.953335	-4.18775	FALSE		SPNS2 antisense RNA 1 [Source:HGNC Symbol;Acc:HGNC:55787]	lncRNA	66.81
PyrL2n3	BD	ENSG00000229794	MTCYBP32	-4.06922	-1.50225	-1.3943	0.166376	0.987505	-4.45879	FALSE		MT-CYB pseudogene 32 [Source:HGNC Symbol;Acc:HGNC:52174]	processed_pseudogene	34.32
PyrL2n3	BD	ENSG00000229797		0.35569	0.119442	0.118671	0.905779	0.999974	-4.97528	FALSE		novel transcript	lncRNA	45.6
PyrL2n3	BD	ENSG00000229800	ATP8A2P2	-1.71057	-2.20956	-2.20464	0.0298161	0.922861	-3.73154	FALSE		ATPase phospholipid transporting 8A2 pseudogene 2 [Source:HGNC Symbol;Acc:HGNC:39663]	processed_pseudogene	39.73
PyrL2n3	BD	ENSG00000229806	RPS15P5	-3.8156	1.66922	1.48051	0.14194	0.980371	-4.4037	FALSE		ribosomal protein S15 pseudogene 5 [Source:HGNC Symbol;Acc:HGNC:35536]	processed_pseudogene	62.5
PyrL2n3	BD	ENSG00000229807	XIST	3.35542	-0.156841	-2.04039	0.0439986	0.935589	-5.06996	FALSE	7503	X inactive specific transcript [Source:HGNC Symbol;Acc:HGNC:12810]	lncRNA	39.78
PyrL2n3	BD	ENSG00000229808		-2.28645	-2.89702	-2.44103	0.0164377	0.874267	-3.57517	FALSE		proteasome (prosome, macropain) activator subunit 3 (PA28 gamma; Ki) pseudogene	transcribed_processed_pseudogene	47.73
PyrL2n3	BD	ENSG00000229809	ZNF688	2.04638	0.263799	0.513137	0.609009	0.999974	-5.2891	FALSE	146542	zinc finger protein 688 [Source:HGNC Symbol;Acc:HGNC:30489]	protein_coding	57.3
PyrL2n3	BD	ENSG00000229816	DDX50P1	-0.412066	-1.35752	-1.24151	0.217379	0.999974	-4.55989	FALSE		DEAD-box helicase 50 pseudogene 1 [Source:HGNC Symbol;Acc:HGNC:18974]	processed_pseudogene	42.67
PyrL2n3	BD	ENSG00000229828	PDE4DIPP1	-3.10811	-0.0132206	-0.0119119	0.99052	0.999974	-4.89992	FALSE		PDE4DIP pseudogene 1 [Source:HGNC Symbol;Acc:HGNC:50867]	unprocessed_pseudogene	44.12
PyrL2n3	BD	ENSG00000229833	PET100	0.0629702	-0.665989	-0.788734	0.432169	0.999974	-4.83014	FALSE	100131801	PET100 cytochrome c oxidase chaperone [Source:HGNC Symbol;Acc:HGNC:40038]	protein_coding	56.06
PyrL2n3	BD	ENSG00000229847	EMX2OS	2.3696	0.0487386	0.0916035	0.9272	0.999974	-5.34017	FALSE	196047	EMX2 opposite strand/antisense RNA [Source:HGNC Symbol;Acc:HGNC:18511]	lncRNA	47.72
PyrL2n3	BD	ENSG00000229848		-3.55291	-2.12917	-1.88663	0.0621665	0.94426	-4.10119	FALSE		novel transcript, antisense to ACTG1	lncRNA	60.82
PyrL2n3	BD	ENSG00000229852	KHDC1-AS1	2.14598	0.592364	0.884399	0.378643	0.999974	-4.93125	FALSE	122539212	KHDC1 antisense RNA 1 [Source:HGNC Symbol;Acc:HGNC:55468]	lncRNA	45.59
PyrL2n3	BD	ENSG00000229855		-0.190834	-0.0142532	-0.0138956	0.988941	0.999974	-5.01796	FALSE		novel transcript	lncRNA	34.76
PyrL2n3	BD	ENSG00000229859	PGA3	-2.06134	0.508304	0.419054	0.676093	0.999974	-4.87312	FALSE	643834	pepsinogen A3 [Source:HGNC Symbol;Acc:HGNC:8885]	protein_coding	53.02
PyrL2n3	BD	ENSG00000229862	EEF1A1-AS1	-3.48919	0.691436	0.655705	0.513549	0.999974	-4.80838	FALSE		EEF1A1 antisense RNA 1 [Source:HGNC Symbol;Acc:HGNC:40206]	lncRNA	44.28
PyrL2n3	BD	ENSG00000229867	STEAP3-AS1	-2.42925	0.621588	0.55054	0.583201	0.999974	-4.8357	FALSE	100874111	STEAP3 antisense RNA 1 [Source:HGNC Symbol;Acc:HGNC:41053]	lncRNA	48.87
PyrL2n3	BD	ENSG00000229869	LARP4B-DT	-1.70585	0.52765	0.482994	0.630176	0.999974	-4.8615	FALSE	101927762	LARP4B divergent transcript [Source:HGNC Symbol;Acc:HGNC:55786]	lncRNA	45.9
PyrL2n3	BD	ENSG00000229876	CASC20	-1.42743	1.99343	1.81882	0.0719901	0.946636	-4.12983	FALSE	101929244	cancer susceptibility 20 [Source:HGNC Symbol;Acc:HGNC:49477]	lncRNA	38.35
PyrL2n3	BD	ENSG00000229887	HNRNPA1P6	-1.25817	1.66666	1.43544	0.154342	0.982218	-4.42955	FALSE		heterogeneous nuclear ribonucleoprotein A1 pseudogene 6 [Source:HGNC Symbol;Acc:HGNC:5032]	transcribed_unprocessed_pseudogene	48.08
PyrL2n3	BD	ENSG00000229891	LINC01315	-2.20092	-2.20225	-1.83875	0.0689771	0.946636	-4.1364	FALSE	102723775	long intergenic non-protein coding RNA 1315 [Source:HGNC Symbol;Acc:HGNC:50513]	lncRNA	55.87
PyrL2n3	BD	ENSG00000229894	GK3P	-1.89873	-0.776381	-0.661292	0.509975	0.999974	-4.80547	FALSE	2713	glycerol kinase 3 pseudogene [Source:HGNC Symbol;Acc:HGNC:4292]	protein_coding	44.31
PyrL2n3	BD	ENSG00000229897	SEPTIN7P7	-2.85622	-0.129372	-0.109533	0.913004	0.999974	-4.8998	FALSE		septin 7 pseudogene 7 [Source:HGNC Symbol;Acc:HGNC:38043]	processed_pseudogene	40.89
PyrL2n3	BD	ENSG00000229917	RPL7P46	-2.77466	2.08558	1.77398	0.0791691	0.952398	-4.19065	FALSE		ribosomal protein L7 pseudogene 46 [Source:HGNC Symbol;Acc:HGNC:36706]	processed_pseudogene	46.49
PyrL2n3	BD	ENSG00000229926	IL9RP1	-1.97616	-0.408541	-0.361072	0.718822	0.999974	-4.88828	FALSE		interleukin 9 receptor pseudogene 1 [Source:HGNC Symbol;Acc:HGNC:6031]	unprocessed_pseudogene	57.78
PyrL2n3	BD	ENSG00000229930		1.04989	-0.094911	-0.105856	0.915913	0.999974	-5.03923	FALSE		F-box only protein 25 (FBXO25) pseudogene	unprocessed_pseudogene	38.66
PyrL2n3	BD	ENSG00000229931	ATXN1-AS1	-2.3051	1.68995	1.43831	0.153528	0.982218	-4.42975	FALSE		ATXN1 antisense RNA 1 [Source:HGNC Symbol;Acc:HGNC:40515]	lncRNA	50.85
PyrL2n3	BD	ENSG00000229951	FOSL2-AS1	-3.39562	-0.0299589	-0.0268043	0.97867	0.999974	-4.89805	FALSE	403150	FOSL2 antisense RNA 1 [Source:HGNC Symbol;Acc:HGNC:55784]	lncRNA	54.4
PyrL2n3	BD	ENSG00000229953		-3.71213	-0.598127	-0.559506	0.577092	0.999974	-4.82545	FALSE		novel transcript	lncRNA	56.05
PyrL2n3	BD	ENSG00000229956	ZRANB2-DT	5.42076	-0.0406897	-0.222338	0.824513	0.999974	-6.23432	FALSE		ZRANB2 divergent transcript [Source:HGNC Symbol;Acc:HGNC:43595]	lncRNA	36.62
PyrL2n3	BD	ENSG00000229960		-1.37965	-0.166167	-0.171052	0.864535	0.999974	-4.95183	FALSE		novel transcript	lncRNA	46.74
PyrL2n3	BD	ENSG00000229962		-2.67083	0.324682	0.278768	0.78101	0.999974	-4.88309	FALSE		novel transcript	lncRNA	33.95
PyrL2n3	BD	ENSG00000229970		-0.241886	0.493363	0.562677	0.574939	0.999974	-4.92413	FALSE		novel transcript, antisense to ICA1	lncRNA	39.39
PyrL2n3	BD	ENSG00000229975	LIPT1P1	-2.08842	-0.448364	-0.386234	0.70016	0.999974	-4.87261	FALSE		lipoyltransferase 1 pseudogene 1 [Source:HGNC Symbol;Acc:HGNC:39278]	processed_pseudogene	36.68
PyrL2n3	BD	ENSG00000229976		0.756851	0.966687	1.24696	0.21538	0.999974	-4.58614	FALSE		novel transcript	lncRNA	38.75
PyrL2n3	BD	ENSG00000229980	TOB1-AS1	1.9871	0.774481	1.04793	0.297245	0.999974	-4.83336	FALSE	400604	TOB1 antisense RNA 1 [Source:HGNC Symbol;Acc:HGNC:44340]	lncRNA	46.45
PyrL2n3	BD	ENSG00000229981	LINC01435	5.49677	0.238478	1.02735	0.306783	0.999974	-5.76843	FALSE	103695365	long intergenic non-protein coding RNA 1435 [Source:HGNC Symbol;Acc:HGNC:50753]	lncRNA	36.84
PyrL2n3	BD	ENSG00000229983		-3.81636	1.15851	1.1735	0.243438	0.999974	-4.58558	FALSE		novel transcript	lncRNA	44.28
PyrL2n3	BD	ENSG00000229989	MIR181A1HG	5.57471	0.209723	0.83835	0.404186	0.999974	-5.96817	FALSE		MIR181A1 host gene [Source:HGNC Symbol;Acc:HGNC:48659]	lncRNA	35.36
PyrL2n3	BD	ENSG00000229990		-3.80899	-0.401588	-0.367615	0.713952	0.999974	-4.86739	FALSE		novel transcript, antisense to CAMK2G	lncRNA	49.18
PyrL2n3	BD	ENSG00000229992	HMGB3P9	0.292744	-0.145536	-0.145906	0.884295	0.999974	-4.99749	FALSE		high mobility group box 3 pseudogene 9 [Source:HGNC Symbol;Acc:HGNC:39301]	processed_pseudogene	44.08
PyrL2n3	BD	ENSG00000229994	RPL5P4	-2.55802	-2.74552	-2.57853	0.0114076	0.874267	-3.40794	FALSE		ribosomal protein L5 pseudogene 4 [Source:HGNC Symbol;Acc:HGNC:36095]	processed_pseudogene	42.78
PyrL2n3	BD	ENSG00000230002	ALMS1-IT1	-4.11409	0.715432	0.667722	0.505879	0.999974	-4.79467	FALSE		ALMS1 intronic transcript 1 [Source:HGNC Symbol;Acc:HGNC:41305]	lncRNA	37.18
PyrL2n3	BD	ENSG00000230006	ANKRD36BP2	4.59024	0.049289	0.201618	0.840633	0.999974	-5.89892	FALSE		ankyrin repeat domain 36B pseudogene 2 [Source:HGNC Symbol;Acc:HGNC:33607]	transcribed_unprocessed_pseudogene	34.48
PyrL2n3	BD	ENSG00000230010		2.33302	0.40095	0.777477	0.438748	0.999974	-5.06722	FALSE		novel transcript	lncRNA	38.69
PyrL2n3	BD	ENSG00000230021		3.17333	0.0261051	0.068461	0.945558	0.999974	-5.53128	FALSE	101928626	septin 14 (SEPT14) pseudogene	transcribed_processed_pseudogene	43.1
PyrL2n3	BD	ENSG00000230021		3.17333	0.0261051	0.068461	0.945558	0.999974	-5.53128	FALSE	124901156	septin 14 (SEPT14) pseudogene	transcribed_processed_pseudogene	43.1
PyrL2n3	BD	ENSG00000230026		-2.30117	-0.591741	-0.490237	0.625061	0.999974	-4.84829	FALSE		dentatorubral-pallidoluysian atrophy (atrophin-1) (DRPLA) pseudogene	processed_pseudogene	56.41
PyrL2n3	BD	ENSG00000230040	LINC00364	-2.85609	0.312878	0.305121	0.76092	0.999974	-4.88648	FALSE	100874145	long intergenic non-protein coding RNA 364 [Source:HGNC Symbol;Acc:HGNC:42686]	lncRNA	35.52
PyrL2n3	BD	ENSG00000230042	AK3P3	-3.30285	0.401234	0.363484	0.717026	0.999974	-4.86676	FALSE		adenylate kinase 3 pseudogene 3 [Source:HGNC Symbol;Acc:HGNC:39062]	processed_pseudogene	46.54
PyrL2n3	BD	ENSG00000230051		-0.258525	2.05902	2.07729	0.040387	0.930672	-3.83568	FALSE		novel transcript	lncRNA	40.86
PyrL2n3	BD	ENSG00000230054	TEX53	0.628473	-1.67784	-1.88811	0.061966	0.94426	-4.0013	FALSE	105376230	testis expressed 53 [Source:HGNC Symbol;Acc:HGNC:53655]	protein_coding	49.53
PyrL2n3	BD	ENSG00000230061	TRPM2-AS	-3.27554	-1.46669	-1.31785	0.190624	0.993737	-4.50526	FALSE		TRPM2 antisense RNA [Source:HGNC Symbol;Acc:HGNC:50758]	lncRNA	57.84
PyrL2n3	BD	ENSG00000230071	RPL4P6	-3.5997	0.010536	0.00948626	0.99245	0.999974	-4.89619	FALSE		ribosomal protein L4 pseudogene 6 [Source:HGNC Symbol;Acc:HGNC:35611]	processed_pseudogene	46.63
PyrL2n3	BD	ENSG00000230074		3.98914	-0.152521	-0.493314	0.622893	0.999974	-5.62241	FALSE		novel transcript	lncRNA	48.53
PyrL2n3	BD	ENSG00000230082	PRRT3-AS1	-3.88551	0.215182	0.196337	0.844753	0.999974	-4.8862	FALSE	100874032	PRRT3 antisense RNA 1 [Source:HGNC Symbol;Acc:HGNC:41151]	lncRNA	54.05
PyrL2n3	BD	ENSG00000230084	ZBTB47-AS1	1.74872	-0.533121	-0.715445	0.476034	0.999974	-4.95906	FALSE		ZBTB47 and NKTR antisense RNA 1 [Source:HGNC Symbol;Acc:HGNC:41174]	lncRNA	38.97
PyrL2n3	BD	ENSG00000230091	TMEM254-AS1	0.938919	-0.374064	-0.404124	0.687001	0.999974	-5.01045	FALSE		TMEM254 antisense RNA 1 [Source:HGNC Symbol;Acc:HGNC:27340]	lncRNA	42.85
PyrL2n3	BD	ENSG00000230102	LINC02028	-0.370113	0.0565393	0.0531883	0.95769	0.999974	-4.9391	FALSE	285389	long intergenic non-protein coding RNA 2028 [Source:HGNC Symbol;Acc:HGNC:27718]	lncRNA	45.47
PyrL2n3	BD	ENSG00000230109	LINC02643	-3.39616	2.29224	2.38867	0.0188225	0.874267	-3.57601	FALSE	105376444	long intergenic non-protein coding RNA 2643 [Source:HGNC Symbol;Acc:HGNC:54126]	lncRNA	43.79
PyrL2n3	BD	ENSG00000230123	DLEC1P1	-3.17547	-0.399391	-0.339775	0.734753	0.999974	-4.87514	FALSE		DLEC1 pseudogene 1 [Source:HGNC Symbol;Acc:HGNC:44545]	unprocessed_pseudogene	51.15
PyrL2n3	BD	ENSG00000230124	ACBD6	6.86011	-0.177178	-1.75035	0.0831846	0.953335	-5.17549	FALSE	84320	acyl-CoA binding domain containing 6 [Source:HGNC Symbol;Acc:HGNC:23339]	protein_coding	37.67
PyrL2n3	BD	ENSG00000230124	ACBD6	6.86011	-0.177178	-1.75035	0.0831846	0.953335	-5.17549	FALSE	100527964	acyl-CoA binding domain containing 6 [Source:HGNC Symbol;Acc:HGNC:23339]	protein_coding	37.67
PyrL2n3	BD	ENSG00000230126	FGF12-AS2	-0.0597514	-1.98284	-1.98909	0.0494761	0.937649	-3.97451	FALSE	100873987	FGF12 antisense RNA 2 [Source:HGNC Symbol;Acc:HGNC:40235]	lncRNA	52.64
PyrL2n3	BD	ENSG00000230131	LINC02641	4.94623	-0.50481	-1.8912	0.0615479	0.94426	-4.4226	FALSE		long intergenic non-protein coding RNA 2641 [Source:HGNC Symbol;Acc:HGNC:54125]	lncRNA	46.35
PyrL2n3	BD	ENSG00000230133	LINC01721	2.91974	-0.355384	-0.677841	0.499638	0.999974	-5.39479	FALSE	400839	long intergenic non-protein coding RNA 1721 [Source:HGNC Symbol;Acc:HGNC:52508]	lncRNA	42.74
PyrL2n3	BD	ENSG00000230140	NPAS2-AS1	-3.04566	-0.150543	-0.13307	0.89441	0.999974	-4.89348	FALSE		NPAS2 antisense RNA 1 [Source:HGNC Symbol;Acc:HGNC:40408]	lncRNA	51.36
PyrL2n3	BD	ENSG00000230154	AIDAP1	-3.42931	0.0594068	0.0524748	0.958257	0.999974	-4.8985	FALSE		AIDA pseudogene 1 [Source:HGNC Symbol;Acc:HGNC:54663]	processed_pseudogene	40.57
PyrL2n3	BD	ENSG00000230173	LINC01790	-3.388	0.330893	0.306674	0.759742	0.999974	-4.88029	FALSE	101927431	long intergenic non-protein coding RNA 1790 [Source:HGNC Symbol;Acc:HGNC:52579]	lncRNA	32.68
PyrL2n3	BD	ENSG00000230183	CNOT6LP1	-3.36436	-0.234108	-0.214579	0.830541	0.999974	-4.88643	FALSE		CNOT6L pseudogene 1 [Source:HGNC Symbol;Acc:HGNC:32355]	processed_pseudogene	43.16
PyrL2n3	BD	ENSG00000230185	HSDL2-AS1	-2.09746	0.476123	0.397858	0.6916	0.999974	-4.86864	FALSE		HSDL2 antisense RNA 1 [Source:HGNC Symbol;Acc:HGNC:31438]	lncRNA	40.94
PyrL2n3	BD	ENSG00000230190		-3.46702	0.534056	0.46484	0.643076	0.999974	-4.84791	FALSE	105375556	novel transcript	lncRNA	36.57
PyrL2n3	BD	ENSG00000230212	CBR1-AS1	-0.816509	1.44272	1.32872	0.187023	0.993737	-4.50098	FALSE	100133286	CBR1 antisense RNA 1 [Source:HGNC Symbol;Acc:HGNC:55777]	lncRNA	43.47
PyrL2n3	BD	ENSG00000230223	ATXN8OS	-2.98915	-0.364298	-0.356018	0.722592	0.999974	-4.87781	FALSE		ATXN8 opposite strand lncRNA [Source:HGNC Symbol;Acc:HGNC:10561]	lncRNA	34.72
PyrL2n3	BD	ENSG00000230224	PHB1P9	-2.74243	1.06762	0.888025	0.376699	0.999974	-4.72129	FALSE		PHB1 pseudogene 9 [Source:HGNC Symbol;Acc:HGNC:39288]	processed_pseudogene	52.61
PyrL2n3	BD	ENSG00000230225	MTND5P14	-4.24989	-2.50948	-2.53541	0.0128111	0.874267	-3.49849	FALSE		MT-ND5 pseudogene 14 [Source:HGNC Symbol;Acc:HGNC:42276]	unprocessed_pseudogene	39.86
PyrL2n3	BD	ENSG00000230246	SPATA31C1	-2.44191	1.02463	0.955871	0.341487	0.999974	-4.70014	FALSE		SPATA31 subfamily C member 1 [Source:HGNC Symbol;Acc:HGNC:27846]	transcribed_unprocessed_pseudogene	51.76
PyrL2n3	BD	ENSG00000230258		-3.30047	0.678097	0.699971	0.485602	0.999974	-4.79261	FALSE		novel transcript	lncRNA	38.22
PyrL2n3	BD	ENSG00000230262	LINC02603	-0.667061	-0.204956	-0.226737	0.8211	0.999974	-5.0022	FALSE	158257	long intergenic non-protein coding RNA 2603 [Source:HGNC Symbol;Acc:HGNC:37186]	lncRNA	40.69
PyrL2n3	BD	ENSG00000230267	HERC2P4	0.411108	0.170779	0.188544	0.850839	0.999974	-5.08638	FALSE		HERC2 pseudogene 4 [Source:HGNC Symbol;Acc:HGNC:4872]	transcribed_unprocessed_pseudogene	43.48
PyrL2n3	BD	ENSG00000230269	LINC02525	-3.43043	-0.502927	-0.445241	0.657126	0.999974	-4.85428	FALSE		long intergenic non-protein coding RNA 2525 [Source:HGNC Symbol;Acc:HGNC:53545]	lncRNA	45.03
PyrL2n3	BD	ENSG00000230280	HNRNPA1P59	-3.65924	-1.24594	-1.08872	0.278944	0.999974	-4.62782	FALSE		heterogeneous nuclear ribonucleoprotein A1 pseudogene 59 [Source:HGNC Symbol;Acc:HGNC:48789]	processed_pseudogene	46.3
PyrL2n3	BD	ENSG00000230286		-2.93829	0.691162	0.617557	0.538298	0.999974	-4.81424	FALSE		novel transcript	lncRNA	44.23
PyrL2n3	BD	ENSG00000230303		2.8452	-0.0826121	-0.158713	0.874221	0.999974	-5.44307	FALSE		novel transcript	lncRNA	38.33
PyrL2n3	BD	ENSG00000230314	ELOVL2-AS1	-3.35869	-0.943846	-0.840599	0.402617	0.999974	-4.74055	FALSE	100506409	ELOVL2 antisense RNA 1 [Source:HGNC Symbol;Acc:HGNC:44156]	lncRNA	41.86
PyrL2n3	BD	ENSG00000230317	LINC01284	4.53512	0.0272931	0.115481	0.9083	0.999974	-5.92113	FALSE	101926971	long intergenic non-protein coding RNA 1284 [Source:HGNC Symbol;Acc:HGNC:50342]	lncRNA	40.5
PyrL2n3	BD	ENSG00000230319	TTLL1-AS1	-3.73583	-7.6787e-05	-7.09639e-05	0.999944	0.999974	-4.89671	FALSE	100506679	TTLL1 antisense RNA 1 [Source:HGNC Symbol;Acc:HGNC:40111]	lncRNA	51.92
PyrL2n3	BD	ENSG00000230322		-1.81233	-0.962158	-0.86713	0.387987	0.999974	-4.74538	FALSE		novel transcript	lncRNA	43.87
PyrL2n3	BD	ENSG00000230323	LINC00159	4.67439	-0.2087	-0.895016	0.372969	0.999974	-5.62159	FALSE		long intergenic non-protein coding RNA 159 [Source:HGNC Symbol;Acc:HGNC:1285]	lncRNA	42.53
PyrL2n3	BD	ENSG00000230324	LINC01734	-1.37127	1.76363	1.82757	0.0706532	0.946636	-4.09233	FALSE	339568	long intergenic non-protein coding RNA 1734 [Source:HGNC Symbol;Acc:HGNC:52522]	lncRNA	41.59
PyrL2n3	BD	ENSG00000230327	MTCO1P42	-1.73022	0.72397	0.683889	0.495657	0.999974	-4.79915	FALSE		MT-CO1 pseudogene 42 [Source:HGNC Symbol;Acc:HGNC:52107]	processed_pseudogene	45.04
PyrL2n3	BD	ENSG00000230333		3.22972	0.228979	0.536031	0.59315	0.999974	-5.46342	FALSE		novel transcript, antisense to THSD7A	lncRNA	37.05
PyrL2n3	BD	ENSG00000230342	FANCD2P2	-3.25141	-0.367695	-0.33455	0.738678	0.999974	-4.87964	FALSE		FANCD2 pseudogene 2 [Source:HGNC Symbol;Acc:HGNC:44488]	unprocessed_pseudogene	40.89
PyrL2n3	BD	ENSG00000230358	SPDYE21	3.3578	-0.536146	-1.3434	0.182242	0.993737	-4.75952	FALSE	442572	speedy/RINGO cell cycle regulator family member E21 [Source:HGNC Symbol;Acc:HGNC:51517]	protein_coding	49.01
PyrL2n3	BD	ENSG00000230366	DSCR9	0.80139	-1.79249	-2.15185	0.0338634	0.922861	-3.67918	FALSE	257203	Down syndrome critical region 9 [Source:HGNC Symbol;Acc:HGNC:16301]	lncRNA	45.81
PyrL2n3	BD	ENSG00000230368	FAM41C	-3.63898	0.240643	0.206733	0.836647	0.999974	-4.88566	FALSE	284593	family with sequence similarity 41 member C [Source:HGNC Symbol;Acc:HGNC:27635]	lncRNA	48.14
PyrL2n3	BD	ENSG00000230373	GOLGA6L5P	1.42572	1.25166	1.63491	0.105273	0.970312	-4.25752	FALSE	642402	golgin A6 family like 5, pseudogene [Source:HGNC Symbol;Acc:HGNC:30472]	transcribed_unprocessed_pseudogene	53.89
PyrL2n3	BD	ENSG00000230391	RPSAP23	-2.86018	1.37071	1.1814	0.240299	0.999974	-4.58189	FALSE		ribosomal protein SA pseudogene 23 [Source:HGNC Symbol;Acc:HGNC:36742]	processed_pseudogene	49.04
PyrL2n3	BD	ENSG00000230392		-2.58604	0.0363299	0.0371193	0.970465	0.999974	-4.9223	FALSE	101928336	novel transcript	lncRNA	41.84
PyrL2n3	BD	ENSG00000230415	LINC01786	0.853319	-1.54879	-1.65485	0.10115	0.964197	-4.24717	FALSE		long intergenic non-protein coding RNA 1786 [Source:HGNC Symbol;Acc:HGNC:52575]	lncRNA	50.06
PyrL2n3	BD	ENSG00000230417	LINC00595	0.470404	-0.990433	-1.07398	0.285467	0.999974	-4.69953	FALSE	414243	long intergenic non-protein coding RNA 595 [Source:HGNC Symbol;Acc:HGNC:31430]	lncRNA	47.44
PyrL2n3	BD	ENSG00000230417	LINC00595	0.470404	-0.990433	-1.07398	0.285467	0.999974	-4.69953	FALSE	414243	long intergenic non-protein coding RNA 595 [Source:HGNC Symbol;Acc:HGNC:31430]	lncRNA	47.44
PyrL2n3	BD	ENSG00000230417	LINC00595	0.470404	-0.990433	-1.07398	0.285467	0.999974	-4.69953	FALSE	100132987	long intergenic non-protein coding RNA 595 [Source:HGNC Symbol;Acc:HGNC:31430]	lncRNA	47.44
PyrL2n3	BD	ENSG00000230417	LINC00595	0.470404	-0.990433	-1.07398	0.285467	0.999974	-4.69953	FALSE	100132987	long intergenic non-protein coding RNA 595 [Source:HGNC Symbol;Acc:HGNC:31430]	lncRNA	47.44
PyrL2n3	BD	ENSG00000230417	LINC00856	0.470404	-0.990433	-1.07398	0.285467	0.999974	-4.69953	FALSE	414243	long intergenic non-protein coding RNA 595 [Source:HGNC Symbol;Acc:HGNC:31430]	lncRNA	47.44
PyrL2n3	BD	ENSG00000230417	LINC00856	0.470404	-0.990433	-1.07398	0.285467	0.999974	-4.69953	FALSE	414243	long intergenic non-protein coding RNA 595 [Source:HGNC Symbol;Acc:HGNC:31430]	lncRNA	47.44
PyrL2n3	BD	ENSG00000230417	LINC00856	0.470404	-0.990433	-1.07398	0.285467	0.999974	-4.69953	FALSE	100132987	long intergenic non-protein coding RNA 595 [Source:HGNC Symbol;Acc:HGNC:31430]	lncRNA	47.44
PyrL2n3	BD	ENSG00000230417	LINC00856	0.470404	-0.990433	-1.07398	0.285467	0.999974	-4.69953	FALSE	100132987	long intergenic non-protein coding RNA 595 [Source:HGNC Symbol;Acc:HGNC:31430]	lncRNA	47.44
PyrL2n3	BD	ENSG00000230424	EMC1-AS1	1.21987	0.642866	0.864776	0.389271	0.999974	-4.87241	FALSE	101927895	EMC1 antisense RNA 1 [Source:HGNC Symbol;Acc:HGNC:54050]	lncRNA	45.94
PyrL2n3	BD	ENSG00000230426	LINC01036	3.05406	0.0391556	0.100042	0.920515	0.999974	-5.62479	FALSE	104169671	long intergenic non-protein coding RNA 1036 [Source:HGNC Symbol;Acc:HGNC:49024]	lncRNA	35.89
PyrL2n3	BD	ENSG00000230438	SERPINB9P1	1.00018	-1.42352	-1.89783	0.0606579	0.94426	-3.95936	FALSE		serpin family B member 9 pseudogene 1 [Source:HGNC Symbol;Acc:HGNC:28590]	lncRNA	46.86
PyrL2n3	BD	ENSG00000230445	LRRC37A6P	-1.73551	-1.62694	-1.46707	0.145555	0.980371	-4.40977	FALSE		leucine rich repeat containing 37 member A6, pseudogene [Source:HGNC Symbol;Acc:HGNC:33746]	transcribed_processed_pseudogene	49.85
PyrL2n3	BD	ENSG00000230448	LINC00276	5.47666	-0.0369082	-0.134575	0.893301	0.999974	-6.31176	FALSE	100499171	long intergenic non-protein coding RNA 276 [Source:HGNC Symbol;Acc:HGNC:38663]	lncRNA	35.76
PyrL2n3	BD	ENSG00000230453	ANKRD18B	4.5726	-0.0887825	-0.347077	0.729277	0.999974	-5.90078	FALSE	441459	ankyrin repeat domain 18B [Source:HGNC Symbol;Acc:HGNC:23644]	protein_coding	42.04
PyrL2n3	BD	ENSG00000230454		-2.12748	-1.65955	-1.34398	0.182054	0.993737	-4.48947	FALSE		novel transcript	lncRNA	58.51
PyrL2n3	BD	ENSG00000230461	PROX1-AS1	3.11979	0.0249334	0.0521278	0.958533	0.999974	-5.45883	FALSE		PROX1 antisense RNA 1 [Source:HGNC Symbol;Acc:HGNC:43656]	lncRNA	41.3
PyrL2n3	BD	ENSG00000230472		-2.17495	1.87979	1.99546	0.0487654	0.937649	-3.96305	FALSE		novel transcript	lncRNA	35.42
PyrL2n3	BD	ENSG00000230479		-3.5042	1.58726	1.47067	0.144582	0.980371	-4.40987	FALSE		novel transcript	lncRNA	47.32
PyrL2n3	BD	ENSG00000230487	PSMG3-AS1	4.31774	-0.146695	-0.528737	0.598182	0.999974	-5.7222	FALSE	114796	PSMG3 antisense RNA 1 (head to head) [Source:HGNC Symbol;Acc:HGNC:22230]	lncRNA	53.15
PyrL2n3	BD	ENSG00000230489	VAV3-AS1	-3.0924	-0.0373083	-0.0358507	0.971474	0.999974	-4.90593	FALSE	100873946	VAV3 antisense RNA 1 [Source:HGNC Symbol;Acc:HGNC:40608]	lncRNA	41.33
PyrL2n3	BD	ENSG00000230490		3.35603	0.100709	0.214032	0.830967	0.999974	-5.52857	FALSE		novel transcript	lncRNA	38.52
PyrL2n3	BD	ENSG00000230498		3.698	-0.0153855	-0.0351185	0.972057	0.999974	-5.68812	FALSE		novel transcript	lncRNA	40.39
PyrL2n3	BD	ENSG00000230500	MKX-AS1	-3.27525	2.81965	2.69723	0.00823112	0.874267	-3.30591	FALSE		MKX antisense RNA 1 [Source:HGNC Symbol;Acc:HGNC:50686]	lncRNA	40.05
PyrL2n3	BD	ENSG00000230506		-2.90778	0.0702392	0.0617032	0.950925	0.999974	-4.90033	FALSE		novel transcript	lncRNA	40.7
PyrL2n3	BD	ENSG00000230510	PPP5D1P	2.75109	-0.808694	-1.54801	0.124839	0.975691	-4.407	FALSE		PPP5 tetratricopeptide repeat domain containing 1, pseudogene [Source:HGNC Symbol;Acc:HGNC:44209]	transcribed_unprocessed_pseudogene	54.54
PyrL2n3	BD	ENSG00000230513	THAP7-AS1	-3.1035	1.05539	0.906167	0.367067	0.999974	-4.71168	FALSE	439931	THAP7 antisense RNA 1 [Source:HGNC Symbol;Acc:HGNC:41013]	lncRNA	50.16
PyrL2n3	BD	ENSG00000230523	LINC01756	-2.48856	0.601062	0.565098	0.573297	0.999974	-4.83954	FALSE	101928460	long intergenic non-protein coding RNA 1756 [Source:HGNC Symbol;Acc:HGNC:52545]	lncRNA	47.84
PyrL2n3	BD	ENSG00000230524	COL6A4P1	-1.8542	0.635527	0.685144	0.494869	0.999974	-4.82302	FALSE		collagen type VI alpha 4 pseudogene 1 [Source:HGNC Symbol;Acc:HGNC:33484]	transcribed_unprocessed_pseudogene	42.32
PyrL2n3	BD	ENSG00000230525	LINC01799	-1.59914	1.13027	1.13284	0.260042	0.999974	-4.62387	FALSE	101060019	long intergenic non-protein coding RNA 1799 [Source:HGNC Symbol;Acc:HGNC:52589]	lncRNA	38.12
PyrL2n3	BD	ENSG00000230533	LINC03004	-2.46105	-0.149624	-0.152069	0.879445	0.999974	-4.92771	FALSE	102723649	long intergenic non-protein coding RNA 3004 [Source:HGNC Symbol;Acc:HGNC:56128]	lncRNA	40.32
PyrL2n3	BD	ENSG00000230534		-1.37409	1.82616	1.74813	0.0835697	0.953335	-4.18504	FALSE		novel transcript	lncRNA	43.17
PyrL2n3	BD	ENSG00000230537	LINC02937	1.46288	-1.00797	-1.53194	0.128757	0.977857	-4.3764	FALSE		long intergenic non-protein coding RNA 2937 [Source:HGNC Symbol;Acc:HGNC:55942]	lncRNA	44.26
PyrL2n3	BD	ENSG00000230551		2.55357	-0.301558	-0.558545	0.577745	0.999974	-5.21489	FALSE		novel transcript	lncRNA	37.36
PyrL2n3	BD	ENSG00000230552		-3.37005	-0.648962	-0.590898	0.555948	0.999974	-4.821	FALSE		novel transcript	lncRNA	40.44
PyrL2n3	BD	ENSG00000230561	CCDC192	5.8996	-0.243729	-1.33917	0.183608	0.993737	-5.51337	FALSE	728586	coiled-coil domain containing 192 [Source:HGNC Symbol;Acc:HGNC:49566]	protein_coding	39.21
PyrL2n3	BD	ENSG00000230568	SF3A3P1	-3.28738	-0.847272	-0.760455	0.448807	0.999974	-4.76487	FALSE		splicing factor 3a, subunit 3 pseudogene 1 [Source:HGNC Symbol;Acc:HGNC:16576]	processed_pseudogene	45.29
PyrL2n3	BD	ENSG00000230572	KMT2CP5	-3.6166	-0.274952	-0.274823	0.78403	0.999974	-4.88431	FALSE		lysine methyltransferase 2C pseudogene 5 [Source:HGNC Symbol;Acc:HGNC:56183]	transcribed_unprocessed_pseudogene	36.33
PyrL2n3	BD	ENSG00000230581	ACTG1P14	-3.47438	1.16101	0.994516	0.322418	0.999974	-4.67228	FALSE		actin gamma 1 pseudogene 14 [Source:HGNC Symbol;Acc:HGNC:49751]	processed_pseudogene	57.31
PyrL2n3	BD	ENSG00000230583	GTF2IRD1P1	-1.49008	0.27663	0.250563	0.802676	0.999974	-4.93229	FALSE		GTF2I repeat domain containing 1 pseudogene 1 [Source:HGNC Symbol;Acc:HGNC:44136]	transcribed_unprocessed_pseudogene	51.62
PyrL2n3	BD	ENSG00000230585	PHB1P12	-3.19022	0.384646	0.33041	0.741795	0.999974	-4.87079	FALSE		PHB1 pseudogene 12 [Source:HGNC Symbol;Acc:HGNC:39291]	processed_pseudogene	50.31
PyrL2n3	BD	ENSG00000230587	LINC02580	-2.21686	0.811108	0.836578	0.404863	0.999974	-4.76796	FALSE		long intergenic non-protein coding RNA 2580 [Source:HGNC Symbol;Acc:HGNC:53751]	lncRNA	51.39
PyrL2n3	BD	ENSG00000230590	FTX	9.9637	-0.0920599	-1.24283	0.218014	0.999974	-7.01305	FALSE	100302692	FTX transcript, XIST regulator [Source:HGNC Symbol;Acc:HGNC:37190]	lncRNA	39.58
PyrL2n3	BD	ENSG00000230601	TEX48	1.25088	0.36442	0.455756	0.649573	0.999974	-5.03858	FALSE	100505478	testis expressed 48 [Source:HGNC Symbol;Acc:HGNC:52393]	protein_coding	43.3
PyrL2n3	BD	ENSG00000230606	LINC02969	1.39275	-1.14915	-1.6832	0.0955156	0.962869	-4.20763	FALSE		long intergenic non-protein coding RNA 2969 [Source:HGNC Symbol;Acc:HGNC:56009]	lncRNA	40.33
PyrL2n3	BD	ENSG00000230612		-1.45068	0.7232	0.621054	0.536005	0.999974	-4.82713	FALSE		novel transcript, antisense to KIF3A	lncRNA	35.92
PyrL2n3	BD	ENSG00000230615		1.11421	1.34393	1.74672	0.0838158	0.953335	-4.13957	FALSE	107984948	novel transcript	lncRNA	44.75
PyrL2n3	BD	ENSG00000230623		-0.134967	0.739386	0.802118	0.424423	0.999974	-4.84328	FALSE		novel transcript, antisense to ZNF281	lncRNA	40.62
PyrL2n3	BD	ENSG00000230630	DNM3OS	-2.37821	-0.165288	-0.141507	0.887759	0.999974	-4.90189	FALSE		DNM3 opposite strand/antisense RNA [Source:HGNC Symbol;Acc:HGNC:41228]	lncRNA	33.66
PyrL2n3	BD	ENSG00000230637		-2.21788	-0.244454	-0.216131	0.829334	0.999974	-4.8954	FALSE		novel pseudogene	unprocessed_pseudogene	45.39
PyrL2n3	BD	ENSG00000230638		0.367001	-2.17367	-2.25257	0.0265138	0.914231	-3.64734	FALSE		novel pseudogene	processed_pseudogene	49.96
PyrL2n3	BD	ENSG00000230641	USP12-DT	-3.92008	0.655193	0.600401	0.549623	0.999974	-4.81652	FALSE		USP12 divergent transcript [Source:HGNC Symbol;Acc:HGNC:39962]	lncRNA	42.14
PyrL2n3	BD	ENSG00000230645	LINC01818	-0.183834	1.81258	1.90664	0.0594935	0.94426	-4.015	FALSE		long intergenic non-protein coding RNA 1818 [Source:HGNC Symbol;Acc:HGNC:52623]	lncRNA	37.74
PyrL2n3	BD	ENSG00000230647		-2.43478	1.65588	1.62452	0.107474	0.970312	-4.29372	FALSE		novel transcript	lncRNA	40.51
PyrL2n3	BD	ENSG00000230649		-2.29636	1.09979	1.17186	0.24409	0.999974	-4.61301	FALSE	105375523	novel transcript	lncRNA	39.72
PyrL2n3	BD	ENSG00000230657	PRB4	-2.42596	-0.187633	-0.148892	0.881945	0.999974	-4.89878	FALSE	5545	proline rich protein BstNI subfamily 4 [Source:HGNC Symbol;Acc:HGNC:9340]	protein_coding	44.73
PyrL2n3	BD	ENSG00000230666	CEACAM22P	-0.583224	-0.322045	-0.347282	0.729123	0.999974	-4.96356	FALSE		CEA cell adhesion molecule 22, pseudogene [Source:HGNC Symbol;Acc:HGNC:38029]	transcribed_unprocessed_pseudogene	44.42
PyrL2n3	BD	ENSG00000230676		-0.743424	-1.13169	-0.949248	0.344827	0.999974	-4.71309	FALSE		novel transcript	lncRNA	52.33
PyrL2n3	BD	ENSG00000230701	FBXW4P1	0.867257	1.41171	1.48052	0.141938	0.980371	-4.40046	FALSE	26226	F-box and WD repeat domain containing 4 pseudogene 1 [Source:HGNC Symbol;Acc:HGNC:13609]	processed_pseudogene	58.69
PyrL2n3	BD	ENSG00000230707		-2.61243	1.442	1.17815	0.241585	0.999974	-4.58483	FALSE	389895	novel protein (LOC389895)	protein_coding	55.51
PyrL2n3	BD	ENSG00000230715		1.85093	-0.392641	-0.462086	0.645044	0.999974	-5.09187	FALSE		novel pseudogene	processed_pseudogene	65.26
PyrL2n3	BD	ENSG00000230724	LINC01001	-2.98043	-1.60207	-1.51631	0.132657	0.980371	-4.37902	FALSE		long intergenic non-protein coding RNA 1001 [Source:HGNC Symbol;Acc:HGNC:38540]	lncRNA	51.7
PyrL2n3	BD	ENSG00000230725		-3.31376	1.70599	1.5401	0.126755	0.976447	-4.36218	FALSE	284798	novel transcript	lncRNA	49.16
PyrL2n3	BD	ENSG00000230730		-1.89637	-0.718391	-0.603644	0.547473	0.999974	-4.82542	FALSE		novel transcript	lncRNA	45.65
PyrL2n3	BD	ENSG00000230731	LINC02938	-1.02141	-0.730619	-0.660294	0.510612	0.999974	-4.81877	FALSE		long intergenic non-protein coding RNA 2938 [Source:HGNC Symbol;Acc:HGNC:55952]	lncRNA	44.61
PyrL2n3	BD	ENSG00000230732		-2.84356	0.789373	0.660449	0.510513	0.999974	-4.79992	FALSE		novel transcript	lncRNA	39.19
PyrL2n3	BD	ENSG00000230735		-3.47566	-0.374194	-0.335496	0.737967	0.999974	-4.86962	FALSE		novel transcript	lncRNA	38.58
PyrL2n3	BD	ENSG00000230753	ZNF341-AS1	-2.74728	0.738072	0.654835	0.514106	0.999974	-4.80593	FALSE	101929746	ZNF341 antisense RNA 1 [Source:HGNC Symbol;Acc:HGNC:50736]	lncRNA	47.85
PyrL2n3	BD	ENSG00000230773		2.4246	0.416589	0.731452	0.466246	0.999974	-5.22059	FALSE		novel transcript	lncRNA	40.04
PyrL2n3	BD	ENSG00000230782		-1.06064	0.998315	1.0313	0.304934	0.999974	-4.70628	FALSE	340512	novel transcript	lncRNA	40.5
PyrL2n3	BD	ENSG00000230789	ARHGAP26-IT1	-3.6121	-1.36337	-1.2002	0.232953	0.999974	-4.57102	FALSE	100874372	ARHGAP26 intronic transcript 1 [Source:HGNC Symbol;Acc:HGNC:41429]	lncRNA	41.51
PyrL2n3	BD	ENSG00000230793	SMARCE1P5	1.00226	-0.334343	-0.383174	0.702419	0.999974	-4.99388	FALSE		SWI/SNF related, matrix associated, actin dependent regulator of chromatin, subfamily e, member 1 pseudogene 5 [Source:HGNC Symbol;Acc:HGNC:39734]	processed_pseudogene	48.08
PyrL2n3	BD	ENSG00000230795	HLA-K	-2.72672	-0.243531	-0.206128	0.837118	0.999974	-4.88811	FALSE		major histocompatibility complex, class I, K (pseudogene) [Source:HGNC Symbol;Acc:HGNC:4969]	unprocessed_pseudogene	59.12
PyrL2n3	BD	ENSG00000230805		0.0624157	-1.78626	-1.65556	0.101006	0.964197	-4.25137	FALSE		novel transcript	lncRNA	58.4
PyrL2n3	BD	ENSG00000230806	SRGAP2-AS1	-1.06617	0.413792	0.381549	0.703621	0.999974	-4.90942	FALSE	100873165	SRGAP2 antisense RNA 1 [Source:HGNC Symbol;Acc:HGNC:40902]	lncRNA	43.4
PyrL2n3	BD	ENSG00000230817	LINC01362	4.03806	0.327	1.05546	0.293806	0.999974	-5.26708	FALSE	103283057	long intergenic non-protein coding RNA 1362 [Source:HGNC Symbol;Acc:HGNC:50596]	lncRNA	37.03
PyrL2n3	BD	ENSG00000230823	CBX1P1	-2.32913	-0.169264	-0.151557	0.879847	0.999974	-4.89783	FALSE		chromobox 1 pseudogene 1 [Source:HGNC Symbol;Acc:HGNC:38655]	processed_pseudogene	45.67
PyrL2n3	BD	ENSG00000230825	LINC03016	0.846942	0.73855	0.819271	0.414618	0.999974	-4.8491	FALSE	101927354	long intergenic non-protein coding RNA 3016 [Source:HGNC Symbol;Acc:HGNC:56145]	lncRNA	40.4
PyrL2n3	BD	ENSG00000230836	LINC01293	-3.79355	0.501189	0.470619	0.638958	0.999974	-4.84552	FALSE		long intergenic non-protein coding RNA 1293 [Source:HGNC Symbol;Acc:HGNC:50362]	lncRNA	41.61
PyrL2n3	BD	ENSG00000230844	ZNF674-AS1	-2.73751	-0.298517	-0.26111	0.794555	0.999974	-4.88687	FALSE		ZNF674 antisense RNA 1 (head to head) [Source:HGNC Symbol;Acc:HGNC:44266]	lncRNA	46.21
PyrL2n3	BD	ENSG00000230852	LINC02857	-3.02543	-0.283769	-0.255762	0.79867	0.999974	-4.88514	FALSE		long intergenic non-protein coding RNA 2857 [Source:HGNC Symbol;Acc:HGNC:54394]	lncRNA	41.84
PyrL2n3	BD	ENSG00000230863		0.403908	-0.0641404	-0.0690703	0.945074	0.999974	-5.00218	FALSE		histidine acid phosphatase domain containing 1 (HISPPD1) pseudogene	transcribed_processed_pseudogene	38.76
PyrL2n3	BD	ENSG00000230864		-0.890388	1.95067	1.96565	0.0521657	0.94426	-3.96521	FALSE		novel transcript	lncRNA	35.91
PyrL2n3	BD	ENSG00000230866	LINC02558	-0.721824	1.37471	1.41615	0.159899	0.984554	-4.44525	FALSE		long intergenic non-protein coding RNA 2558 [Source:HGNC Symbol;Acc:HGNC:53597]	lncRNA	44.19
PyrL2n3	BD	ENSG00000230869	AGAP10P	-3.0696	1.09886	1.05892	0.292237	0.999974	-4.64329	FALSE		ArfGAP with GTPase domain, ankyrin repeat and PH domain 10, pseudogene [Source:HGNC Symbol;Acc:HGNC:23659]	unprocessed_pseudogene	40.58
PyrL2n3	BD	ENSG00000230872	MFSD13B	-3.91913	0.321392	0.28596	0.775512	0.999974	-4.8783	FALSE	105371130	major facilitator superfamily domain containing 13B (pseudogene) [Source:HGNC Symbol;Acc:HGNC:52163]	transcribed_unitary_pseudogene	41.17
PyrL2n3	BD	ENSG00000230873	STMND1	-2.22583	-0.764268	-0.722214	0.471881	0.999974	-4.80722	FALSE	401236	stathmin domain containing 1 [Source:HGNC Symbol;Acc:HGNC:44668]	protein_coding	40.77
PyrL2n3	BD	ENSG00000230876	LINC00486	2.82128	-0.221412	-0.428439	0.66927	0.999974	-5.36711	FALSE		long intergenic non-protein coding RNA 486 [Source:HGNC Symbol;Acc:HGNC:42946]	lncRNA	43.34
PyrL2n3	BD	ENSG00000230882		-3.41575	1.44469	1.2359	0.219447	0.999974	-4.5518	FALSE		hypothetical protein LOC285908 (LOC285908) pseudogene	processed_pseudogene	68.35
PyrL2n3	BD	ENSG00000230894		-3.32076	0.380219	0.327032	0.74434	0.999974	-4.87545	FALSE	107987014	novel transcript	lncRNA	42.39
PyrL2n3	BD	ENSG00000230910	ADGRB3-DT	5.08397	0.00834426	0.0424899	0.966195	0.999974	-6.13439	FALSE		ADGRB3 divergent transcript [Source:HGNC Symbol;Acc:HGNC:55774]	lncRNA	39.25
PyrL2n3	BD	ENSG00000230927	TMBIM7P	-2.37673	0.428083	0.40116	0.689175	0.999974	-4.88205	FALSE	105375396	transmembrane BAX inhibitor motif containing 7, pseudogene [Source:HGNC Symbol;Acc:HGNC:49212]	transcribed_unitary_pseudogene	43.44
PyrL2n3	BD	ENSG00000230943	LINC02541	-3.52052	0.44847	0.445955	0.656613	0.999974	-4.86151	FALSE	101927686	long intergenic non-protein coding RNA 2541 [Source:HGNC Symbol;Acc:HGNC:53574]	lncRNA	39.61
PyrL2n3	BD	ENSG00000230946	HNRNPA1P68	-2.65502	-1.23926	-1.06504	0.289471	0.999974	-4.64146	FALSE		heterogeneous nuclear ribonucleoprotein A1 pseudogene 68 [Source:HGNC Symbol;Acc:HGNC:48798]	processed_pseudogene	44.94
PyrL2n3	BD	ENSG00000230951	GPS2P2	0.095747	-0.464697	-0.481606	0.631159	0.999974	-4.94268	FALSE		G protein pathway suppressor 2 pseudogene 2 [Source:HGNC Symbol;Acc:HGNC:49623]	processed_pseudogene	58.11
PyrL2n3	BD	ENSG00000230962	LINC01520	-2.59524	-1.5015	-1.46644	0.145726	0.980371	-4.40909	FALSE	101929684	long intergenic non-protein coding RNA 1520 [Source:HGNC Symbol;Acc:HGNC:51218]	lncRNA	37.03
PyrL2n3	BD	ENSG00000230972		-2.92486	0.839488	0.788644	0.432222	0.999974	-4.76557	FALSE		novel transcript	lncRNA	33.77
PyrL2n3	BD	ENSG00000230975		0.260134	0.454593	0.628101	0.531397	0.999974	-5.01931	FALSE		novel transcript	lncRNA	36.75
PyrL2n3	BD	ENSG00000230982	DSTNP1	-3.61017	-0.201155	-0.1865	0.852438	0.999974	-4.88887	FALSE		DSTN pseudogene 1 [Source:HGNC Symbol;Acc:HGNC:23769]	processed_pseudogene	43.44
PyrL2n3	BD	ENSG00000230986	DDX3P2	-2.91223	-0.670405	-0.540897	0.589805	0.999974	-4.83103	FALSE		DEAD-box helicase 3 pseudogene 2 [Source:HGNC Symbol;Acc:HGNC:42172]	processed_pseudogene	36.04
PyrL2n3	BD	ENSG00000230989	HSBP1	4.04271	-0.185172	-0.562239	0.575236	0.999974	-5.64334	FALSE	3281	heat shock factor binding protein 1 [Source:HGNC Symbol;Acc:HGNC:5203]	protein_coding	43.48
PyrL2n3	BD	ENSG00000230990		-1.86248	3.20162	3.79035	0.000259794	0.625272	-1.18049	FALSE		putative novel transcript.	lncRNA	38.99
PyrL2n3	BD	ENSG00000231013	SCTR-AS1	-2.65621	-1.33836	-1.09643	0.275575	0.999974	-4.62671	FALSE	107105282	SCTR antisense RNA 1 [Source:HGNC Symbol;Acc:HGNC:40516]	lncRNA	52.99
PyrL2n3	BD	ENSG00000231019	LINC00373	-1.83411	0.605161	0.576734	0.56544	0.999974	-4.83598	FALSE	105370306	long intergenic non-protein coding RNA 373 [Source:HGNC Symbol;Acc:HGNC:42695]	lncRNA	36.01
PyrL2n3	BD	ENSG00000231023	LINC00326	4.68511	0.154907	0.286415	0.775404	0.999974	-6.04908	FALSE	285735	long intergenic non-protein coding RNA 326 [Source:HGNC Symbol;Acc:HGNC:41926]	lncRNA	36.84
PyrL2n3	BD	ENSG00000231028	AHI1-DT	4.43315	-0.111722	-0.487204	0.627201	0.999974	-5.79749	FALSE	100131814	AHI1 divergent transcript [Source:HGNC Symbol;Acc:HGNC:32526]	lncRNA	37.48
PyrL2n3	BD	ENSG00000231031	LINC01804	-1.71538	-0.785334	-0.706689	0.481435	0.999974	-4.81153	FALSE	101926966	long intergenic non-protein coding RNA 1804 [Source:HGNC Symbol;Acc:HGNC:52596]	lncRNA	46.73
PyrL2n3	BD	ENSG00000231039		-1.62319	1.03726	1.13971	0.257183	0.999974	-4.61012	FALSE		novel transcript	lncRNA	42.36
PyrL2n3	BD	ENSG00000231040	LINC01911	-2.89724	2.38778	2.20458	0.0298205	0.922861	-3.7845	FALSE		long intergenic non-protein coding RNA 1911 [Source:HGNC Symbol;Acc:HGNC:52730]	lncRNA	36.02
PyrL2n3	BD	ENSG00000231043		-0.653485	0.315717	0.383655	0.702064	0.999974	-4.93381	FALSE		IK cytokine, down-regulator of HLA II (IK) pseudogene	processed_pseudogene	48.19
PyrL2n3	BD	ENSG00000231046	MFSD4B-DT	-0.230341	-0.682292	-0.705339	0.482271	0.999974	-4.858	FALSE		MFSD4B divergent transcript [Source:HGNC Symbol;Acc:HGNC:55773]	lncRNA	40.44
PyrL2n3	BD	ENSG00000231050	GNB1-DT	-1.36694	-1.89456	-1.68923	0.0943516	0.961895	-4.24469	FALSE	105378949	GNB1 divergent transcript [Source:HGNC Symbol;Acc:HGNC:55772]	lncRNA	66.42
PyrL2n3	BD	ENSG00000231061	LINC00395	-2.69127	0.872581	0.774897	0.440264	0.999974	-4.77044	FALSE	100874157	long intergenic non-protein coding RNA 395 [Source:HGNC Symbol;Acc:HGNC:42723]	lncRNA	34.01
PyrL2n3	BD	ENSG00000231064	THBS3-AS1	0.163042	-1.00284	-1.12866	0.261791	0.999974	-4.65225	FALSE	105371450	THBS3 antisense RNA 1 [Source:HGNC Symbol;Acc:HGNC:40582]	lncRNA	55.19
PyrL2n3	BD	ENSG00000231074	HCG18	6.03257	-0.0152498	-0.092384	0.926581	0.999974	-6.44998	FALSE	414777	HLA complex group 18 [Source:HGNC Symbol;Acc:HGNC:31337]	lncRNA	42.85
PyrL2n3	BD	ENSG00000231079	KIF5C-AS1	0.61345	-1.78083	-2.11835	0.0366719	0.922861	-3.73021	FALSE		KIF5C antisense RNA 1 [Source:HGNC Symbol;Acc:HGNC:40325]	lncRNA	44.1
PyrL2n3	BD	ENSG00000231090	MIR4422HG	0.00601388	-0.00456398	-0.00541446	0.995691	0.999974	-5.06392	FALSE	109729135	MIR4422 host gene [Source:HGNC Symbol;Acc:HGNC:53113]	lncRNA	42.96
PyrL2n3	BD	ENSG00000231104		-2.69005	-1.71375	-1.49376	0.138447	0.980371	-4.39404	FALSE		novel transcript, antisense to RAB11FIP2	lncRNA	35.79
PyrL2n3	BD	ENSG00000231105	ECE1-AS1	-2.05759	-0.247895	-0.214787	0.830379	0.999974	-4.90605	FALSE	100506801	ECE1 antisense RNA 1 [Source:HGNC Symbol;Acc:HGNC:40203]	lncRNA	51.31
PyrL2n3	BD	ENSG00000231107	LINC01508	0.333813	1.64907	1.83171	0.0700281	0.946636	-4.05377	FALSE	101927873	long intergenic non-protein coding RNA 1508 [Source:HGNC Symbol;Acc:HGNC:51190]	lncRNA	38.94
PyrL2n3	BD	ENSG00000231113	LINC02976	2.1522	-0.577718	-0.978385	0.33029	0.999974	-4.90586	FALSE		long intergenic non-protein coding RNA 2976 [Source:HGNC Symbol;Acc:HGNC:56026]	lncRNA	48.07
PyrL2n3	BD	ENSG00000231119		-2.24746	-0.718272	-0.593341	0.554318	0.999974	-4.82096	FALSE	101927377	novel transcript, antisense to ZMYND8	lncRNA	45.73
PyrL2n3	BD	ENSG00000231131	LNCAROD	2.13667	0.014493	0.0283624	0.977431	0.999974	-5.43505	FALSE	101928687	lncRNA activating regulator of DKK1 [Source:HGNC Symbol;Acc:HGNC:50913]	lncRNA	36.77
PyrL2n3	BD	ENSG00000231131	LNCAROD	2.13667	0.014493	0.0283624	0.977431	0.999974	-5.43505	FALSE	105378305	lncRNA activating regulator of DKK1 [Source:HGNC Symbol;Acc:HGNC:50913]	lncRNA	36.77
PyrL2n3	BD	ENSG00000231133	HAR1B	0.00874295	-1.22524	-1.20427	0.231381	0.999974	-4.59444	FALSE	768097	highly accelerated region 1B [Source:HGNC Symbol;Acc:HGNC:33118]	lncRNA	58.01
PyrL2n3	BD	ENSG00000231160	KLF3-AS1	3.88127	0.396208	1.24692	0.215394	0.999974	-4.98418	FALSE		KLF3 antisense RNA 1 [Source:HGNC Symbol;Acc:HGNC:25796]	lncRNA	43.69
PyrL2n3	BD	ENSG00000231169	EEF1B2P1	-1.78178	-1.79551	-1.5637	0.121107	0.973962	-4.33734	FALSE		eukaryotic translation elongation factor 1 beta 2 pseudogene 1 [Source:HGNC Symbol;Acc:HGNC:3207]	processed_pseudogene	45.39
PyrL2n3	BD	ENSG00000231170	PDK4-AS1	1.84317	0.129192	0.20135	0.840841	0.999974	-5.22597	FALSE		PDK4 antisense RNA 1 [Source:HGNC Symbol;Acc:HGNC:55767]	lncRNA	38.67
PyrL2n3	BD	ENSG00000231171	LINC01098	-0.484845	0.424292	0.455283	0.649912	0.999974	-4.92362	FALSE	285501	long intergenic non-protein coding RNA 1098 [Source:HGNC Symbol;Acc:HGNC:27731]	lncRNA	35.49
PyrL2n3	BD	ENSG00000231173		-3.45132	-0.487944	-0.455836	0.649515	0.999974	-4.85124	FALSE		novel transcript	lncRNA	40.99
PyrL2n3	BD	ENSG00000231175	LINC01720	-0.0383896	0.985476	1.11253	0.26863	0.999974	-4.67632	FALSE	440704	long intergenic non-protein coding RNA 1720 [Source:HGNC Symbol;Acc:HGNC:52507]	lncRNA	33.34
PyrL2n3	BD	ENSG00000231177	LINC00852	-2.21863	-0.0543052	-0.0455998	0.963722	0.999974	-4.90535	FALSE	84657	long intergenic non-protein coding RNA 852 [Source:HGNC Symbol;Acc:HGNC:29904]	lncRNA	48.64
PyrL2n3	BD	ENSG00000231185	SPRY4-AS1	6.31102	-0.176279	-0.629933	0.530779	0.999974	-6.37653	FALSE	101926941	SPRY4 antisense RNA 1 [Source:HGNC Symbol;Acc:HGNC:53465]	lncRNA	44.48
PyrL2n3	BD	ENSG00000231187	SYT15-AS1	2.28451	-0.212949	-0.326741	0.74456	0.999974	-5.28353	FALSE	102724593	SYT15 antisense RNA 1 [Source:HGNC Symbol;Acc:HGNC:56167]	lncRNA	49.85
PyrL2n3	BD	ENSG00000231205	ZNF826P	3.31036	0.525602	1.49283	0.138689	0.980371	-4.70241	FALSE		zinc finger protein 826, pseudogene [Source:HGNC Symbol;Acc:HGNC:33875]	transcribed_unprocessed_pseudogene	36.13
PyrL2n3	BD	ENSG00000231210	COMETT	-1.89761	-0.391143	-0.392933	0.695221	0.999974	-4.90302	FALSE		cytosolic oncogenic antisense to MET transcript [Source:HGNC Symbol;Acc:HGNC:51196]	lncRNA	39.04
PyrL2n3	BD	ENSG00000231213	PLSCR5	-3.70084	-0.479534	-0.487385	0.627073	0.999974	-4.85346	FALSE	389158	phospholipid scramblase family member 5 [Source:HGNC Symbol;Acc:HGNC:19952]	protein_coding	33.27
PyrL2n3	BD	ENSG00000231236		-2.20574	1.90234	1.79409	0.0758791	0.950313	-4.14737	FALSE		novel transcript	lncRNA	37.2
PyrL2n3	BD	ENSG00000231246	LINC02884	1.64895	0.518372	0.788043	0.432571	0.999974	-5.00445	FALSE	105378909	long intergenic non-protein coding RNA 2884 [Source:HGNC Symbol;Acc:HGNC:54808]	lncRNA	43.16
PyrL2n3	BD	ENSG00000231249	ITPR1-DT	-1.64754	1.06184	0.89007	0.375605	0.999974	-4.73058	FALSE	100996539	ITPR1 divergent transcript [Source:HGNC Symbol;Acc:HGNC:44470]	lncRNA	44.95
PyrL2n3	BD	ENSG00000231252		2.49535	0.975444	1.75161	0.0829656	0.953335	-4.19958	FALSE	101926964	novel transcript	lncRNA	39.56
PyrL2n3	BD	ENSG00000231253	LINC01640	2.13323	0.324328	0.650649	0.516794	0.999974	-5.30261	FALSE	105373006	long intergenic non-protein coding RNA 1640 [Source:HGNC Symbol;Acc:HGNC:52427]	lncRNA	43.04
PyrL2n3	BD	ENSG00000231290	APCDD1L-DT	2.39621	-1.04712	-1.77128	0.0796189	0.953335	-4.11947	FALSE	149773	APCDD1L divergent transcript [Source:HGNC Symbol;Acc:HGNC:27152]	lncRNA	48.17
PyrL2n3	BD	ENSG00000231297		-3.51826	-1.48092	-1.41581	0.159999	0.984554	-4.44461	FALSE		novel transcript	lncRNA	39.82
PyrL2n3	BD	ENSG00000231304	SGO1-AS1	3.99379	-0.37738	-0.840641	0.403194	0.999974	-5.54009	FALSE	100874028	SGO1 antisense RNA 1 [Source:HGNC Symbol;Acc:HGNC:41081]	lncRNA	37.04
PyrL2n3	BD	ENSG00000231304	SGO1-AS1	3.99379	-0.37738	-0.840641	0.403194	0.999974	-5.54009	FALSE	101927829	SGO1 antisense RNA 1 [Source:HGNC Symbol;Acc:HGNC:41081]	lncRNA	37.04
PyrL2n3	BD	ENSG00000231305		-1.46148	0.960732	0.865564	0.388841	0.999974	-4.7392	FALSE		novel transcript	lncRNA	48.93
PyrL2n3	BD	ENSG00000231307	RPS3P2	-3.40198	-2.52505	-2.17893	0.0317312	0.922861	-3.83241	FALSE		ribosomal protein S3 pseudogene 2 [Source:HGNC Symbol;Acc:HGNC:16603]	processed_pseudogene	46.93
PyrL2n3	BD	ENSG00000231312	MAP4K3-DT	7.50095	-0.0834482	-0.805979	0.422204	0.999974	-6.55179	FALSE		MAP4K3 divergent transcript [Source:HGNC Symbol;Acc:HGNC:54056]	lncRNA	41.25
PyrL2n3	BD	ENSG00000231322	RPL13AP17	-0.191118	0.362653	0.326787	0.744525	0.999974	-4.91618	FALSE	399670	ribosomal protein L13a pseudogene 17 [Source:HGNC Symbol;Acc:HGNC:36167]	transcribed_processed_pseudogene	38.95
PyrL2n3	BD	ENSG00000231326	LINC02662	-3.58747	0.579984	0.581115	0.562496	0.999974	-4.8326	FALSE	105376348	long intergenic non-protein coding RNA 2662 [Source:HGNC Symbol;Acc:HGNC:54148]	lncRNA	39.89
PyrL2n3	BD	ENSG00000231329		-3.36079	-1.03214	-0.917376	0.361195	0.999974	-4.70546	FALSE		novel transcript	lncRNA	40.62
PyrL2n3	BD	ENSG00000231334	EML6-AS1	-3.23639	-0.765164	-0.647348	0.518918	0.999974	-4.80124	FALSE		EML6 antisense RNA 1 [Source:HGNC Symbol;Acc:HGNC:41299]	lncRNA	36.61
PyrL2n3	BD	ENSG00000231362		-3.44648	-1.08561	-0.942196	0.348406	0.999974	-4.69519	FALSE		ribosomal protein L39 (RPL39) pseudogene	processed_pseudogene	42.95
PyrL2n3	BD	ENSG00000231364	LINC01712	1.14944	-0.16734	-0.233693	0.81571	0.999974	-5.07808	FALSE	105375358	long intergenic non-protein coding RNA 1712 [Source:HGNC Symbol;Acc:HGNC:52499]	lncRNA	36.92
PyrL2n3	BD	ENSG00000231365	WARS2-AS1	4.9184	-0.188201	-0.745295	0.457875	0.999974	-5.81394	FALSE	101929147	WARS2 antisense RNA 1 [Source:HGNC Symbol;Acc:HGNC:40612]	lncRNA	40.62
PyrL2n3	BD	ENSG00000231367	LINC02613	4.6005	-0.451875	-1.53901	0.127022	0.976447	-4.86533	FALSE	101929596	long intergenic non-protein coding RNA 2613 [Source:HGNC Symbol;Acc:HGNC:54068]	lncRNA	45.52
PyrL2n3	BD	ENSG00000231383	FGF12-AS1	-3.30826	-1.85279	-1.62547	0.107271	0.970312	-4.30388	FALSE	100873986	FGF12 antisense RNA 1 [Source:HGNC Symbol;Acc:HGNC:40234]	lncRNA	35.74
PyrL2n3	BD	ENSG00000231389	HLA-DPA1	-3.86144	0.818081	0.744736	0.458212	0.999974	-4.77045	FALSE	3113	major histocompatibility complex, class II, DP alpha 1 [Source:HGNC Symbol;Acc:HGNC:4938]	protein_coding	42.77
PyrL2n3	BD	ENSG00000231405		-3.80682	1.4091	1.33067	0.186381	0.993737	-4.49729	FALSE		novel transcript	lncRNA	44.32
PyrL2n3	BD	ENSG00000231407	GORAB-AS1	-0.00336372	-0.15393	-0.165831	0.868631	0.999974	-4.98439	FALSE		GORAB antisense RNA 1 [Source:HGNC Symbol;Acc:HGNC:54051]	lncRNA	36.93
PyrL2n3	BD	ENSG00000231419	LINC00689	-2.78208	1.16957	0.996249	0.32158	0.999974	-4.67267	FALSE	154822	long intergenic non-protein coding RNA 689 [Source:HGNC Symbol;Acc:HGNC:27217]	lncRNA	52.76
PyrL2n3	BD	ENSG00000231424		2.24676	0.4444	0.864866	0.389222	0.999974	-5.00153	FALSE		novel transcript, antisense to FMO1	lncRNA	37.7
PyrL2n3	BD	ENSG00000231426	FILNC1	-0.212877	2.30765	2.57474	0.011525	0.874267	-3.10345	FALSE		FOXO induced long non-coding RNA 1 [Source:HGNC Symbol;Acc:HGNC:53755]	lncRNA	37.7
PyrL2n3	BD	ENSG00000231427	LINC01445	-0.332007	0.778994	0.801828	0.42459	0.999974	-4.83576	FALSE	102723605	long intergenic non-protein coding RNA 1445 [Source:HGNC Symbol;Acc:HGNC:50771]	lncRNA	35.75
PyrL2n3	BD	ENSG00000231437	LINC01750	3.29741	-0.283084	-0.577198	0.565128	0.999974	-5.38604	FALSE	643355	long intergenic non-protein coding RNA 1750 [Source:HGNC Symbol;Acc:HGNC:52538]	lncRNA	49.9
PyrL2n3	BD	ENSG00000231458	RNASEH1P2	-1.88515	0.447647	0.376996	0.706991	0.999974	-4.87265	FALSE		ribonuclease H1 pseudogene 2 [Source:HGNC Symbol;Acc:HGNC:18715]	processed_pseudogene	53.92
PyrL2n3	BD	ENSG00000231460		-1.42246	0.556969	0.468799	0.640253	0.999974	-4.86892	FALSE		novel transcript	lncRNA	34.24
PyrL2n3	BD	ENSG00000231466		-4.14068	-1.81034	-1.60278	0.112197	0.970312	-4.32114	FALSE		PHD finger protein 10 (PHF10) pseudogene	processed_pseudogene	41.79
PyrL2n3	BD	ENSG00000231473	RB1-DT	-3.75641	-0.294773	-0.273146	0.785315	0.999974	-4.88259	FALSE	100862704	RB1 divergent transcript [Source:HGNC Symbol;Acc:HGNC:42778]	lncRNA	40.55
PyrL2n3	BD	ENSG00000231482		-3.84484	-1.11786	-1.051	0.29584	0.999974	-4.64775	FALSE		novel transcript	lncRNA	48.3
PyrL2n3	BD	ENSG00000231496		-3.45708	0.853458	0.738413	0.462026	0.999974	-4.77275	FALSE		novel transcript	lncRNA	41.09
PyrL2n3	BD	ENSG00000231500	RPS18	3.26533	0.430791	0.980446	0.329277	0.999974	-5.09837	FALSE	6222	ribosomal protein S18 [Source:HGNC Symbol;Acc:HGNC:10401]	protein_coding	46.9
PyrL2n3	BD	ENSG00000231507	LINC01353	-0.696523	-0.585193	-0.58534	0.559663	0.999974	-4.88622	FALSE		long intergenic non-protein coding RNA 1353 [Source:HGNC Symbol;Acc:HGNC:50580]	lncRNA	50.58
PyrL2n3	BD	ENSG00000231512	SEPTIN14P21	-3.27228	-0.137339	-0.140752	0.888355	0.999974	-4.90233	FALSE		septin 14 pseudogene 21 [Source:HGNC Symbol;Acc:HGNC:51712]	transcribed_unprocessed_pseudogene	38.76
PyrL2n3	BD	ENSG00000231515		-3.01828	-0.497654	-0.413401	0.680215	0.999974	-4.85869	FALSE		novel transcript	lncRNA	49.55
PyrL2n3	BD	ENSG00000231523	SEPTIN14P1	-1.59196	0.940484	1.10823	0.27047	0.999974	-4.6246	FALSE		septin 14 pseudogene 1 [Source:HGNC Symbol;Acc:HGNC:51685]	unprocessed_pseudogene	38.58
PyrL2n3	BD	ENSG00000231527	FAM27C	4.43842	0.0869058	0.375042	0.708439	0.999974	-5.88364	FALSE	105379444	family with sequence similarity 27 member C [Source:HGNC Symbol;Acc:HGNC:23668]	lncRNA	44.33
PyrL2n3	BD	ENSG00000231533		6.4505	-0.0295175	-0.170525	0.864949	0.999974	-6.54968	FALSE		novel transcript	lncRNA	36.59
PyrL2n3	BD	ENSG00000231535	LINC00278	-2.68679	2.32404	2.43987	0.0164876	0.874267	-3.54657	FALSE	100873962	long intergenic non-protein coding RNA 278 [Source:HGNC Symbol;Acc:HGNC:38712]	lncRNA	36.13
PyrL2n3	BD	ENSG00000231538	DPP10-AS3	-3.34412	-0.975683	-0.825026	0.411358	0.999974	-4.74281	FALSE		DPP10 antisense RNA 3 [Source:HGNC Symbol;Acc:HGNC:40939]	lncRNA	36.29
PyrL2n3	BD	ENSG00000231539		-2.92965	-3.0834	-2.79194	0.00629846	0.874267	-3.18534	FALSE		novel transcript	lncRNA	39.53
PyrL2n3	BD	ENSG00000231546	RPL3P5	-3.54498	1.62607	1.40241	0.163948	0.986601	-4.45356	FALSE		ribosomal protein L3 pseudogene 5 [Source:HGNC Symbol;Acc:HGNC:36934]	transcribed_processed_pseudogene	51.87
PyrL2n3	BD	ENSG00000231548	OR55B1P	-3.17139	0.504604	0.413045	0.680475	0.999974	-4.86195	FALSE		olfactory receptor family 55 subfamily B member 1 pseudogene [Source:HGNC Symbol;Acc:HGNC:15241]	transcribed_unitary_pseudogene	43.52
PyrL2n3	BD	ENSG00000231551	PDE4DIPP6	-1.21732	-0.418082	-0.360439	0.719294	0.999974	-4.89462	FALSE		PDE4DIP pseudogene 6 [Source:HGNC Symbol;Acc:HGNC:55097]	transcribed_unprocessed_pseudogene	42.08
PyrL2n3	BD	ENSG00000231557		2.80691	-0.114084	-0.27494	0.78394	0.999974	-5.48658	FALSE		novel transcript	lncRNA	35.93
PyrL2n3	BD	ENSG00000231561	CEACAMP5	1.37702	-0.92763	-0.985613	0.326828	0.999974	-4.79793	FALSE		CEA cell adhesion molecule pseudogene 5 [Source:HGNC Symbol;Acc:HGNC:1827]	unprocessed_pseudogene	42.11
PyrL2n3	BD	ENSG00000231563		-1.63204	-1.78324	-1.41581	0.159998	0.984554	-4.44415	FALSE		novel transcript	lncRNA	52.12
PyrL2n3	BD	ENSG00000231566	LINC02595	3.61323	-0.195466	-0.569178	0.570536	0.999974	-5.45406	FALSE		long intergenic non-protein coding RNA 2595 [Source:HGNC Symbol;Acc:HGNC:53946]	lncRNA	48.74
PyrL2n3	BD	ENSG00000231574	LINC02015	0.712427	0.274563	0.312688	0.755181	0.999974	-5.01957	FALSE	102724550	long intergenic non-protein coding RNA 2015 [Source:HGNC Symbol;Acc:HGNC:52850]	lncRNA	38.84
PyrL2n3	BD	ENSG00000231584	FAHD2CP	4.46057	0.00584836	0.0247991	0.980266	0.999974	-5.96037	FALSE		fumarylacetoacetate hydrolase domain containing 2C, pseudogene [Source:HGNC Symbol;Acc:HGNC:44135]	transcribed_unprocessed_pseudogene	47.04
PyrL2n3	BD	ENSG00000231606		-1.74862	-1.16033	-0.943939	0.347519	0.999974	-4.69849	FALSE		novel transcript	lncRNA	42.3
PyrL2n3	BD	ENSG00000231607	DLEU2	4.86724	-0.0892535	-0.315965	0.7527	0.999974	-6.0322	FALSE	8847	deleted in lymphocytic leukemia 2 [Source:HGNC Symbol;Acc:HGNC:13748]	lncRNA	38.87
PyrL2n3	BD	ENSG00000231609	EHBP1-AS1	-2.35369	0.454129	0.415007	0.679043	0.999974	-4.86668	FALSE	100132215	EHBP1 antisense RNA 1 [Source:HGNC Symbol;Acc:HGNC:55766]	lncRNA	35.93
PyrL2n3	BD	ENSG00000231615		-0.593874	0.370313	0.400255	0.689839	0.999974	-4.97067	FALSE		novel pseudogene	processed_pseudogene	39.57
PyrL2n3	BD	ENSG00000231616		-3.74238	-0.473795	-0.429678	0.668372	0.999974	-4.85417	FALSE		novel transcript, antisense to KIF27	lncRNA	38.38
PyrL2n3	BD	ENSG00000231625	SLC47A1P2	-1.38887	0.748251	0.716621	0.475311	0.999974	-4.83749	FALSE		SLC47A1 pseudogene 2 [Source:HGNC Symbol;Acc:HGNC:53866]	transcribed_unprocessed_pseudogene	42.53
PyrL2n3	BD	ENSG00000231628		-3.96189	0.189021	0.167213	0.867547	0.999974	-4.88888	FALSE		novel transcript	lncRNA	40.47
PyrL2n3	BD	ENSG00000231638	LUARIS	1.42668	-0.637478	-0.943088	0.347952	0.999974	-4.85395	FALSE	100506895	lncRNA upregulator of antiviral response interferon signaling [Source:HGNC Symbol;Acc:HGNC:40992]	lncRNA	42.16
PyrL2n3	BD	ENSG00000231646	FSIP2-AS1	0.592954	-0.00579992	-0.00718627	0.994281	0.999974	-5.06386	FALSE	107985781	FSIP2 antisense RNA 1 [Source:HGNC Symbol;Acc:HGNC:40978]	lncRNA	34.24
PyrL2n3	BD	ENSG00000231652	CD109-AS1	-3.56179	-0.0350626	-0.0302436	0.975934	0.999974	-4.89747	FALSE	101928489	CD109 antisense RNA 1 [Source:HGNC Symbol;Acc:HGNC:55765]	lncRNA	45.94
PyrL2n3	BD	ENSG00000231660	RPS8P6	-3.30624	0.693847	0.582463	0.561591	0.999974	-4.82044	FALSE		ribosomal protein S8 pseudogene 6 [Source:HGNC Symbol;Acc:HGNC:36947]	processed_pseudogene	59.44
PyrL2n3	BD	ENSG00000231662		-3.33024	0.0929711	0.0859877	0.931651	0.999974	-4.90382	FALSE		novel transcript	lncRNA	40.09
PyrL2n3	BD	ENSG00000231663	COA6-AS1	-1.276	0.419384	0.350476	0.726733	0.999974	-4.89271	FALSE		COA6 antisense RNA 1 [Source:HGNC Symbol;Acc:HGNC:40825]	lncRNA	50
PyrL2n3	BD	ENSG00000231671	LINC01307	-1.83143	0.592535	0.571176	0.569186	0.999974	-4.86267	FALSE	104355286	long intergenic non-protein coding RNA 1307 [Source:HGNC Symbol;Acc:HGNC:50494]	lncRNA	40.43
PyrL2n3	BD	ENSG00000231672	DIRC3	7.55733	-0.163795	-1.42373	0.157698	0.984554	-5.88024	FALSE		disrupted in renal carcinoma 3 [Source:HGNC Symbol;Acc:HGNC:17805]	lncRNA	42.3
PyrL2n3	BD	ENSG00000231681		-1.69838	0.94724	0.885463	0.378072	0.999974	-4.7636	FALSE		novel transcript	lncRNA	38.94
PyrL2n3	BD	ENSG00000231689	LINC01090	7.04057	0.0261259	0.0908518	0.927869	0.999974	-6.7363	FALSE		long intergenic non-protein coding RNA 1090 [Source:HGNC Symbol;Acc:HGNC:49201]	lncRNA	36.03
PyrL2n3	BD	ENSG00000231690	LINC00574	-3.31493	-2.49407	-2.15298	0.0337714	0.922861	-3.86169	FALSE	80069	long intergenic non-protein coding RNA 574 [Source:HGNC Symbol;Acc:HGNC:21598]	lncRNA	47.8
PyrL2n3	BD	ENSG00000231691		-3.23894	0.482831	0.425569	0.671354	0.999974	-4.85748	FALSE		novel transcript	lncRNA	47.56
PyrL2n3	BD	ENSG00000231697	NANOGP5	-2.48574	-0.130012	-0.109028	0.913403	0.999974	-4.89769	FALSE		Nanog homeobox pseudogene 5 [Source:HGNC Symbol;Acc:HGNC:23103]	transcribed_processed_pseudogene	46.86
PyrL2n3	BD	ENSG00000231698		-0.00451602	0.176943	0.176999	0.859874	0.999974	-4.99784	FALSE		novel transcript	lncRNA	42.16
PyrL2n3	BD	ENSG00000231703		-3.77751	1.08784	0.964446	0.337193	0.999974	-4.68512	FALSE		novel transcript, antisense to TSHZ2	lncRNA	43.8
PyrL2n3	BD	ENSG00000231704		-3.8908	-0.776858	-0.752503	0.45355	0.999974	-4.76934	FALSE		novel transcript	lncRNA	46.52
PyrL2n3	BD	ENSG00000231718	LINC02789	2.11033	0.320137	0.613389	0.541038	0.999974	-5.15261	FALSE	400800	long intergenic non-protein coding RNA 2789 [Source:HGNC Symbol;Acc:HGNC:54310]	lncRNA	36.08
PyrL2n3	BD	ENSG00000231721	LINC-PINT	5.15511	-0.376742	-1.9203	0.0577237	0.94426	-4.42135	FALSE	378805	long intergenic non-protein coding RNA, p53 induced transcript [Source:HGNC Symbol;Acc:HGNC:26885]	lncRNA	41.71
PyrL2n3	BD	ENSG00000231724		-3.42415	1.61341	1.42404	0.157608	0.984554	-4.43964	FALSE		novel transcript	lncRNA	48.28
PyrL2n3	BD	ENSG00000231728	TMSB15B-AS1	4.64811	-0.386509	-1.69816	0.0926473	0.961895	-4.65421	FALSE		TMSB15B antisense RNA 1 [Source:HGNC Symbol;Acc:HGNC:53858]	lncRNA	40.2
PyrL2n3	BD	ENSG00000231731		-1.60034	-0.74116	-0.631217	0.529366	0.999974	-4.81872	FALSE		novel transcript, antisense to IWS1	lncRNA	39.95
PyrL2n3	BD	ENSG00000231738	TSPAN19	-2.31735	0.797527	0.697595	0.48708	0.999974	-4.79457	FALSE	144448	tetraspanin 19 [Source:HGNC Symbol;Acc:HGNC:31886]	protein_coding	34.17
PyrL2n3	BD	ENSG00000231744		-3.19365	-0.564778	-0.463011	0.644382	0.999974	-4.8498	FALSE		RAN binding protein 1 (RANBP1) pseudogene	processed_pseudogene	51.37
PyrL2n3	BD	ENSG00000231749	ABCA9-AS1	-3.01251	0.205821	0.181894	0.856041	0.999974	-4.89518	FALSE	104355297	ABCA9 antisense RNA 1 [Source:HGNC Symbol;Acc:HGNC:39983]	lncRNA	37.94
PyrL2n3	BD	ENSG00000231752	EMBP1	1.21215	0.00916061	0.0117792	0.990626	0.999974	-5.12808	FALSE		embigin pseudogene 1 [Source:HGNC Symbol;Acc:HGNC:38661]	transcribed_unprocessed_pseudogene	37.75
PyrL2n3	BD	ENSG00000231754		-3.7017	0.191357	0.165781	0.86867	0.999974	-4.89044	FALSE		novel transcript	lncRNA	44.6
PyrL2n3	BD	ENSG00000231755	CHODL-AS1	-2.0694	0.995645	0.954945	0.341953	0.999974	-4.71356	FALSE		CHODL antisense RNA 1 [Source:HGNC Symbol;Acc:HGNC:1279]	lncRNA	38.64
PyrL2n3	BD	ENSG00000231764	DLX6-AS1	1.39364	-0.180782	-0.228301	0.819887	0.999974	-5.12552	FALSE		DLX6 antisense RNA 1 [Source:HGNC Symbol;Acc:HGNC:37151]	lncRNA	42.6
PyrL2n3	BD	ENSG00000231769		2.07929	0.0985305	0.135339	0.892621	0.999974	-5.17995	FALSE		novel transcript	lncRNA	40.06
PyrL2n3	BD	ENSG00000231770	TMEM44-AS1	0.0974357	0.998776	0.946377	0.346281	0.999974	-4.73982	FALSE		TMEM44 antisense RNA 1 [Source:HGNC Symbol;Acc:HGNC:44272]	lncRNA	48.42
PyrL2n3	BD	ENSG00000231772		2.636	-0.127817	-0.251039	0.802309	0.999974	-5.4255	FALSE		novel transcript	lncRNA	38.42
PyrL2n3	BD	ENSG00000231776	LINC01611	-0.19948	0.938116	0.966686	0.336078	0.999974	-4.75578	FALSE		long intergenic non-protein coding RNA 1611 [Source:HGNC Symbol;Acc:HGNC:51791]	lncRNA	37.84
PyrL2n3	BD	ENSG00000231781		-3.54974	0.350088	0.322724	0.747591	0.999974	-4.87868	FALSE		novel transcript	lncRNA	37.15
PyrL2n3	BD	ENSG00000231782	LINC00575	-2.20921	-0.716229	-0.591742	0.555385	0.999974	-4.82288	FALSE	439934	long intergenic non-protein coding RNA 575 [Source:HGNC Symbol;Acc:HGNC:21342]	lncRNA	44.98
PyrL2n3	BD	ENSG00000231784	DBIL5P	-2.25442	1.71703	1.5121	0.133722	0.980371	-4.38039	FALSE		diazepam binding inhibitor-like 5, pseudogene [Source:HGNC Symbol;Acc:HGNC:38519]	transcribed_unitary_pseudogene	49.65
PyrL2n3	BD	ENSG00000231799	PA2G4P6	-3.11194	0.131777	0.112786	0.910431	0.999974	-4.89459	FALSE		proliferation-associated 2G4 pseudogene 6 [Source:HGNC Symbol;Acc:HGNC:32219]	processed_pseudogene	45.53
PyrL2n3	BD	ENSG00000231806	PCAT7	-2.87218	1.5792	1.46063	0.147312	0.980371	-4.415	FALSE		prostate cancer associated transcript 7 [Source:HGNC Symbol;Acc:HGNC:48824]	lncRNA	45.6
PyrL2n3	BD	ENSG00000231811		-3.41227	-0.825044	-0.726226	0.469429	0.999974	-4.78174	FALSE	101927888	novel transcript	lncRNA	43.61
PyrL2n3	BD	ENSG00000231814	LINC00210	-3.05192	-1.02458	-0.984364	0.327358	0.999974	-4.6806	FALSE	100885798	long intergenic non-protein coding RNA 210 [Source:HGNC Symbol;Acc:HGNC:37458]	lncRNA	41.85
PyrL2n3	BD	ENSG00000231817	LINC01198	-2.7575	0.594284	0.597353	0.551648	0.999974	-4.82409	FALSE		long intergenic non-protein coding RNA 1198 [Source:HGNC Symbol;Acc:HGNC:49598]	lncRNA	43.09
PyrL2n3	BD	ENSG00000231822	SMC3P1	-2.33884	-1.65173	-1.44741	0.150971	0.982218	-4.42373	FALSE		SMC3 pseudogene 1 [Source:HGNC Symbol;Acc:HGNC:54642]	processed_pseudogene	40.82
PyrL2n3	BD	ENSG00000231824	AKAIN1	-2.96819	-0.444949	-0.422722	0.673423	0.999974	-4.86227	FALSE	642597	A-kinase anchor inhibitor 1 [Source:HGNC Symbol;Acc:HGNC:28285]	protein_coding	39.25
PyrL2n3	BD	ENSG00000231826	LINC01819	-2.83662	-1.76599	-1.58817	0.115466	0.970312	-4.32957	FALSE	102723854	long intergenic non-protein coding RNA 1819 [Source:HGNC Symbol;Acc:HGNC:52624]	lncRNA	48.31
PyrL2n3	BD	ENSG00000231829		5.44111	-0.349677	-1.38392	0.16988	0.990548	-5.35006	FALSE		novel transcript	lncRNA	44.08
PyrL2n3	BD	ENSG00000231831	MTHFD1P1	-2.21691	0.653167	0.538535	0.591427	0.999974	-4.83923	FALSE		methylenetetrahydrofolate dehydrogenase (NADP+ dependent) 1 pseudogene 1 [Source:HGNC Symbol;Acc:HGNC:7433]	processed_pseudogene	47.25
PyrL2n3	BD	ENSG00000231840	TMEM139-AS1	-1.38472	-0.793915	-0.706779	0.481379	0.999974	-4.80454	FALSE		TMEM139 antisense RNA 1 [Source:HGNC Symbol;Acc:HGNC:40988]	lncRNA	43.84
PyrL2n3	BD	ENSG00000231856		-3.09557	-1.19337	-1.05503	0.294003	0.999974	-4.64548	FALSE		novel transcript	lncRNA	47.93
PyrL2n3	BD	ENSG00000231857	MORF4L1P5	-3.27177	1.47358	1.38207	0.17009	0.990548	-4.46622	FALSE		mortality factor 4 like 1 pseudogene 5 [Source:HGNC Symbol;Acc:HGNC:35425]	processed_pseudogene	38.82
PyrL2n3	BD	ENSG00000231858	STAT4-AS1	-1.42641	0.616684	0.578826	0.564033	0.999974	-4.86666	FALSE	105373805	STAT4 antisense RNA 1 [Source:HGNC Symbol;Acc:HGNC:55764]	lncRNA	40.87
PyrL2n3	BD	ENSG00000231859		-2.99748	-0.540854	-0.459949	0.646571	0.999974	-4.84972	FALSE		novel pseudogene	processed_pseudogene	44.92
PyrL2n3	BD	ENSG00000231863		5.21552	-0.243178	-1.31919	0.190177	0.993737	-5.36547	FALSE		novel transcript	lncRNA	41.53
PyrL2n3	BD	ENSG00000231873		0.2056	0.437567	0.498714	0.619097	0.999974	-4.98423	FALSE	105377043	novel transcript	lncRNA	40.9
PyrL2n3	BD	ENSG00000231876		-1.78065	2.23451	2.11822	0.0366834	0.922861	-3.80887	FALSE	102723536	novel transcript	lncRNA	39.06
PyrL2n3	BD	ENSG00000231877		-1.36838	2.16707	2.04098	0.0439384	0.935589	-3.91676	FALSE		novel transcript	lncRNA	36.29
PyrL2n3	BD	ENSG00000231881		0.895277	-0.519878	-0.534933	0.593906	0.999974	-4.97107	FALSE		novel transcript	lncRNA	53.91
PyrL2n3	BD	ENSG00000231887	PRH1	3.37545	-0.377708	-1.25654	0.211904	0.999974	-4.93371	FALSE	5554	proline rich protein HaeIII subfamily 1 [Source:HGNC Symbol;Acc:HGNC:9366]	protein_coding	36.54
PyrL2n3	BD	ENSG00000231889	TRAF3IP2-AS1	6.17586	-0.0907128	-0.667803	0.505827	0.999974	-6.25233	FALSE	643749	TRAF3IP2 antisense RNA 1 [Source:HGNC Symbol;Acc:HGNC:40005]	lncRNA	41.83
PyrL2n3	BD	ENSG00000231890	DARS1-AS1	-0.921728	-0.0490789	-0.0443018	0.964754	0.999974	-4.92456	FALSE		DARS1 antisense RNA 1 [Source:HGNC Symbol;Acc:HGNC:40170]	lncRNA	42.55
PyrL2n3	BD	ENSG00000231894	WDR95P	-1.59894	1.7501	1.676	0.0969213	0.963303	-4.2399	FALSE		WD repeat domain 95, pseudogene [Source:HGNC Symbol;Acc:HGNC:42637]	unitary_pseudogene	44.84
PyrL2n3	BD	ENSG00000231902		-1.42181	1.22109	1.03926	0.301237	0.999974	-4.6625	FALSE		novel transcript	lncRNA	36.37
PyrL2n3	BD	ENSG00000231905	SETP10	-3.92824	-2.55212	-2.42748	0.0170276	0.874267	-3.60282	FALSE		SET pseudogene 10 [Source:HGNC Symbol;Acc:HGNC:42929]	processed_pseudogene	41.15
PyrL2n3	BD	ENSG00000231912		-2.96824	2.40078	2.20142	0.0300501	0.922861	-3.80103	FALSE		novel transcript	lncRNA	38.74
PyrL2n3	BD	ENSG00000231918		5.04353	0.629896	2.34102	0.0212543	0.874267	-3.5289	FALSE	730100	novel transcript	lncRNA	35.27
PyrL2n3	BD	ENSG00000231924	PSG1	0.97594	0.96667	1.15513	0.250842	0.999974	-4.64673	FALSE	5669	pregnancy specific beta-1-glycoprotein 1 [Source:HGNC Symbol;Acc:HGNC:9514]	protein_coding	45.75
PyrL2n3	BD	ENSG00000231925	TAPBP	5.58273	-0.255553	-1.55108	0.124101	0.974184	-5.14603	FALSE	6892	TAP binding protein [Source:HGNC Symbol;Acc:HGNC:11566]	protein_coding	49.91
PyrL2n3	BD	ENSG00000231934	FAM242A	1.08399	-0.211824	-0.230484	0.818195	0.999974	-5.04769	FALSE		family with sequence similarity 242 member A [Source:HGNC Symbol;Acc:HGNC:51597]	lncRNA	42.24
PyrL2n3	BD	ENSG00000231937		-3.10746	-0.173762	-0.163727	0.870283	0.999974	-4.90141	FALSE		novel transcript	lncRNA	39.03
PyrL2n3	BD	ENSG00000231952	DPY19L1P2	2.27064	-0.385182	-0.631982	0.528869	0.999974	-5.12618	FALSE		DPY19L1 pseudogene 2 [Source:HGNC Symbol;Acc:HGNC:22851]	unprocessed_pseudogene	39.43
PyrL2n3	BD	ENSG00000231964		-3.54961	-0.99638	-0.858799	0.392545	0.999974	-4.72917	FALSE	102724323	novel transcript	lncRNA	43.77
PyrL2n3	BD	ENSG00000231966	LINC02818	-3.61676	1.26392	1.15862	0.249421	0.999974	-4.59352	FALSE		long intergenic non-protein coding RNA 2818 [Source:HGNC Symbol;Acc:HGNC:54349]	lncRNA	42.6
PyrL2n3	BD	ENSG00000231969	MMADHC-DT	5.1328	0.0328188	0.157249	0.875372	0.999974	-6.14948	FALSE		MMADHC divergent transcript [Source:HGNC Symbol;Acc:HGNC:41087]	lncRNA	37.4
PyrL2n3	BD	ENSG00000231977		3.1989	0.0175701	0.0367536	0.970756	0.999974	-5.5029	FALSE		novel transcript	lncRNA	64.2
PyrL2n3	BD	ENSG00000231980		2.58676	-0.48567	-0.823409	0.412272	0.999974	-5.03546	FALSE		novel transcript	lncRNA	53.86
PyrL2n3	BD	ENSG00000231982		-1.96522	-0.749045	-0.599446	0.550257	0.999974	-4.82409	FALSE		MCF.2 cell line derived transforming sequence-like 2 (MCF2L2) pseudogene	unprocessed_pseudogene	60.58
PyrL2n3	BD	ENSG00000231987	LINC01787	-0.669505	-0.1994	-0.189242	0.850294	0.999974	-5.00592	FALSE	101928241	long intergenic non-protein coding RNA 1787 [Source:HGNC Symbol;Acc:HGNC:52576]	lncRNA	36.05
PyrL2n3	BD	ENSG00000231990		-2.29022	0.338004	0.308118	0.758645	0.999974	-4.89013	FALSE		novel transcript	lncRNA	44.35
PyrL2n3	BD	ENSG00000231993	EP300-AS1	-3.81733	-1.53921	-1.37812	0.1713	0.990548	-4.46865	FALSE		EP300 antisense RNA 1 [Source:HGNC Symbol;Acc:HGNC:50504]	lncRNA	46.39
PyrL2n3	BD	ENSG00000231995	RPL7AP76	-3.03782	-0.0822627	-0.0670858	0.94665	0.999974	-4.89746	FALSE		ribosomal protein L7a pseudogene 76 [Source:HGNC Symbol;Acc:HGNC:55899]	processed_pseudogene	48.09
PyrL2n3	BD	ENSG00000231999	LRRC8C-DT	3.91422	0.0116864	0.0393833	0.968665	0.999974	-5.79096	FALSE	400761	LRRC8C divergent transcript [Source:HGNC Symbol;Acc:HGNC:53731]	lncRNA	40.86
PyrL2n3	BD	ENSG00000232000	CLCN3P1	3.36924	0.0343019	0.060925	0.951559	0.999974	-5.54499	FALSE		chloride voltage-gated channel 3 pseudogene 1 [Source:HGNC Symbol;Acc:HGNC:49775]	transcribed_unprocessed_pseudogene	35.79
PyrL2n3	BD	ENSG00000232006		4.33993	0.323984	1.13424	0.259459	0.999974	-5.36152	FALSE		novel transcript	lncRNA	39.7
PyrL2n3	BD	ENSG00000232021	LEF1-AS1	-1.11109	1.54568	1.57058	0.1195	0.972317	-4.32513	FALSE	641518	LEF1 antisense RNA 1 [Source:HGNC Symbol;Acc:HGNC:40339]	lncRNA	41.04
PyrL2n3	BD	ENSG00000232022	FAAHP1	0.141922	0.91708	0.872926	0.384835	0.999974	-4.77902	FALSE		fatty acid amide hydrolase pseudogene 1 [Source:HGNC Symbol;Acc:HGNC:50679]	transcribed_unprocessed_pseudogene	51.48
PyrL2n3	BD	ENSG00000232023	LINC01807	4.11278	0.487729	1.79333	0.0760013	0.950313	-4.36883	FALSE	101928765	long intergenic non-protein coding RNA 1807 [Source:HGNC Symbol;Acc:HGNC:52610]	lncRNA	37.56
PyrL2n3	BD	ENSG00000232034		-1.74179	-0.686765	-0.632255	0.528691	0.999974	-4.82796	FALSE		novel transcript	lncRNA	43.86
PyrL2n3	BD	ENSG00000232036		-3.71122	-1.61285	-1.47941	0.142236	0.980371	-4.40328	FALSE		novel pseudogene	processed_pseudogene	47.4
PyrL2n3	BD	ENSG00000232040	ZBED9	1.67054	-0.0837146	-0.111399	0.911527	0.999974	-5.12773	FALSE	114821	zinc finger BED-type containing 9 [Source:HGNC Symbol;Acc:HGNC:13851]	protein_coding	39.71
PyrL2n3	BD	ENSG00000232043		0.909596	0.665076	0.784144	0.434845	0.999974	-4.89813	FALSE		novel transcript, antisense to PTPN1	lncRNA	47.66
PyrL2n3	BD	ENSG00000232044	SILC1	2.93402	-0.413636	-0.95337	0.342745	0.999974	-5.14045	FALSE		sciatic injury induced lincRNA upregulator of SOX11 [Source:HGNC Symbol;Acc:HGNC:26403]	lncRNA	43.35
PyrL2n3	BD	ENSG00000232046	LINC01798	0.542777	0.483919	0.606232	0.545761	0.999974	-4.97262	FALSE		long intergenic non-protein coding RNA 1798 [Source:HGNC Symbol;Acc:HGNC:52588]	lncRNA	39.07
PyrL2n3	BD	ENSG00000232053		2.03284	0.541166	0.879378	0.381345	0.999974	-5.0554	FALSE		novel transcript	lncRNA	37.85
PyrL2n3	BD	ENSG00000232057		1.99979	-0.388656	-0.619482	0.537035	0.999974	-5.10432	FALSE		novel transcript	lncRNA	54.28
PyrL2n3	BD	ENSG00000232058		-2.55931	0.15842	0.151821	0.87964	0.999974	-4.90986	FALSE	101928475	novel transcript	lncRNA	41.12
PyrL2n3	BD	ENSG00000232063		-0.891714	0.646822	0.649194	0.51773	0.999974	-4.83652	FALSE		novel transcript	lncRNA	44.81
PyrL2n3	BD	ENSG00000232065	LINC01063	-3.08385	-0.184215	-0.161356	0.872145	0.999974	-4.89441	FALSE		long intergenic non-protein coding RNA 1063 [Source:HGNC Symbol;Acc:HGNC:49092]	lncRNA	53.2
PyrL2n3	BD	ENSG00000232072		-2.25758	-0.809997	-0.724479	0.470496	0.999974	-4.79514	FALSE		novel transcript	lncRNA	38.53
PyrL2n3	BD	ENSG00000232077	LINC01031	-0.681481	0.738854	0.847951	0.398529	0.999974	-4.81609	FALSE	101929184	long intergenic non-protein coding RNA 1031 [Source:HGNC Symbol;Acc:HGNC:49017]	lncRNA	37.49
PyrL2n3	BD	ENSG00000232079	LINC01697	-0.481061	-0.532984	-0.557914	0.578174	0.999974	-4.91226	FALSE	284825	long intergenic non-protein coding RNA 1697 [Source:HGNC Symbol;Acc:HGNC:52485]	lncRNA	35.65
PyrL2n3	BD	ENSG00000232081	LARGE-IT1	-3.24374	0.977434	0.799332	0.426029	0.999974	-4.75358	FALSE		LARGE intronic transcript 1 [Source:HGNC Symbol;Acc:HGNC:41357]	lncRNA	49.95
PyrL2n3	BD	ENSG00000232084	LINC01104	-2.48619	-0.691231	-0.623731	0.534251	0.999974	-4.82838	FALSE	150577	long intergenic non-protein coding RNA 1104 [Source:HGNC Symbol;Acc:HGNC:49226]	lncRNA	45.53
PyrL2n3	BD	ENSG00000232097		-1.67088	-1.09783	-0.889021	0.376166	0.999974	-4.73376	FALSE		novel pseudogene	processed_pseudogene	62.08
PyrL2n3	BD	ENSG00000232098	ZNF584-DT	0.78835	-0.390458	-0.427822	0.669718	0.999974	-4.95921	FALSE		ZNF584 divergent transcript [Source:HGNC Symbol;Acc:HGNC:56027]	lncRNA	61.03
PyrL2n3	BD	ENSG00000232104	RFX3-DT	5.23668	-0.273173	-1.30236	0.195841	0.999684	-5.35876	FALSE	101929302	RFX3 divergent transcript [Source:HGNC Symbol;Acc:HGNC:51197]	lncRNA	38.19
PyrL2n3	BD	ENSG00000232110		-0.926297	0.376725	0.344995	0.730837	0.999974	-4.91124	FALSE		novel transcript, antisense to LIPA	lncRNA	44.94
PyrL2n3	BD	ENSG00000232112	TMA7	0.599629	-0.64535	-0.601014	0.549217	0.999974	-4.90878	FALSE	51372	translation machinery associated 7 homolog [Source:HGNC Symbol;Acc:HGNC:26932]	protein_coding	47.75
PyrL2n3	BD	ENSG00000232117	LINC00384	-2.39766	1.79849	1.52138	0.131381	0.980371	-4.375	FALSE		long intergenic non-protein coding RNA 384 [Source:HGNC Symbol;Acc:HGNC:42711]	lncRNA	51.33
PyrL2n3	BD	ENSG00000232119	MCTS1	3.71951	-0.10788	-0.316141	0.752567	0.999974	-5.64007	FALSE	28985	MCTS1 re-initiation and release factor [Source:HGNC Symbol;Acc:HGNC:23357]	protein_coding	39.17
PyrL2n3	BD	ENSG00000232125	DYTN	-2.36212	-0.178633	-0.162297	0.871406	0.999974	-4.9279	FALSE	391475	dystrotelin [Source:HGNC Symbol;Acc:HGNC:23279]	protein_coding	38.38
PyrL2n3	BD	ENSG00000232139	LINC00867	-0.698163	-0.242706	-0.240515	0.810433	0.999974	-4.93819	FALSE	100506126	long intergenic non-protein coding RNA 867 [Source:HGNC Symbol;Acc:HGNC:45265]	lncRNA	38.86
PyrL2n3	BD	ENSG00000232148	FMO11P	-3.38893	0.870379	0.860149	0.391804	0.999974	-4.74216	FALSE		flavin containing dimethylaniline monoxygenase 11, pseudogene [Source:HGNC Symbol;Acc:HGNC:32212]	unprocessed_pseudogene	38.86
PyrL2n3	BD	ENSG00000232153		-1.03612	0.624546	0.616562	0.538952	0.999974	-4.88141	FALSE		novel transcript	lncRNA	36.88
PyrL2n3	BD	ENSG00000232160	RAP2C-AS1	3.61715	-0.287889	-0.85744	0.393291	0.999974	-5.37892	FALSE	101928578	RAP2C antisense RNA 1 [Source:HGNC Symbol;Acc:HGNC:40957]	lncRNA	38.59
PyrL2n3	BD	ENSG00000232166		-3.84354	-1.8713	-1.77418	0.079136	0.952398	-4.19288	FALSE		ribosomal protein L9 (RPL9) pseudogene	processed_pseudogene	44.39
PyrL2n3	BD	ENSG00000232186	TERF1P7	-3.90183	0.144004	0.133392	0.894157	0.999974	-4.89082	FALSE		TERF1 pseudogene 7 [Source:HGNC Symbol;Acc:HGNC:54603]	processed_pseudogene	41.53
PyrL2n3	BD	ENSG00000232190	LINC02181	-2.59092	-0.914348	-0.812843	0.418276	0.999974	-4.75275	FALSE	440390	long intergenic non-protein coding RNA 2181 [Source:HGNC Symbol;Acc:HGNC:53043]	lncRNA	46.73
PyrL2n3	BD	ENSG00000232200		1.10782	-0.0605219	-0.0646191	0.948612	0.999974	-5.11157	FALSE		novel transcript	lncRNA	42.3
PyrL2n3	BD	ENSG00000232211		-2.28871	-0.200611	-0.186638	0.85233	0.999974	-4.90968	FALSE		novel transcript	lncRNA	41.43
PyrL2n3	BD	ENSG00000232212	LINC01701	-3.4857	-1.34299	-1.26088	0.210344	0.999974	-4.53886	FALSE	107985456	long intergenic non-protein coding RNA 1701 [Source:HGNC Symbol;Acc:HGNC:52489]	lncRNA	34.69
PyrL2n3	BD	ENSG00000232215	OR2L6P	-3.19962	-0.962512	-0.840254	0.402809	0.999974	-4.73837	FALSE		olfactory receptor family 2 subfamily L member 6 pseudogene [Source:HGNC Symbol;Acc:HGNC:15012]	unprocessed_pseudogene	45.32
PyrL2n3	BD	ENSG00000232229	LINC00865	-3.09349	0.591254	0.525064	0.600723	0.999974	-4.83614	FALSE	643529	long intergenic non-protein coding RNA 865 [Source:HGNC Symbol;Acc:HGNC:45170]	lncRNA	42.12
PyrL2n3	BD	ENSG00000232233	LINC02043	2.17223	0.47483	0.783374	0.435294	0.999974	-5.00844	FALSE	102724699	long intergenic non-protein coding RNA 2043 [Source:HGNC Symbol;Acc:HGNC:52883]	lncRNA	48.6
PyrL2n3	BD	ENSG00000232234		-1.90691	1.36745	1.41081	0.161464	0.98543	-4.44677	FALSE		novel transcript	lncRNA	40.95
PyrL2n3	BD	ENSG00000232237	ASCL5	1.9492	-0.213908	-0.311697	0.755932	0.999974	-5.19238	FALSE	647219	achaete-scute family bHLH transcription factor 5 [Source:HGNC Symbol;Acc:HGNC:33169]	protein_coding	50.63
PyrL2n3	BD	ENSG00000232243		-1.46213	1.16108	1.05408	0.294436	0.999974	-4.65359	FALSE
PyrL2n3	BD	ENSG00000232252		-0.0555856	1.47999	1.61405	0.109729	0.970312	-4.28216	FALSE		novel transcript	lncRNA	33.54
PyrL2n3	BD	ENSG00000232258	TMEM114	-2.42604	0.775935	0.742091	0.459805	0.999974	-4.796	FALSE	283953	transmembrane protein 114 [Source:HGNC Symbol;Acc:HGNC:33227]	protein_coding	47
PyrL2n3	BD	ENSG00000232265	LINC02805	-2.3933	0.0458743	0.0401395	0.968063	0.999974	-4.90177	FALSE		long intergenic non-protein coding RNA 2805 [Source:HGNC Symbol;Acc:HGNC:54339]	lncRNA	40.71
PyrL2n3	BD	ENSG00000232271		-0.881403	0.855236	0.931046	0.354115	0.999974	-4.76593	FALSE		novel transcript	lncRNA	37.11
PyrL2n3	BD	ENSG00000232284	GNG12-AS1	3.22013	0.86974	2.19423	0.0305792	0.922861	-3.55439	FALSE	100289178	GNG12, DIRAS3 and WLS antisense RNA 1 [Source:HGNC Symbol;Acc:HGNC:43938]	lncRNA	40.28
PyrL2n3	BD	ENSG00000232294		-3.4758	0.889212	0.823758	0.412075	0.999974	-4.74361	FALSE		novel transcript	lncRNA	41.5
PyrL2n3	BD	ENSG00000232295		-0.557076	-0.619255	-0.643766	0.521229	0.999974	-4.86059	FALSE		novel transcript, antisense OGFRL1	lncRNA	38.46
PyrL2n3	BD	ENSG00000232303	DFFBP1	-2.8649	1.04852	0.871438	0.385642	0.999974	-4.72608	FALSE		DNA fragmentation factor subunit beta pseudogene 1 [Source:HGNC Symbol;Acc:HGNC:49815]	processed_pseudogene	56.69
PyrL2n3	BD	ENSG00000232307	DAOA-AS1	-4.16682	0.689691	0.686225	0.49419	0.999974	-4.78981	FALSE	282706	DAOA antisense RNA 1 [Source:HGNC Symbol;Acc:HGNC:30243]	lncRNA	35.53
PyrL2n3	BD	ENSG00000232310	LINC03002	1.36439	-1.01651	-1.47654	0.143003	0.980371	-4.45484	FALSE		long intergenic non-protein coding RNA 3002 [Source:HGNC Symbol;Acc:HGNC:56123]	lncRNA	39.56
PyrL2n3	BD	ENSG00000232311		-4.05586	2.22835	2.05468	0.0425682	0.932352	-3.96326	FALSE
PyrL2n3	BD	ENSG00000232320	MXRA7P1	-1.5563	0.269012	0.334305	0.738863	0.999974	-4.88021	FALSE		MXRA7 pseudogene 1 [Source:HGNC Symbol;Acc:HGNC:54643]	processed_pseudogene	73.78
PyrL2n3	BD	ENSG00000232327		-3.88605	1.56498	1.44675	0.151155	0.982218	-4.42542	FALSE		zinc finger protein 341 (ZNF341) pseudogene	processed_pseudogene	58.68
PyrL2n3	BD	ENSG00000232347		-2.37128	1.14098	1.05647	0.293349	0.999974	-4.64655	FALSE		novel transcript	lncRNA	39.93
PyrL2n3	BD	ENSG00000232354	VIPR1-AS1	1.92819	-0.220376	-0.346544	0.729676	0.999974	-5.26716	FALSE		VIPR1 antisense RNA 1 [Source:HGNC Symbol;Acc:HGNC:40610]	lncRNA	52.96
PyrL2n3	BD	ENSG00000232358		-2.94706	0.578571	0.514154	0.6083	0.999974	-4.84457	FALSE		novel transcript	lncRNA	52.12
PyrL2n3	BD	ENSG00000232363		-3.38806	-0.533581	-0.468521	0.640451	0.999974	-4.84901	FALSE		novel transcript	lncRNA	50.7
PyrL2n3	BD	ENSG00000232374	GPR79	-2.38576	0.863237	0.781006	0.436679	0.999974	-4.76451	FALSE		G protein-coupled receptor 79, pseudogene [Source:HGNC Symbol;Acc:HGNC:4529]	processed_pseudogene	54.72
PyrL2n3	BD	ENSG00000232377		-3.92705	-0.00123765	-0.00109466	0.999129	0.999974	-4.89486	FALSE	101928386	novel transcript	lncRNA	36.67
PyrL2n3	BD	ENSG00000232388	SMIM26	-1.87097	-2.30275	-2.01619	0.0465143	0.937649	-3.97344	FALSE	388789	small integral membrane protein 26 [Source:HGNC Symbol;Acc:HGNC:43430]	protein_coding	44.25
PyrL2n3	BD	ENSG00000232406	EPB41L1-AS1	0.541652	0.462885	0.478443	0.6334	0.999974	-4.97763	FALSE		EPB41L1 antisense RNA 1 [Source:HGNC Symbol;Acc:HGNC:55728]	lncRNA	54.21
PyrL2n3	BD	ENSG00000232413		-0.779849	0.62131	0.609358	0.543695	0.999974	-4.87669	FALSE		novel transcript	lncRNA	48.18
PyrL2n3	BD	ENSG00000232422	KNOP1P4	1.78292	-1.32687	-1.884	0.0625253	0.94426	-3.97256	FALSE		lysine rich nucleolar protein 1 pseudogene 4 [Source:HGNC Symbol;Acc:HGNC:48922]	processed_pseudogene	52.71
PyrL2n3	BD	ENSG00000232433	GXYLT1P3	0.140484	-0.914984	-0.880043	0.380986	0.999974	-4.79416	FALSE		GXYLT1 pseudogene 3 [Source:HGNC Symbol;Acc:HGNC:50422]	processed_pseudogene	42.25
PyrL2n3	BD	ENSG00000232434	AJM1	5.74352	-0.123855	-0.710707	0.478952	0.999974	-6.09846	FALSE	389813	apical junction component 1 homolog [Source:HGNC Symbol;Acc:HGNC:37284]	protein_coding	71.36
PyrL2n3	BD	ENSG00000232442	MHENCR	1.03873	-1.11167	-1.36934	0.17402	0.992297	-4.49413	FALSE	100505771	melanoma highly expressed competing endogenous lncRNA for miR-425 and miR-489 [Source:HGNC Symbol;Acc:HGNC:53110]	lncRNA	62.82
PyrL2n3	BD	ENSG00000232448		-4.24354	-0.208358	-0.188009	0.851258	0.999974	-4.88663	FALSE		novel transcript	lncRNA	41.75
PyrL2n3	BD	ENSG00000232451		4.1031	0.379693	1.14781	0.253838	0.999974	-5.20578	FALSE		novel transcript	lncRNA	42.48
PyrL2n3	BD	ENSG00000232453	LINC02777	0.674859	-0.127078	-0.138855	0.889849	0.999974	-5.09661	FALSE	105378753	long intergenic non-protein coding RNA 2777 [Source:HGNC Symbol;Acc:HGNC:54297]	lncRNA	43.93
PyrL2n3	BD	ENSG00000232489	MFAP1P1	1.14658	0.768302	0.973663	0.332619	0.999974	-4.81847	FALSE		microfibril associated protein 1 pseudogene 1 [Source:HGNC Symbol;Acc:HGNC:39694]	processed_pseudogene	54.02
PyrL2n3	BD	ENSG00000232499		-2.88919	-1.10679	-1.00404	0.317828	0.999974	-4.67042	FALSE		heterogeneous nuclear ribonucleoprotein A3 (hnRNPA3) pseudogene	processed_pseudogene	44.31
PyrL2n3	BD	ENSG00000232503	CYCSP8	-2.18482	-2.05655	-1.90092	0.0602473	0.94426	-4.06568	FALSE		CYCS pseudogene 8 [Source:HGNC Symbol;Acc:HGNC:24423]	processed_pseudogene	46.47
PyrL2n3	BD	ENSG00000232517	CSPG4BP	-2.09065	-1.59595	-1.56779	0.12015	0.97354	-4.33624	FALSE		chondroitin sulfate proteoglycan family member 4B, pseudogene [Source:HGNC Symbol;Acc:HGNC:51505]	unitary_pseudogene	40.88
PyrL2n3	BD	ENSG00000232520	GCSIR	0.9545	0.136506	0.168876	0.866242	0.999974	-5.09772	FALSE	151484	GPR55 cis regulatory suppressor of immune response RNA [Source:HGNC Symbol;Acc:HGNC:54400]	lncRNA	50.97
PyrL2n3	BD	ENSG00000232526	VDAC1P13	-3.45453	0.316471	0.262827	0.793235	0.999974	-4.88315	FALSE		voltage dependent anion channel 1 pseudogene 13 [Source:HGNC Symbol;Acc:HGNC:50515]	processed_pseudogene	47.38
PyrL2n3	BD	ENSG00000232527	LINC02802	-0.882126	1.2033	1.25906	0.210997	0.999974	-4.54954	FALSE	100996732	long intergenic non-protein coding RNA 2802 [Source:HGNC Symbol;Acc:HGNC:54326]	lncRNA	47.4
PyrL2n3	BD	ENSG00000232527	LINC02802	-0.882126	1.2033	1.25906	0.210997	0.999974	-4.54954	FALSE	107985200	long intergenic non-protein coding RNA 2802 [Source:HGNC Symbol;Acc:HGNC:54326]	lncRNA	47.4
PyrL2n3	BD	ENSG00000232528		-0.686631	-1.53613	-1.45677	0.148372	0.980371	-4.41374	FALSE	100289473	pseudogene similar to F830045P16Rik	transcribed_unitary_pseudogene	45.19
PyrL2n3	BD	ENSG00000232533	FAM131B-AS2	-2.31898	-0.0109466	-0.00987232	0.992143	0.999974	-4.92154	FALSE		FAM131B antisense RNA 2 [Source:HGNC Symbol;Acc:HGNC:56141]	lncRNA	60.27
PyrL2n3	BD	ENSG00000232537		0.351491	-0.030626	-0.0411967	0.967223	0.999974	-5.14488	FALSE		novel transcript	lncRNA	40.76
PyrL2n3	BD	ENSG00000232545		-3.6638	-0.816426	-0.73499	0.464099	0.999974	-4.77263	FALSE		novel transcript	lncRNA	55.52
PyrL2n3	BD	ENSG00000232546		-3.47967	-0.290776	-0.258656	0.796442	0.999974	-4.88309	FALSE		pseudogene similar to part of general transcription factor II, i (GTF2I)	unprocessed_pseudogene	41.56
PyrL2n3	BD	ENSG00000232555		1.55909	0.655247	1.12914	0.26159	0.999974	-4.79666	FALSE		novel transcript	lncRNA	43.19
PyrL2n3	BD	ENSG00000232564	MRTFA-AS1	-1.90827	-3.02519	-2.60903	0.0105	0.874267	-3.36215	FALSE	101927257	MRTFA antisense RNA 1 [Source:HGNC Symbol;Acc:HGNC:40681]	lncRNA	41.85
PyrL2n3	BD	ENSG00000232578		-3.28956	-0.253185	-0.215524	0.829806	0.999974	-4.88715	FALSE		FAST kinase domains 1 (FASTKD1) pseudogene	processed_pseudogene	35.87
PyrL2n3	BD	ENSG00000232587	EEF1A1P3	-3.16453	-0.181004	-0.152398	0.879186	0.999974	-4.89431	FALSE		eukaryotic translation elongation factor 1 alpha 1 pseudogene 3 [Source:HGNC Symbol;Acc:HGNC:3194]	processed_pseudogene	45.49
PyrL2n3	BD	ENSG00000232591	LINC02642	-3.40551	-0.517621	-0.472844	0.637374	0.999974	-4.85291	FALSE		long intergenic non-protein coding RNA 2642 [Source:HGNC Symbol;Acc:HGNC:54124]	lncRNA	42.27
PyrL2n3	BD	ENSG00000232593	KANTR	6.55101	0.124737	1.01924	0.310596	0.999974	-6.06134	FALSE	102723508	KANTR integral membrane protein [Source:HGNC Symbol;Acc:HGNC:49510]	protein_coding	42.45
PyrL2n3	BD	ENSG00000232596	LINC01646	-3.49687	1.15605	0.993957	0.322689	0.999974	-4.67292	FALSE		long intergenic non-protein coding RNA 1646 [Source:HGNC Symbol;Acc:HGNC:52433]	lncRNA	44.37
PyrL2n3	BD	ENSG00000232599		1.38125	1.00643	1.01057	0.314944	0.999974	-4.77416	FALSE		odz, odd Oz\/ten-m homolog 1(Drosophila) (ODZ1) pseudogene	processed_pseudogene	65.73
PyrL2n3	BD	ENSG00000232606	LINC01412	-1.21458	0.473933	0.4529	0.65162	0.999974	-4.89703	FALSE	101928455	long intergenic non-protein coding RNA 1412 [Source:HGNC Symbol;Acc:HGNC:50704]	lncRNA	38.08
PyrL2n3	BD	ENSG00000232611		1.47785	1.03157	1.42617	0.156995	0.984554	-4.46457	FALSE		novel transcript	lncRNA	42.76
PyrL2n3	BD	ENSG00000232624	LINC01517	0.560295	-0.111488	-0.15332	0.87846	0.999974	-5.22046	FALSE	283080	long intergenic non-protein coding RNA 1517 [Source:HGNC Symbol;Acc:HGNC:51212]	lncRNA	42.69
PyrL2n3	BD	ENSG00000232626		-2.50101	1.33063	1.10976	0.269816	0.999974	-4.61931	FALSE		FK506 binding protein 8, 38kDa (FKBP8) pseudogene	transcribed_processed_pseudogene	61.72
PyrL2n3	BD	ENSG00000232628		-3.5127	2.6458	2.42795	0.0170066	0.874267	-3.6035	FALSE	101927143	novel transcript	lncRNA	47.08
PyrL2n3	BD	ENSG00000232630	PRPS1P2	-2.60329	0.21181	0.178829	0.858441	0.999974	-4.89784	FALSE		phosphoribosyl pyrophosphate synthetase 1 pseudogene 2 [Source:HGNC Symbol;Acc:HGNC:9464]	processed_pseudogene	46
PyrL2n3	BD	ENSG00000232648	ING2-DT	1.6351	-1.11051	-1.55166	0.123963	0.974184	-4.35785	FALSE		ING2 divergent transcript [Source:HGNC Symbol;Acc:HGNC:55723]	lncRNA	40.09
PyrL2n3	BD	ENSG00000232650	LINC01780	1.59907	0.689954	0.971542	0.333667	0.999974	-4.83121	FALSE	105378934	long intergenic non-protein coding RNA 1780 [Source:HGNC Symbol;Acc:HGNC:52570]	lncRNA	42.6
PyrL2n3	BD	ENSG00000232653	GOLGA8N	-1.2788	1.61875	1.47253	0.144079	0.980371	-4.40458	FALSE	643699	golgin A8 family member N [Source:HGNC Symbol;Acc:HGNC:44405]	protein_coding	48.92
PyrL2n3	BD	ENSG00000232656	IDI2-AS1	0.0651491	0.494884	0.512432	0.6095	0.999974	-4.95181	FALSE	55853	IDI2 antisense RNA 1 [Source:HGNC Symbol;Acc:HGNC:30885]	lncRNA	42.36
PyrL2n3	BD	ENSG00000232667		-1.84979	-0.590414	-0.581176	0.562455	0.999974	-4.83987	FALSE		novel transcript, antisense to CD36	lncRNA	36.32
PyrL2n3	BD	ENSG00000232677	LINC00665	4.01337	0.0766051	0.29539	0.76832	0.999974	-5.79233	FALSE	100506930	long intergenic non-protein coding RNA 665 [Source:HGNC Symbol;Acc:HGNC:44323]	lncRNA	57.55
PyrL2n3	BD	ENSG00000232679	LINC01705	-2.09191	0.183085	0.177564	0.859431	0.999974	-4.91562	FALSE		long intergenic non-protein coding RNA 1705 [Source:HGNC Symbol;Acc:HGNC:52493]	lncRNA	42.01
PyrL2n3	BD	ENSG00000232682		-3.47231	-1.21201	-1.08012	0.282736	0.999974	-4.63193	FALSE		novel transcript, antisense to ANK3	lncRNA	36.09
PyrL2n3	BD	ENSG00000232692		-1.79178	-0.293625	-0.263352	0.792832	0.999974	-4.91097	FALSE		novel transcript	lncRNA	39.79
PyrL2n3	BD	ENSG00000232712	KIZ-AS1	-0.69072	0.53778	0.521903	0.602914	0.999974	-4.91606	FALSE	101929591	KIZ antisense RNA 1 [Source:HGNC Symbol;Acc:HGNC:51231]	lncRNA	40.31
PyrL2n3	BD	ENSG00000232725	PLXNB3-AS1	-3.35551	-1.19532	-1.10638	0.271267	0.999974	-4.61989	FALSE		PLXNB3 antisense RNA 1 [Source:HGNC Symbol;Acc:HGNC:40454]	lncRNA	52.21
PyrL2n3	BD	ENSG00000232729	GTF2I-AS1	-1.10423	-1.5934	-1.48448	0.140887	0.980371	-4.39567	FALSE	101926943	GTF2I antisense RNA 1 [Source:HGNC Symbol;Acc:HGNC:55572]	lncRNA	40.24
PyrL2n3	BD	ENSG00000232732		1.35217	0.24095	0.392569	0.69549	0.999974	-5.23519	FALSE		novel transcript	lncRNA	38.64
PyrL2n3	BD	ENSG00000232780	GAPDHP74	-1.66072	1.31306	1.09716	0.275258	0.999974	-4.62944	FALSE		glyceraldehyde-3-phosphate dehydrogenase pseudogene 74 [Source:HGNC Symbol;Acc:HGNC:50647]	transcribed_processed_pseudogene	46.23
PyrL2n3	BD	ENSG00000232790	LINC01162	-0.864501	1.1491	1.14781	0.253838	0.999974	-4.64841	FALSE	104355138	long intergenic non-protein coding RNA 1162 [Source:HGNC Symbol;Acc:HGNC:49528]	lncRNA	37.71
PyrL2n3	BD	ENSG00000232795	ZBED9P1	-3.70233	-0.49551	-0.434905	0.664587	0.999974	-4.85224	FALSE		ZBED9 pseudogene 1 [Source:HGNC Symbol;Acc:HGNC:42037]	processed_pseudogene	36.22
PyrL2n3	BD	ENSG00000232807		-2.41945	-0.589024	-0.510607	0.610773	0.999974	-4.84645	FALSE		novel transcript, antisense to FBXO18	lncRNA	49.55
PyrL2n3	BD	ENSG00000232811		-2.11886	-0.425458	-0.367748	0.713853	0.999974	-4.87961	FALSE		novel transcript	lncRNA	37.65
PyrL2n3	BD	ENSG00000232815	DUX4L50	4.24275	0.402092	1.38822	0.168215	0.989204	-4.95084	FALSE		double homeobox 4 like 50 (pseudogene) [Source:HGNC Symbol;Acc:HGNC:51788]	unprocessed_pseudogene	65.03
PyrL2n3	BD	ENSG00000232825	PLPPR5-AS1	5.2966	-0.0294155	-0.150044	0.881038	0.999974	-6.26788	FALSE	100129620	PLPPR5 antisense RNA 1 [Source:HGNC Symbol;Acc:HGNC:55720]	lncRNA	37.24
PyrL2n3	BD	ENSG00000232827	LINC01189	-2.89768	0.820265	0.755278	0.451891	0.999974	-4.77052	FALSE		long intergenic non-protein coding RNA 1189 [Source:HGNC Symbol;Acc:HGNC:49592]	lncRNA	40.76
PyrL2n3	BD	ENSG00000232828		3.05534	-0.0291963	-0.0741317	0.941057	0.999974	-5.43703	FALSE		novel transcript	lncRNA	46.98
PyrL2n3	BD	ENSG00000232837	LINC01700	-2.98017	0.65331	0.565252	0.573192	0.999974	-4.82551	FALSE	101928435	long intergenic non-protein coding RNA 1700 [Source:HGNC Symbol;Acc:HGNC:52488]	lncRNA	46.47
PyrL2n3	BD	ENSG00000232838	PET117	2.35651	-0.1548	-0.24485	0.807084	0.999974	-5.25832	FALSE	100303755	PET117 cytochrome c oxidase chaperone [Source:HGNC Symbol;Acc:HGNC:40045]	protein_coding	45.15
PyrL2n3	BD	ENSG00000232850		-3.34833	-0.200041	-0.172902	0.863084	0.999974	-4.88957	FALSE	389791	PTGES2 antisense RNA 1 (head to head) [Source:NCBI gene (formerly Entrezgene);Acc:389791]	lncRNA	53.81
PyrL2n3	BD	ENSG00000232852	CICP4	-1.80885	0.36143	0.288539	0.773543	0.999974	-4.88892	FALSE		capicua transcriptional repressor pseudogene 4 [Source:HGNC Symbol;Acc:HGNC:37753]	processed_pseudogene	61.7
PyrL2n3	BD	ENSG00000232855		4.72716	-0.0976411	-0.368038	0.713638	0.999974	-5.97247	FALSE		novel transcript	lncRNA	37.42
PyrL2n3	BD	ENSG00000232859	LYRM9	2.94305	0.00451833	0.00899626	0.99284	0.999974	-5.47386	FALSE	201229	LYR motif containing 9 [Source:HGNC Symbol;Acc:HGNC:27314]	protein_coding	47.84
PyrL2n3	BD	ENSG00000232860	SMG7-AS1	-2.40462	-1.09194	-1.01367	0.313233	0.999974	-4.67095	FALSE		SMG7 antisense RNA 1 [Source:HGNC Symbol;Acc:HGNC:24518]	lncRNA	43.13
PyrL2n3	BD	ENSG00000232871	SEC1P	1.15331	0.676085	0.735873	0.463563	0.999974	-4.86765	FALSE	653677	secretory blood group 1, pseudogene [Source:HGNC Symbol;Acc:HGNC:44149]	transcribed_unitary_pseudogene	53.95
PyrL2n3	BD	ENSG00000232872	CTAGE3P	-0.47316	1.15203	1.09917	0.274385	0.999974	-4.64686	FALSE		CTAGE family member 3, pseudogene [Source:HGNC Symbol;Acc:HGNC:24348]	processed_pseudogene	42.1
PyrL2n3	BD	ENSG00000232884		-1.31039	-1.48082	-1.32828	0.187167	0.993737	-4.49998	FALSE		novel transcript	lncRNA	36.92
PyrL2n3	BD	ENSG00000232888	RPS11P5	-3.51855	1.61085	1.48123	0.14175	0.980371	-4.40249	FALSE		ribosomal protein S11 pseudogene 5 [Source:HGNC Symbol;Acc:HGNC:36312]	processed_pseudogene	54.96
PyrL2n3	BD	ENSG00000232895		-2.27462	1.30646	1.44276	0.152274	0.982218	-4.42386	FALSE		novel transcript	lncRNA	44.34
PyrL2n3	BD	ENSG00000232903	LINC01166	-0.336391	0.0119058	0.011779	0.990626	0.999974	-4.98767	FALSE	101927590	long intergenic non-protein coding RNA 1166 [Source:HGNC Symbol;Acc:HGNC:49535]	lncRNA	51.9
PyrL2n3	BD	ENSG00000232907	DLGAP4-AS1	0.680461	-0.340631	-0.394026	0.694417	0.999974	-4.9986	FALSE	101926987	DLGAP4 antisense RNA 1 [Source:HGNC Symbol;Acc:HGNC:51223]	lncRNA	49.61
PyrL2n3	BD	ENSG00000232912	RERE-AS1	-2.26311	-0.803004	-0.711629	0.478383	0.999974	-4.79718	FALSE		RERE antisense RNA 1 [Source:HGNC Symbol;Acc:HGNC:40501]	lncRNA	44.97
PyrL2n3	BD	ENSG00000232928	DDX3P1	2.93338	-0.315113	-0.802913	0.423966	0.999974	-5.17385	FALSE		DEAD-box helicase 3 pseudogene 1 [Source:HGNC Symbol;Acc:HGNC:42171]	processed_pseudogene	45.92
PyrL2n3	BD	ENSG00000232931	LINC00342	7.10807	-0.197388	-1.56176	0.121565	0.973962	-5.54963	FALSE		long intergenic non-protein coding RNA 342 [Source:HGNC Symbol;Acc:HGNC:42470]	lncRNA	43.14
PyrL2n3	BD	ENSG00000232940	HCG25	-1.83076	-0.532261	-0.473603	0.636836	0.999974	-4.8562	FALSE	414765	HLA complex group 25 [Source:HGNC Symbol;Acc:HGNC:20196]	lncRNA	44.85
PyrL2n3	BD	ENSG00000232947	LINC02543	-2.87299	-0.406973	-0.341746	0.733273	0.999974	-4.87398	FALSE		long intergenic non-protein coding RNA 2543 [Source:HGNC Symbol;Acc:HGNC:53577]	lncRNA	43.45
PyrL2n3	BD	ENSG00000232954	LINC00374	-4.12222	-0.654676	-0.683431	0.495945	0.999974	-4.79393	FALSE	106144531	long intergenic non-protein coding RNA 374 [Source:HGNC Symbol;Acc:HGNC:42698]	lncRNA	32.31
PyrL2n3	BD	ENSG00000232956	SNHG15	-1.11241	0.25794	0.276348	0.782862	0.999974	-4.97679	FALSE	285958	small nucleolar RNA host gene 15 [Source:HGNC Symbol;Acc:HGNC:27797]	lncRNA	50.22
PyrL2n3	BD	ENSG00000232973	CYP1B1-AS1	5.02032	0.133931	0.273451	0.785309	0.999974	-6.12375	FALSE	285154	CYP1B1 antisense RNA 1 [Source:HGNC Symbol;Acc:HGNC:28543]	lncRNA	42.28
PyrL2n3	BD	ENSG00000232977	LINC00327	-1.44843	-1.17762	-1.06541	0.289306	0.999974	-4.64707	FALSE	100506697	long intergenic non-protein coding RNA 327 [Source:HGNC Symbol;Acc:HGNC:42009]	lncRNA	38.75
PyrL2n3	BD	ENSG00000232991	GACAT1	-1.31391	0.72415	0.702937	0.48376	0.999974	-4.81584	FALSE	104326057	gastric cancer associated transcript 1 [Source:HGNC Symbol;Acc:HGNC:48336]	lncRNA	38.97
PyrL2n3	BD	ENSG00000233005		3.64655	0.238434	0.626822	0.532232	0.999974	-5.49135	FALSE		novel transcript	lncRNA	38.68
PyrL2n3	BD	ENSG00000233006	MIR3936HG	5.43175	-0.509542	-2.7907	0.00632072	0.874267	-2.5871	FALSE	553103	MIR3936 host gene [Source:HGNC Symbol;Acc:HGNC:40538]	lncRNA	43.74
PyrL2n3	BD	ENSG00000233008	LINC01725	6.06684	0.143774	0.72479	0.470306	0.999974	-6.18007	FALSE	101927560	long intergenic non-protein coding RNA 1725 [Source:HGNC Symbol;Acc:HGNC:52513]	lncRNA	39.08
PyrL2n3	BD	ENSG00000233008	LINC01725	6.06684	0.143774	0.72479	0.470306	0.999974	-6.18007	FALSE	101927587	long intergenic non-protein coding RNA 1725 [Source:HGNC Symbol;Acc:HGNC:52513]	lncRNA	39.08
PyrL2n3	BD	ENSG00000233009	NALCN-AS1	3.24086	0.981269	2.53801	0.0127224	0.874267	-2.88054	FALSE	100885778	NALCN antisense RNA 1 [Source:HGNC Symbol;Acc:HGNC:42743]	lncRNA	41.35
PyrL2n3	BD	ENSG00000233012	HDAC1P2	1.81294	0.229955	0.312432	0.755376	0.999974	-5.10342	FALSE		histone deacetylase 1 pseudogene 2 [Source:HGNC Symbol;Acc:HGNC:45191]	transcribed_processed_pseudogene	46.87
PyrL2n3	BD	ENSG00000233013	FAM157B	-3.11861	-2.20664	-2.06732	0.0413362	0.930672	-3.9447	FALSE		family with sequence similarity 157 member B [Source:HGNC Symbol;Acc:HGNC:34080]	transcribed_unprocessed_pseudogene	46.77
PyrL2n3	BD	ENSG00000233016	SNHG7	0.980516	-1.49343	-1.66463	0.0991777	0.964197	-4.22997	FALSE	84973	small nucleolar RNA host gene 7 [Source:HGNC Symbol;Acc:HGNC:28254]	lncRNA	58.94
PyrL2n3	BD	ENSG00000233024	NPIPA9	0.455919	0.0294102	0.0344161	0.972615	0.999974	-4.9745	FALSE	100288332	nuclear pore complex interacting protein family, member A9 [Source:HGNC Symbol;Acc:HGNC:41984]	protein_coding	48.8
PyrL2n3	BD	ENSG00000233024	NPIPA9	0.455919	0.0294102	0.0344161	0.972615	0.999974	-4.9745	FALSE	105376752	nuclear pore complex interacting protein family, member A9 [Source:HGNC Symbol;Acc:HGNC:41984]	protein_coding	48.8
PyrL2n3	BD	ENSG00000233038	PTPRN2-AS1	-0.0456133	-2.53067	-2.32376	0.0222017	0.874668	-3.60016	FALSE		PTPRN2 antisense RNA 1 [Source:HGNC Symbol;Acc:HGNC:40488]	lncRNA	58.05
PyrL2n3	BD	ENSG00000233047	LINC01677	-2.67587	1.57983	1.64066	0.104071	0.967466	-4.28391	FALSE		long intergenic non-protein coding RNA 1677 [Source:HGNC Symbol;Acc:HGNC:52465]	lncRNA	34.52
PyrL2n3	BD	ENSG00000233048	LINC01722	-0.898358	1.43451	1.37413	0.172531	0.990807	-4.47685	FALSE	101929486	long intergenic non-protein coding RNA 1722 [Source:HGNC Symbol;Acc:HGNC:52510]	lncRNA	39.93
PyrL2n3	BD	ENSG00000233056	ERVH48-1	4.08761	-0.404317	-1.16395	0.247268	0.999974	-5.13677	FALSE	90625	endogenous retrovirus group 48 member 1 [Source:HGNC Symbol;Acc:HGNC:17216]	protein_coding	50.56
PyrL2n3	BD	ENSG00000233058	ATP13A3-DT	4.24926	0.0368168	0.153442	0.878365	0.999974	-5.85825	FALSE		ATP13A3 divergent transcript [Source:HGNC Symbol;Acc:HGNC:48570]	lncRNA	45.22
PyrL2n3	BD	ENSG00000233061	TTLL7-IT1	0.162185	0.0820279	0.0801028	0.936319	0.999974	-4.98318	FALSE	100874314	TTLL7 intronic transcript 1 [Source:HGNC Symbol;Acc:HGNC:41486]	lncRNA	37.82
PyrL2n3	BD	ENSG00000233064		1.58729	-0.757267	-1.0042	0.31775	0.999974	-4.84493	FALSE		novel transcript	lncRNA	42.69
PyrL2n3	BD	ENSG00000233067	PTCHD1-AS	7.41203	0.082413	0.730182	0.467019	0.999974	-6.61884	FALSE		PTCHD1 antisense RNA (head to head) [Source:HGNC Symbol;Acc:HGNC:37703]	lncRNA	39.81
PyrL2n3	BD	ENSG00000233068		-3.16113	-1.21245	-1.16621	0.246358	0.999974	-4.59397	FALSE		novel transcript	lncRNA	44.24
PyrL2n3	BD	ENSG00000233073	GRM3-AS1	-1.95682	-1.91961	-1.7363	0.0856502	0.953335	-4.2091	FALSE		GRM3 antisense RNA 1 [Source:HGNC Symbol;Acc:HGNC:40264]	lncRNA	38.28
PyrL2n3	BD	ENSG00000233080	LINC01399	-0.332844	2.13428	2.34388	0.0211009	0.874267	-3.4961	FALSE	104310353	long intergenic non-protein coding RNA 1399 [Source:HGNC Symbol;Acc:HGNC:50680]	transcribed_processed_pseudogene	45.97
PyrL2n3	BD	ENSG00000233086	LNCARSR	-1.46759	1.38193	1.46797	0.14531	0.980371	-4.40488	FALSE	102723932	lncRNA regulator of Akt signaling associated with HCC and RCC [Source:HGNC Symbol;Acc:HGNC:53864]	lncRNA	38.93
PyrL2n3	BD	ENSG00000233087	RAB6D	-1.948	1.6865	1.60648	0.111383	0.970312	-4.31086	FALSE	150786	RAB6D, member RAS oncogene family [Source:HGNC Symbol;Acc:HGNC:30272]	protein_coding	40.28
PyrL2n3	BD	ENSG00000233098	CCDC144NL-AS1	4.30481	0.194801	0.630476	0.529849	0.999974	-5.64533	FALSE	339260	CCDC144NL antisense RNA 1 [Source:HGNC Symbol;Acc:HGNC:51340]	lncRNA	43.23
PyrL2n3	BD	ENSG00000233098	CCDC144NL-AS1	4.30481	0.194801	0.630476	0.529849	0.999974	-5.64533	FALSE	440416	CCDC144NL antisense RNA 1 [Source:HGNC Symbol;Acc:HGNC:51340]	lncRNA	43.23
PyrL2n3	BD	ENSG00000233110	SORBS2-AS1	-1.03956	-0.400928	-0.336965	0.736863	0.999974	-4.89622	FALSE		SORBS2 antisense RNA 1 [Source:HGNC Symbol;Acc:HGNC:41039]	lncRNA	40.9
PyrL2n3	BD	ENSG00000233117	LINC00702	-1.75438	-0.796864	-0.772786	0.441507	0.999974	-4.79663	FALSE		long intergenic non-protein coding RNA 702 [Source:HGNC Symbol;Acc:HGNC:44676]	lncRNA	39.08
PyrL2n3	BD	ENSG00000233121	VN1R20P	-2.32941	1.87155	1.60567	0.11156	0.970312	-4.31382	FALSE		vomeronasal 1 receptor 20 pseudogene [Source:HGNC Symbol;Acc:HGNC:37335]	unitary_pseudogene	47.41
PyrL2n3	BD	ENSG00000233122	CTAGE7P	-3.91906	0.105523	0.0954388	0.924161	0.999974	-4.89356	FALSE		CTAGE family member 7, pseudogene [Source:HGNC Symbol;Acc:HGNC:25111]	processed_pseudogene	42.41
PyrL2n3	BD	ENSG00000233123	LINC01007	3.57758	-0.0698892	-0.17901	0.858299	0.999974	-5.69481	FALSE	100506527	long intergenic non-protein coding RNA 1007 [Source:HGNC Symbol;Acc:HGNC:48973]	lncRNA	48.99
PyrL2n3	BD	ENSG00000233124	LINC00456	3.17758	0.0815364	0.146498	0.883851	0.999974	-5.51659	FALSE		long intergenic non-protein coding RNA 456 [Source:HGNC Symbol;Acc:HGNC:42804]	lncRNA	40.61
PyrL2n3	BD	ENSG00000233128	LINC01794	-1.12094	-0.290527	-0.269573	0.788055	0.999974	-4.92905	FALSE	101929700	long intergenic non-protein coding RNA 1794 [Source:HGNC Symbol;Acc:HGNC:52584]	lncRNA	34.28
PyrL2n3	BD	ENSG00000233143	DIRC3-AS1	4.23606	0.0237205	0.0787271	0.93741	0.999974	-5.84617	FALSE		DIRC3 antisense RNA 1 [Source:HGNC Symbol;Acc:HGNC:50636]	lncRNA	42.68
PyrL2n3	BD	ENSG00000233146	BPIFB5P	0.151974	0.111726	0.109907	0.912707	0.999974	-4.98925	FALSE		BPI fold containing family B member 5, pseudogene [Source:HGNC Symbol;Acc:HGNC:42177]	unitary_pseudogene	51.93
PyrL2n3	BD	ENSG00000233154	LINC01762	-1.31083	0.886436	0.831606	0.407651	0.999974	-4.7713	FALSE	101929023	long intergenic non-protein coding RNA 1762 [Source:HGNC Symbol;Acc:HGNC:52552]	lncRNA	43.06
PyrL2n3	BD	ENSG00000233167	EEF1A1P26	-3.13113	-1.5498	-1.37653	0.171791	0.990548	-4.46953	FALSE		eukaryotic translation elongation factor 1 alpha 1 pseudogene 26 [Source:HGNC Symbol;Acc:HGNC:37899]	processed_pseudogene	43.14
PyrL2n3	BD	ENSG00000233175	FMNL1-AS1	0.961061	0.0271083	0.0282372	0.97753	0.999974	-5.04868	FALSE		FMNL1 antisense RNA 1 [Source:HGNC Symbol;Acc:HGNC:55717]	lncRNA	55.95
PyrL2n3	BD	ENSG00000233183		-4.03594	-0.156653	-0.151614	0.879802	0.999974	-4.89788	FALSE	105375026	novel transcript	lncRNA	52.29
PyrL2n3	BD	ENSG00000233184	DPH5-DT	3.49958	-0.11534	-0.367317	0.714174	0.999974	-5.57327	FALSE		DPH5 divergent transcript [Source:HGNC Symbol;Acc:HGNC:53720]	lncRNA	37.12
PyrL2n3	BD	ENSG00000233198	RNF224	-3.83584	-0.387242	-0.353002	0.724845	0.999974	-4.86695	FALSE	643596	ring finger protein 224 [Source:HGNC Symbol;Acc:HGNC:41912]	protein_coding	65.87
PyrL2n3	BD	ENSG00000233200	LINC02634	-2.78356	-0.624485	-0.537568	0.592093	0.999974	-4.83757	FALSE		long intergenic non-protein coding RNA 2634 [Source:HGNC Symbol;Acc:HGNC:54117]	lncRNA	42.02
PyrL2n3	BD	ENSG00000233204	MAPRE1P3	-2.51733	0.308867	0.2701	0.78765	0.999974	-4.88363	FALSE		MAPRE1 pseudogene 3 [Source:HGNC Symbol;Acc:HGNC:37762]	processed_pseudogene	42.59
PyrL2n3	BD	ENSG00000233208	LINC00642	-1.49716	-0.212079	-0.199016	0.842662	0.999974	-4.94339	FALSE	400238	long intergenic non-protein coding RNA 642 [Source:HGNC Symbol;Acc:HGNC:44293]	lncRNA	44.73
PyrL2n3	BD	ENSG00000233215	LINC01687	-1.84975	0.291552	0.267033	0.790004	0.999974	-4.9188	FALSE	101927843	long intergenic non-protein coding RNA 1687 [Source:HGNC Symbol;Acc:HGNC:52474]	lncRNA	35.1
PyrL2n3	BD	ENSG00000233217	MROH3P	-1.88367	0.581479	0.524822	0.600891	0.999974	-4.85843	FALSE		maestro heat like repeat family member 3, pseudogene [Source:HGNC Symbol;Acc:HGNC:33122]	transcribed_unitary_pseudogene	45.63
PyrL2n3	BD	ENSG00000233220	PRDM10-DT	-3.78665	1.19856	1.03353	0.303895	0.999974	-4.65441	FALSE		PRDM10 divergent transcript [Source:HGNC Symbol;Acc:HGNC:30468]	lncRNA	54.19
PyrL2n3	BD	ENSG00000233223		-3.84899	-2.236	-1.98539	0.0498925	0.940339	-4.01948	FALSE	100996842	novel transcript, antisense to MPDU1 and CD68	lncRNA	60.94
PyrL2n3	BD	ENSG00000233230		3.5312	0.0306016	0.0863358	0.931375	0.999974	-5.65275	FALSE	100506235	novel transcript	lncRNA	52.58
PyrL2n3	BD	ENSG00000233231	HNRNPA1P49	-2.66547	-0.504033	-0.431223	0.667252	0.999974	-4.858	FALSE		heterogeneous nuclear ribonucleoprotein A1 pseudogene 49 [Source:HGNC Symbol;Acc:HGNC:48779]	processed_pseudogene	48.89
PyrL2n3	BD	ENSG00000233237	LINC00472	-0.492921	0.765928	0.690202	0.491696	0.999974	-4.82773	FALSE	79940	long intergenic non-protein coding RNA 472 [Source:HGNC Symbol;Acc:HGNC:21380]	lncRNA	37.13
PyrL2n3	BD	ENSG00000233242		-3.9459	0.774536	0.723919	0.470838	0.999974	-4.77854	FALSE		novel transcript	lncRNA	44.5
PyrL2n3	BD	ENSG00000233251		-1.13712	0.00677227	0.00678151	0.994603	0.999974	-4.9421	FALSE	100129434	novel transcript, antisense to CCDC85A	lncRNA	47.37
PyrL2n3	BD	ENSG00000233264		-0.754669	1.32864	1.2022	0.23218	0.999974	-4.58161	FALSE		peptidylprolyl isomerase (cyclophilin)-like 4 (PPIL4) pseudogene	processed_pseudogene	38.76
PyrL2n3	BD	ENSG00000233273	AMMECR1LP1	-0.711089	-1.20299	-1.09182	0.277584	0.999974	-4.64026	FALSE		AMMECR1 like pseudogene 1 [Source:HGNC Symbol;Acc:HGNC:39809]	processed_pseudogene	47.92
PyrL2n3	BD	ENSG00000233276	GPX1	2.44491	-0.62963	-1.0657	0.289175	0.999974	-4.88976	FALSE	2876	glutathione peroxidase 1 [Source:HGNC Symbol;Acc:HGNC:4553]	protein_coding	63.69
PyrL2n3	BD	ENSG00000233290		7.49919	-0.170635	-0.878298	0.382766	0.999974	-6.51135	FALSE		novel transcript	lncRNA	36.24
PyrL2n3	BD	ENSG00000233295	FAM90A20P	0.823902	-0.659357	-0.699473	0.485911	0.999974	-4.89856	FALSE		family with sequence similarity 90 member A20, pseudogene [Source:HGNC Symbol;Acc:HGNC:32268]	protein_coding	57.72
PyrL2n3	BD	ENSG00000233296	TMEM18-DT	-1.42235	-0.0104139	-0.00892448	0.992898	0.999974	-4.92038	FALSE		TMEM18 divergent transcript [Source:HGNC Symbol;Acc:HGNC:54481]	lncRNA	43.49
PyrL2n3	BD	ENSG00000233297	RASA4DP	-2.35148	-1.44791	-1.35306	0.179147	0.993737	-4.48392	FALSE		RAS p21 protein activator 4D, pseudogene [Source:HGNC Symbol;Acc:HGNC:44226]	unprocessed_pseudogene	57.96
PyrL2n3	BD	ENSG00000233304	LINC01346	-2.05053	-0.170798	-0.140316	0.888698	0.999974	-4.902	FALSE		long intergenic non-protein coding RNA 1346 [Source:HGNC Symbol;Acc:HGNC:50563]	lncRNA	51.6
PyrL2n3	BD	ENSG00000233321	LINC02669	7.13803	-0.0581624	-0.354203	0.724116	0.999974	-6.71172	FALSE	101927880	long intergenic non-protein coding RNA 2669 [Source:HGNC Symbol;Acc:HGNC:54155]	lncRNA	42.35
PyrL2n3	BD	ENSG00000233325	MIPEPP3	-2.5537	-2.96197	-2.56961	0.0116861	0.874267	-3.4275	FALSE		mitochondrial intermediate peptidase pseudogene 3 [Source:HGNC Symbol;Acc:HGNC:39458]	transcribed_unprocessed_pseudogene	38.94
PyrL2n3	BD	ENSG00000233334	FAM53B-AS1	-2.81244	-1.23944	-0.996384	0.321515	0.999974	-4.67408	FALSE		FAM53B antisense RNA 1 [Source:HGNC Symbol;Acc:HGNC:49499]	lncRNA	51.67
PyrL2n3	BD	ENSG00000233337	UBE2FP3	-3.97437	-0.558617	-0.521612	0.603116	0.999974	-4.83316	FALSE		UBE2F pseudogene 3 [Source:HGNC Symbol;Acc:HGNC:44537]	processed_pseudogene	37.79
PyrL2n3	BD	ENSG00000233342		-1.97936	-0.49046	-0.420752	0.674856	0.999974	-4.86609	FALSE		novel transcript	lncRNA	40.84
PyrL2n3	BD	ENSG00000233355	CHRM3-AS2	4.43098	0.216831	0.773226	0.441248	0.999974	-5.63276	FALSE	100506915	CHRM3 antisense RNA 2 [Source:HGNC Symbol;Acc:HGNC:43725]	lncRNA	37.5
PyrL2n3	BD	ENSG00000233358		1.844	-0.218134	-0.315832	0.752801	0.999974	-5.25173	FALSE		novel transcript	lncRNA	37.06
PyrL2n3	BD	ENSG00000233359		0.865896	-0.413481	-0.482037	0.630853	0.999974	-5.01787	FALSE		novel transcript	lncRNA	34.31
PyrL2n3	BD	ENSG00000233363		0.533932	-1.13267	-1.28487	0.201864	0.999974	-4.56041	FALSE		novel transcript	lncRNA	48.14
PyrL2n3	BD	ENSG00000233369	GTF2IP4	4.77068	0.694341	2.84844	0.00535294	0.866829	-2.32697	FALSE	100093631	general transcription factor IIi pseudogene 4 [Source:HGNC Symbol;Acc:HGNC:51716]	transcribed_processed_pseudogene	46.79
PyrL2n3	BD	ENSG00000233380	RPS2P48	-3.41646	-0.671547	-0.559583	0.577039	0.999974	-4.82614	FALSE		ribosomal protein S2 pseudogene 48 [Source:HGNC Symbol;Acc:HGNC:35985]	processed_pseudogene	60.88
PyrL2n3	BD	ENSG00000233382	NKAPP1	4.09406	-0.14542	-0.353963	0.724231	0.999974	-5.77225	FALSE	158801	NFKB activating protein pseudogene 1 [Source:HGNC Symbol;Acc:HGNC:26706]	transcribed_processed_pseudogene	41.88
PyrL2n3	BD	ENSG00000233384	CNIH3-AS2	-1.7405	1.90654	1.61326	0.1099	0.970312	-4.30583	FALSE		CNIH3 antisense RNA 2 [Source:HGNC Symbol;Acc:HGNC:41162]	lncRNA	45.09
PyrL2n3	BD	ENSG00000233395	LINC00841	-2.41245	0.244259	0.240507	0.810439	0.999974	-4.90265	FALSE		long intergenic non-protein coding RNA 841 [Source:HGNC Symbol;Acc:HGNC:27430]	lncRNA	45.13
PyrL2n3	BD	ENSG00000233396	LINC01719	-1.22075	0.331256	0.306606	0.759793	0.999974	-4.91753	FALSE		long intergenic non-protein coding RNA 1719 [Source:HGNC Symbol;Acc:HGNC:52506]	lncRNA	44.85
PyrL2n3	BD	ENSG00000233406		-4.01123	1.74205	1.65455	0.101212	0.964197	-4.28419	FALSE		ribosomal protein S2 (RPS2) pseudogene	processed_pseudogene	60.92
PyrL2n3	BD	ENSG00000233407		-2.80566	0.637234	0.593785	0.554022	0.999974	-4.82141	FALSE		novel transcript	lncRNA	42.98
PyrL2n3	BD	ENSG00000233417		-0.410991	2.00394	1.97439	0.0511483	0.94426	-3.93319	FALSE		novel transcript	lncRNA	34.67
PyrL2n3	BD	ENSG00000233420		4.12027	0.217059	0.757989	0.450274	0.999974	-5.56913	FALSE		novel transcript	lncRNA	36.37
PyrL2n3	BD	ENSG00000233423		-3.56722	-0.99296	-0.893082	0.373998	0.999974	-4.71492	FALSE		novel transcript	lncRNA	43.34
PyrL2n3	BD	ENSG00000233427		-2.78213	0.778319	0.670697	0.503989	0.999974	-4.79926	FALSE		novel transcript	lncRNA	49.15
PyrL2n3	BD	ENSG00000233435	AGGF1P2	-2.40201	-0.135049	-0.117798	0.906469	0.999974	-4.90633	FALSE		angiogenic factor with G-patch and FHA domains 1 pseudogene 2 [Source:HGNC Symbol;Acc:HGNC:38052]	processed_pseudogene	42.12
PyrL2n3	BD	ENSG00000233436	BTBD18	-0.671502	-1.50823	-1.41034	0.161602	0.98543	-4.44692	FALSE	643376	BTB domain containing 18 [Source:HGNC Symbol;Acc:HGNC:37214]	protein_coding	46.21
PyrL2n3	BD	ENSG00000233452	STXBP5-AS1	6.90681	-0.0176871	-0.121587	0.903475	0.999974	-6.69703	FALSE		STXBP5 antisense RNA 1 [Source:HGNC Symbol;Acc:HGNC:44183]	lncRNA	38.15
PyrL2n3	BD	ENSG00000233461		-3.75765	-0.481721	-0.44723	0.655695	0.999974	-4.84987	FALSE	122526782	novel transcript	lncRNA	41.6
PyrL2n3	BD	ENSG00000233469	ST6GALNAC4P1	-2.6769	-0.933756	-0.782874	0.435586	0.999974	-4.75986	FALSE		ST6 N-acetylgalactosaminide alpha-2,6-sialyltransferase 4 pseudogene 1 [Source:HGNC Symbol;Acc:HGNC:39660]	processed_pseudogene	63.53
PyrL2n3	BD	ENSG00000233472		-1.06823	1.52459	1.47248	0.144093	0.980371	-4.40333	FALSE		novel transcript	lncRNA	38.28
PyrL2n3	BD	ENSG00000233478		-0.590921	-0.487752	-0.389532	0.697727	0.999974	-4.89041	FALSE		novel transcript	lncRNA	51.32
PyrL2n3	BD	ENSG00000233487	RPSAP69	2.41666	-0.0167068	-0.0306103	0.975642	0.999974	-5.29326	FALSE		ribosomal protein SA pseudogene 69 [Source:HGNC Symbol;Acc:HGNC:51922]	transcribed_processed_pseudogene	53.68
PyrL2n3	BD	ENSG00000233491		0.0889599	-0.469669	-0.602875	0.547983	0.999974	-4.98518	FALSE	100128317	novel pseudogene containing cadherin repeats	transcribed_unitary_pseudogene	34.43
PyrL2n3	BD	ENSG00000233493	TMEM238	-1.89127	-0.299105	-0.257043	0.797684	0.999974	-4.88964	FALSE	388564	transmembrane protein 238 [Source:HGNC Symbol;Acc:HGNC:40042]	protein_coding	57.1
PyrL2n3	BD	ENSG00000233502		-3.85884	0.026473	0.0237505	0.9811	0.999974	-4.89579	FALSE		novel transcript	lncRNA	46.75
PyrL2n3	BD	ENSG00000233508	PTPRT-DT	4.62882	0.0523396	0.189031	0.850459	0.999974	-5.92825	FALSE	121853075	PTPRT divergent transcript [Source:HGNC Symbol;Acc:HGNC:55715]	lncRNA	49.51
PyrL2n3	BD	ENSG00000233515	LINC01518	-2.26042	0.335472	0.369592	0.712483	0.999974	-4.88209	FALSE	101929397	long intergenic non-protein coding RNA 1518 [Source:HGNC Symbol;Acc:HGNC:51216]	lncRNA	41.35
PyrL2n3	BD	ENSG00000233519		-3.54203	0.879741	0.792705	0.429862	0.999974	-4.7551	FALSE		novel transcript, antisense to FMN2	lncRNA	48.79
PyrL2n3	BD	ENSG00000233527	ZNF529-AS1	-1.86133	-0.562359	-0.469272	0.639916	0.999974	-4.85339	FALSE	101927599	ZNF529 antisense RNA 1 [Source:HGNC Symbol;Acc:HGNC:51275]	lncRNA	42.2
PyrL2n3	BD	ENSG00000233528	LINC00430	-3.5312	1.39271	1.36723	0.174677	0.992657	-4.47514	FALSE		long intergenic non-protein coding RNA 430 [Source:HGNC Symbol;Acc:HGNC:42765]	lncRNA	34.52
PyrL2n3	BD	ENSG00000233532	LINC00460	-3.02105	-0.625772	-0.533867	0.594641	0.999974	-4.83384	FALSE	728192	long intergenic non-protein coding RNA 460 [Source:HGNC Symbol;Acc:HGNC:42809]	lncRNA	45.24
PyrL2n3	BD	ENSG00000233539		-1.80385	0.594418	0.572905	0.56802	0.999974	-4.87612	FALSE	730338	novel transcript	lncRNA	38.39
PyrL2n3	BD	ENSG00000233542		-3.37153	-0.62049	-0.545666	0.586534	0.999974	-4.82941	FALSE		novel transcript	lncRNA	52.04
PyrL2n3	BD	ENSG00000233559	LINC00513	2.13101	0.0664677	0.114895	0.908764	0.999974	-5.23993	FALSE		long intergenic non-protein coding RNA 513 [Source:HGNC Symbol;Acc:HGNC:43566]	lncRNA	43.42
PyrL2n3	BD	ENSG00000233560	KRT8P39	-3.24283	0.531186	0.449693	0.653924	0.999974	-4.84964	FALSE		keratin 8 pseudogene 39 [Source:HGNC Symbol;Acc:HGNC:39873]	processed_pseudogene	55.13
PyrL2n3	BD	ENSG00000233562	RPS3AP8	-3.53721	0.905249	0.779318	0.437668	0.999974	-4.75801	FALSE		RPS3A pseudogene 8 [Source:HGNC Symbol;Acc:HGNC:35638]	processed_pseudogene	43.57
PyrL2n3	BD	ENSG00000233569		-3.5264	0.189988	0.185684	0.853076	0.999974	-4.89722	FALSE	101928797	novel transcript	lncRNA	40.92
PyrL2n3	BD	ENSG00000233571		3.53283	0.29012	0.667268	0.506167	0.999974	-5.3854	FALSE		novel transcript	lncRNA	36.4
PyrL2n3	BD	ENSG00000233576	HTR3C2P	-3.51993	1.64755	1.42983	0.155942	0.983544	-4.43632	FALSE		5-hydroxytryptamine receptor 3C2, pseudogene [Source:HGNC Symbol;Acc:HGNC:53986]	unprocessed_pseudogene	50.99
PyrL2n3	BD	ENSG00000233579	KRT8P15	2.63177	-0.601527	-1.01511	0.312552	0.999974	-4.88651	FALSE		keratin 8 pseudogene 15 [Source:HGNC Symbol;Acc:HGNC:33367]	processed_pseudogene	55.69
PyrL2n3	BD	ENSG00000233593	LINC02609	4.83155	0.420949	1.59146	0.114724	0.970312	-4.86788	FALSE	105378853	long intergenic non-protein coding RNA 2609 [Source:HGNC Symbol;Acc:HGNC:27140]	lncRNA	41.67
PyrL2n3	BD	ENSG00000233597		-3.55934	-0.148466	-0.133568	0.894018	0.999974	-4.89378	FALSE		ribosomal protein L19 (RPL19) pseudogene	processed_pseudogene	52.26
PyrL2n3	BD	ENSG00000233602	ERI3-IT1	-2.85268	-1.0878	-0.91266	0.363659	0.999974	-4.70986	FALSE	100874278	ERI3 intronic transcript 1 [Source:HGNC Symbol;Acc:HGNC:41431]	lncRNA	50.46
PyrL2n3	BD	ENSG00000233607	LINC01392	-1.46307	-0.314764	-0.32328	0.747171	0.999974	-4.92413	FALSE	104355291	long intergenic non-protein coding RNA 1392 [Source:HGNC Symbol;Acc:HGNC:50668]	lncRNA	36.13
PyrL2n3	BD	ENSG00000233608	TWIST2	3.32948	-0.0592231	-0.0905277	0.928113	0.999974	-5.56374	FALSE	117581	twist family bHLH transcription factor 2 [Source:HGNC Symbol;Acc:HGNC:20670]	protein_coding	50.47
PyrL2n3	BD	ENSG00000233609	RPL10P19	1.01045	-0.507449	-0.532977	0.595255	0.999974	-4.96066	FALSE		ribosomal protein L10 pseudogene 19 [Source:HGNC Symbol;Acc:HGNC:52350]	transcribed_processed_pseudogene	43.03
PyrL2n3	BD	ENSG00000233611	GBX2-AS1	0.15727	2.16473	2.29697	0.0237458	0.884725	-3.5605	FALSE		GBX2 and ASB18 antisense RNA 1 [Source:HGNC Symbol;Acc:HGNC:55714]	lncRNA	46.35
PyrL2n3	BD	ENSG00000233615	HNRNPA1P42	0.447124	-0.126319	-0.138047	0.890486	0.999974	-5.03452	FALSE		heterogeneous nuclear ribonucleoprotein A1 pseudogene 42 [Source:HGNC Symbol;Acc:HGNC:48771]	processed_pseudogene	45.87
PyrL2n3	BD	ENSG00000233621	ZC3H12A-DT	1.23942	0.189557	0.261765	0.794051	0.999974	-5.12095	FALSE	728431	ZC3H12A divergent transcript [Source:HGNC Symbol;Acc:HGNC:49453]	lncRNA	47.84
PyrL2n3	BD	ENSG00000233622	CYP2T1P	-0.347604	-0.951641	-0.803771	0.423472	0.999974	-4.7766	FALSE	171523	cytochrome P450 family 2 subfamily T member 1, pseudogene [Source:HGNC Symbol;Acc:HGNC:18852]	transcribed_unitary_pseudogene	59.69
PyrL2n3	BD	ENSG00000233633		-3.71831	0.228396	0.204373	0.838485	0.999974	-4.88684	FALSE	105373352	novel transcript	lncRNA	44.37
PyrL2n3	BD	ENSG00000233639	PANTR1	6.73225	-0.116844	-0.786125	0.433689	0.999974	-6.33431	FALSE	100506421	POU3F3 adjacent non-coding transcript 1 [Source:HGNC Symbol;Acc:HGNC:49513]	lncRNA	42.25
PyrL2n3	BD	ENSG00000233642	GPR158-AS1	-1.02524	0.324709	0.300662	0.764309	0.999974	-4.90981	FALSE	100128811	GPR158 antisense RNA 1 [Source:HGNC Symbol;Acc:HGNC:44163]	lncRNA	41.15
PyrL2n3	BD	ENSG00000233643	LINC02625	-1.05068	-0.338519	-0.344686	0.731068	0.999974	-4.92232	FALSE		long intergenic non-protein coding RNA 2625 [Source:HGNC Symbol;Acc:HGNC:54104]	lncRNA	41.17
PyrL2n3	BD	ENSG00000233654	NEMP2-DT	2.7007	0.518358	1.15776	0.249774	0.999974	-4.8943	FALSE	105376748	NEMP2 divergent transcript [Source:HGNC Symbol;Acc:HGNC:55713]	lncRNA	38.94
PyrL2n3	BD	ENSG00000233673	ANAPC1P1	-2.3148	-0.744479	-0.687814	0.493193	0.999974	-4.80389	FALSE		ANAPC1 pseudogene 1 [Source:HGNC Symbol;Acc:HGNC:44150]	transcribed_unprocessed_pseudogene	38.77
PyrL2n3	BD	ENSG00000233684	LINC01865	-0.203452	-1.44097	-1.33669	0.184414	0.993737	-4.49839	FALSE		long intergenic non-protein coding RNA 1865 [Source:HGNC Symbol;Acc:HGNC:52684]	lncRNA	41.96
PyrL2n3	BD	ENSG00000233693	PBX1-AS1	-2.88125	-1.60751	-1.41362	0.160638	0.98459	-4.44625	FALSE	100505795	PBX1 antisense RNA 1 [Source:HGNC Symbol;Acc:HGNC:40425]	lncRNA	43.25
PyrL2n3	BD	ENSG00000233695	GAS6-AS1	1.45907	-0.00487921	-0.00657839	0.994765	0.999974	-5.19151	FALSE		GAS6 antisense RNA 1 [Source:HGNC Symbol;Acc:HGNC:39826]	lncRNA	60.84
PyrL2n3	BD	ENSG00000233705	SLC26A4-AS1	5.47781	0.240732	1.08986	0.278443	0.999974	-5.6691	FALSE		SLC26A4 antisense RNA 1 [Source:HGNC Symbol;Acc:HGNC:22385]	lncRNA	43.38
PyrL2n3	BD	ENSG00000233714		-4.01896	-1.04132	-0.931626	0.353817	0.999974	-4.69889	FALSE		novel transcript	lncRNA	53.29
PyrL2n3	BD	ENSG00000233716	MTFR2P1	-3.79538	0.62736	0.543554	0.587981	0.999974	-4.8296	FALSE		MTFR2 pseudogene 1 [Source:HGNC Symbol;Acc:HGNC:54773]	processed_pseudogene	36.8
PyrL2n3	BD	ENSG00000233723	LINC01122	7.97928	-0.0331938	-0.27738	0.782163	0.999974	-6.99894	FALSE		long intergenic non-protein coding RNA 1122 [Source:HGNC Symbol;Acc:HGNC:49267]	lncRNA	37.48
PyrL2n3	BD	ENSG00000233725	NRAD1	-1.42044	-2.16357	-1.7839	0.0775314	0.950313	-4.17457	FALSE	121838	non-coding RNA in the aldehyde dehydrogenase 1A pathway [Source:HGNC Symbol;Acc:HGNC:26981]	lncRNA	40.39
PyrL2n3	BD	ENSG00000233755		-2.0044	0.864849	0.968944	0.334956	0.999974	-4.7206	FALSE		novel transcript	lncRNA	50.54
PyrL2n3	BD	ENSG00000233756	DSCAM-IT1	-2.9227	-0.834444	-0.726704	0.469137	0.999974	-4.77918	FALSE	100874326	DSCAM intronic transcript 1 [Source:HGNC Symbol;Acc:HGNC:41327]	lncRNA	40.53
PyrL2n3	BD	ENSG00000233757		5.31871	0.142175	0.859351	0.392242	0.999974	-5.86158	FALSE	344065	novel C2H2 type zinc finger protein	protein_coding	41.52
PyrL2n3	BD	ENSG00000233766	CAVIN2-AS1	3.00685	0.0868896	0.182596	0.855492	0.999974	-5.44927	FALSE		CAVIN2 and TMEFF2 antisense RNA 1 [Source:HGNC Symbol;Acc:HGNC:40517]	lncRNA	37.59
PyrL2n3	BD	ENSG00000233783		1.92661	0.191471	0.262861	0.793209	0.999974	-5.13904	FALSE		novel transcript	lncRNA	39.7
PyrL2n3	BD	ENSG00000233791	BTG2-DT	-2.83118	0.0435909	0.0372975	0.970324	0.999974	-4.90131	FALSE	730227	BTG2 divergent transcript [Source:HGNC Symbol;Acc:HGNC:49452]	lncRNA	47.33
PyrL2n3	BD	ENSG00000233792	PUDPP2	-2.29024	0.727889	0.690794	0.491326	0.999974	-4.81045	FALSE		pseudouridine 5'-phosphatase pseudogene 2 [Source:HGNC Symbol;Acc:HGNC:20195]	transcribed_processed_pseudogene	42.03
PyrL2n3	BD	ENSG00000233797	UFL1-AS1	4.57333	-0.102002	-0.420117	0.675319	0.999974	-5.95688	FALSE		UFL1 antisense RNA 1 [Source:HGNC Symbol;Acc:HGNC:41007]	lncRNA	36.71
PyrL2n3	BD	ENSG00000233806	LINC01237	4.87826	0.136183	0.485538	0.628377	0.999974	-5.89776	FALSE	101927289	long intergenic non-protein coding RNA 1237 [Source:HGNC Symbol;Acc:HGNC:49793]	lncRNA	50.74
PyrL2n3	BD	ENSG00000233820		1.35528	1.06571	1.41361	0.160642	0.98459	-4.48119	FALSE		makorin, ring finger protein, 2 (MKRN2) pseudogene	transcribed_processed_pseudogene	46.77
PyrL2n3	BD	ENSG00000233821	ENOX1-AS1	0.429961	-0.731113	-0.755166	0.451959	0.999974	-4.86764	FALSE		ENOX1 antisense RNA 1 [Source:HGNC Symbol;Acc:HGNC:42396]	lncRNA	42.04
PyrL2n3	BD	ENSG00000233822	H2BC15	1.16872	0.308164	0.386921	0.699653	0.999974	-5.06759	FALSE	8341	H2B clustered histone 15 [Source:HGNC Symbol;Acc:HGNC:4749]	protein_coding	38.76
PyrL2n3	BD	ENSG00000233828	MIR4280HG	0.249678	0.584223	0.751188	0.454338	0.999974	-4.92602	FALSE		MIR4280 host gene [Source:HGNC Symbol;Acc:HGNC:54975]	lncRNA	37.52
PyrL2n3	BD	ENSG00000233836		1.68025	1.21869	1.55147	0.124009	0.974184	-4.34344	FALSE		zinc finger protein 726 pseudogene 1	transcribed_unprocessed_pseudogene	39.04
PyrL2n3	BD	ENSG00000233840	PCDH9-AS4	-2.43874	-0.225073	-0.195014	0.845785	0.999974	-4.89478	FALSE	100874087	PCDH9 antisense RNA 4 [Source:HGNC Symbol;Acc:HGNC:40428]	lncRNA	36.05
PyrL2n3	BD	ENSG00000233842		-2.91618	-0.713688	-0.693514	0.489626	0.999974	-4.79363	FALSE		novel transcript	lncRNA	36.94
PyrL2n3	BD	ENSG00000233844		-3.8023	0.165487	0.145987	0.884231	0.999974	-4.891	FALSE
PyrL2n3	BD	ENSG00000233860	SHROOM3-AS1	-1.74803	-1.3441	-1.14678	0.25426	0.999974	-4.60398	FALSE		SHROOM3 antisense RNA 1 [Source:HGNC Symbol;Acc:HGNC:41265]	lncRNA	41.46
PyrL2n3	BD	ENSG00000233862		3.99305	-0.182828	-0.604001	0.547237	0.999974	-5.61253	FALSE		novel transcript	lncRNA	42.78
PyrL2n3	BD	ENSG00000233867	SLC9B1P3	-2.38122	1.89963	2.04382	0.0436512	0.933864	-3.88646	FALSE		solute carrier family 9 member B1 pseudogene 3 [Source:HGNC Symbol;Acc:HGNC:43582]	unprocessed_pseudogene	37.22
PyrL2n3	BD	ENSG00000233871	DLG5-AS1	-3.33872	0.508202	0.431742	0.666876	0.999974	-4.85454	FALSE		DLG5 antisense RNA 1 [Source:HGNC Symbol;Acc:HGNC:45109]	lncRNA	48.35
PyrL2n3	BD	ENSG00000233882	LINC01680	-3.49745	0.489048	0.422787	0.673376	0.999974	-4.85766	FALSE		long intergenic non-protein coding RNA 1680 [Source:HGNC Symbol;Acc:HGNC:52467]	lncRNA	32.75
PyrL2n3	BD	ENSG00000233885	YEATS2-AS1	-0.381673	0.294065	0.272836	0.785552	0.999974	-4.92163	FALSE		YEATS2 antisense RNA 1 [Source:HGNC Symbol;Acc:HGNC:41101]	lncRNA	47.22
PyrL2n3	BD	ENSG00000233896	PDYN-AS1	0.609145	0.641867	0.730859	0.466607	0.999974	-4.87695	FALSE	727993	PDYN antisense RNA 1 [Source:HGNC Symbol;Acc:HGNC:53462]	lncRNA	45.03
PyrL2n3	BD	ENSG00000233901	LINC01503	2.15767	-0.144245	-0.235258	0.814499	0.999974	-5.28363	FALSE	100506119	long intergenic non-protein coding RNA 1503 [Source:HGNC Symbol;Acc:HGNC:51184]	lncRNA	55.35
PyrL2n3	BD	ENSG00000233912		-1.53581	1.31253	1.12574	0.263024	0.999974	-4.61775	FALSE		novel transcript, antisense to ARL8B	lncRNA	39.16
PyrL2n3	BD	ENSG00000233920		-3.56525	1.01241	0.969015	0.334921	0.999974	-4.6884	FALSE		novel transcript	lncRNA	45.64
PyrL2n3	BD	ENSG00000233926	TLE1-DT	0.963439	-0.265964	-0.334753	0.738526	0.999974	-5.06287	FALSE	101927502	TLE1 divergent transcript [Source:HGNC Symbol;Acc:HGNC:55701]	lncRNA	44.1
PyrL2n3	BD	ENSG00000233927	RPS28	1.74772	0.58674	0.814037	0.417595	0.999974	-4.92893	FALSE	6234	ribosomal protein S28 [Source:HGNC Symbol;Acc:HGNC:10418]	protein_coding	57.12
PyrL2n3	BD	ENSG00000233928		6.88924	-0.00488685	-0.0354931	0.971759	0.999974	-6.69125	FALSE		novel transcript	lncRNA	35.87
PyrL2n3	BD	ENSG00000233930	KRTAP5-AS1	4.9121	-0.0634297	-0.305631	0.760533	0.999974	-6.0271	FALSE	338651	KRTAP5-1/KRTAP5-2 antisense RNA 1 [Source:HGNC Symbol;Acc:HGNC:27877]	lncRNA	51.87
PyrL2n3	BD	ENSG00000233936		-1.96287	-1.11487	-0.91145	0.364292	0.999974	-4.71404	FALSE		novel transcript	lncRNA	57.89
PyrL2n3	BD	ENSG00000233937		1.62233	-0.471717	-0.640191	0.523541	0.999974	-5.00504	FALSE	101928649	uncharacterized LOC101928649 [Source:NCBI gene (formerly Entrezgene);Acc:101928649]	lncRNA	48.08
PyrL2n3	BD	ENSG00000233954	UQCRHL	-2.98172	-0.726404	-0.729247	0.467588	0.999974	-4.7808	FALSE	440567	ubiquinol-cytochrome c reductase hinge protein like [Source:HGNC Symbol;Acc:HGNC:51714]	protein_coding	46.93
PyrL2n3	BD	ENSG00000233963	ATP8A2P3	-3.12482	-0.661951	-0.616839	0.53877	0.999974	-4.8172	FALSE		ATPase phospholipid transporting 8A2 pseudogene 3 [Source:HGNC Symbol;Acc:HGNC:42641]	unprocessed_pseudogene	40.87
PyrL2n3	BD	ENSG00000233967		1.18539	0.185932	0.242788	0.808676	0.999974	-5.06402	FALSE		novel transcript	lncRNA	37.42
PyrL2n3	BD	ENSG00000233973	LINC01360	-2.12953	0.318414	0.328922	0.742916	0.999974	-4.91549	FALSE	101927295	long intergenic non-protein coding RNA 1360 [Source:HGNC Symbol;Acc:HGNC:50593]	lncRNA	33.64
PyrL2n3	BD	ENSG00000233974		0.0764941	-0.0676657	-0.0611688	0.951349	0.999974	-4.95267	FALSE		POM121 membrane glycoprotein (POM121) pseudogene	processed_pseudogene	60.07
PyrL2n3	BD	ENSG00000233985	LINC01681	-0.985591	0.456875	0.482166	0.630762	0.999974	-4.91254	FALSE		long intergenic non-protein coding RNA 1681 [Source:HGNC Symbol;Acc:HGNC:52468]	lncRNA	38.57
PyrL2n3	BD	ENSG00000233994	GDI2P2	-1.23077	0.250705	0.204729	0.838208	0.999974	-4.90882	FALSE		GDP dissociation inhibitor 2 pseudogene 2 [Source:HGNC Symbol;Acc:HGNC:37976]	processed_pseudogene	44.57
PyrL2n3	BD	ENSG00000233997	LINC01425	-3.18304	0.612104	0.545403	0.586714	0.999974	-4.83398	FALSE	101927821	long intergenic non-protein coding RNA 1425 [Source:HGNC Symbol;Acc:HGNC:50733]	lncRNA	35.45
PyrL2n3	BD	ENSG00000234019		-3.89274	0.252412	0.218182	0.82774	0.999974	-4.88462	FALSE		novel transcript	lncRNA	57.96
PyrL2n3	BD	ENSG00000234025	RBPMS2P1	-3.08308	-0.0783673	-0.064485	0.948715	0.999974	-4.89654	FALSE		RBPMS2 pseudogene 1 [Source:HGNC Symbol;Acc:HGNC:50509]	processed_pseudogene	58.11
PyrL2n3	BD	ENSG00000234026		-0.367678	-2.60659	-2.40215	0.0181809	0.874267	-3.52223	FALSE		novel transcript, antisense to C10orf129	lncRNA	46
PyrL2n3	BD	ENSG00000234028	EIF2AK3-DT	-3.25519	-0.292251	-0.2545	0.799642	0.999974	-4.8847	FALSE		EIF2AK3 divergent transcript [Source:HGNC Symbol;Acc:HGNC:54066]	lncRNA	43.71
PyrL2n3	BD	ENSG00000234043	NUDT9P1	-2.77537	1.83841	1.62818	0.106694	0.970312	-4.30084	FALSE		nudix hydrolase 9 pseudogene 1 [Source:HGNC Symbol;Acc:HGNC:28523]	processed_pseudogene	46.04
PyrL2n3	BD	ENSG00000234050		-1.59789	0.851632	0.748737	0.455807	0.999974	-4.78324	FALSE		novel transcript	lncRNA	42.3
PyrL2n3	BD	ENSG00000234052	LINC01673	-2.86034	-1.35644	-1.31604	0.191228	0.993737	-4.50681	FALSE	105372763	long intergenic non-protein coding RNA 1673 [Source:HGNC Symbol;Acc:HGNC:52461]	lncRNA	34.95
PyrL2n3	BD	ENSG00000234062	TM9SF5P	2.94448	0.14028	0.291533	0.77126	0.999974	-5.46149	FALSE		transmembrane 9 superfamily member 5, pseudogene [Source:HGNC Symbol;Acc:HGNC:55623]	transcribed_unprocessed_pseudogene	40.7
PyrL2n3	BD	ENSG00000234072	GTF3C2-AS2	0.649864	-0.824399	-0.867925	0.387554	0.999974	-4.79422	FALSE		GTF3C2 antisense RNA 2 [Source:HGNC Symbol;Acc:HGNC:55699]	lncRNA	49.35
PyrL2n3	BD	ENSG00000234073		-3.49061	-0.818204	-0.717247	0.474926	0.999974	-4.77997	FALSE		chromobox homolog 3 (CBX3) pseudogene	processed_pseudogene	37.91
PyrL2n3	BD	ENSG00000234083		-2.52898	0.489595	0.426538	0.67065	0.999974	-4.86297	FALSE		novel transcript	lncRNA	36.19
PyrL2n3	BD	ENSG00000234084		-1.85591	-0.198768	-0.167328	0.867456	0.999974	-4.90535	FALSE		novel transcript	lncRNA	39.51
PyrL2n3	BD	ENSG00000234127	TRIM26	4.80332	-0.145634	-0.59664	0.552122	0.999974	-5.86986	FALSE	7726	tripartite motif containing 26 [Source:HGNC Symbol;Acc:HGNC:12962]	protein_coding	46.9
PyrL2n3	BD	ENSG00000234129	HCCS-DT	2.93678	0.00917545	0.0224853	0.982107	0.999974	-5.57256	FALSE		HCCS divergent transcript [Source:HGNC Symbol;Acc:HGNC:55698]	lncRNA	38.35
PyrL2n3	BD	ENSG00000234139		-1.87901	-0.120982	-0.104603	0.916905	0.999974	-4.9104	FALSE		novel transcript	lncRNA	47.01
PyrL2n3	BD	ENSG00000234156		4.41111	0.0363346	0.139404	0.889416	0.999974	-5.92586	FALSE		novel transcript	lncRNA	39.65
PyrL2n3	BD	ENSG00000234161	PABPC5-AS1	-2.75397	0.366052	0.323447	0.747045	0.999974	-4.88286	FALSE	102724167	PABPC5 antisense RNA 1 [Source:HGNC Symbol;Acc:HGNC:31845]	lncRNA	35.96
PyrL2n3	BD	ENSG00000234162		2.17484	0.388053	0.562534	0.575036	0.999974	-5.15305	FALSE		novel transcript, antisense to NCK2	lncRNA	44.92
PyrL2n3	BD	ENSG00000234169	LINC01868	-2.25804	-1.3378	-1.17998	0.240861	0.999974	-4.58407	FALSE		long intergenic non-protein coding RNA 1868 [Source:HGNC Symbol;Acc:HGNC:52688]	lncRNA	48.64
PyrL2n3	BD	ENSG00000234170	LINC02645	2.42022	0.849291	1.37921	0.170967	0.990548	-4.59409	FALSE		long intergenic non-protein coding RNA 2645 [Source:HGNC Symbol;Acc:HGNC:54129]	lncRNA	39.46
PyrL2n3	BD	ENSG00000234171	RNASEH1-DT	-1.39411	-1.90015	-1.54927	0.124536	0.97521	-4.35387	FALSE	100506054	RNASEH1 divergent transcript [Source:HGNC Symbol;Acc:HGNC:49289]	lncRNA	47.74
PyrL2n3	BD	ENSG00000234172		-2.52365	-1.24754	-1.14492	0.255026	0.999974	-4.60371	FALSE		novel transcript	lncRNA	34.3
PyrL2n3	BD	ENSG00000234175		-2.68112	-1.94236	-1.63549	0.105151	0.970312	-4.29525	FALSE		pseudogene similar to part of chromodomain protein, Y chromosome, 1 (CDY1)	processed_pseudogene	52.37
PyrL2n3	BD	ENSG00000234176	HSPA8P1	-3.07424	-1.09539	-0.985077	0.327009	0.999974	-4.67706	FALSE		heat shock protein family A (Hsp70) member 8 pseudogene 1 [Source:HGNC Symbol;Acc:HGNC:5245]	processed_pseudogene	44.08
PyrL2n3	BD	ENSG00000234177	LINC01114	0.563122	0.00989502	0.0128974	0.989736	0.999974	-5.07905	FALSE	284998	long intergenic non-protein coding RNA 1114 [Source:HGNC Symbol;Acc:HGNC:49245]	lncRNA	46.53
PyrL2n3	BD	ENSG00000234184	LINC01781	-1.70213	-0.333578	-0.309584	0.757534	0.999974	-4.91442	FALSE	101927412	long intergenic non-protein coding RNA 1781 [Source:HGNC Symbol;Acc:HGNC:52571]	lncRNA	34.48
PyrL2n3	BD	ENSG00000234185		-0.0471309	0.25965	0.271199	0.786808	0.999974	-4.94625	FALSE		novel transcript	lncRNA	44.65
PyrL2n3	BD	ENSG00000234187	AIMP1P1	0.0437915	-0.558015	-0.493406	0.622828	0.999974	-4.87543	FALSE		aminoacyl tRNA synthetase complex interacting multifunctional protein 1 pseudogene 1 [Source:HGNC Symbol;Acc:HGNC:16543]	processed_pseudogene	39.49
PyrL2n3	BD	ENSG00000234191	LINC01283	-2.51856	-0.367089	-0.334614	0.738631	0.999974	-4.89115	FALSE		long intergenic non-protein coding RNA 1283 [Source:HGNC Symbol;Acc:HGNC:50339]	lncRNA	45.05
PyrL2n3	BD	ENSG00000234199	LINC01191	-2.00695	-0.0961054	-0.0868055	0.931003	0.999974	-4.91738	FALSE	440900	long intergenic non-protein coding RNA 1191 [Source:HGNC Symbol;Acc:HGNC:49595]	lncRNA	44.3
PyrL2n3	BD	ENSG00000234210		-2.99842	-1.44363	-1.29985	0.196697	0.999974	-4.51577	FALSE	101927914	novel transcript	lncRNA	51.79
PyrL2n3	BD	ENSG00000234223		-1.47267	-2.4968	-2.49434	0.0142903	0.874267	-3.40823	FALSE		novel transcript	lncRNA	36.68
PyrL2n3	BD	ENSG00000234224	TMEM229A	-2.70204	-0.783929	-0.680741	0.497639	0.999974	-4.79707	FALSE	730130	transmembrane protein 229A [Source:HGNC Symbol;Acc:HGNC:37279]	protein_coding	52.82
PyrL2n3	BD	ENSG00000234233	KCNH1-IT1	-2.59165	-0.562572	-0.480453	0.631975	0.999974	-4.84632	FALSE		KCNH1 intronic transcript 1 [Source:HGNC Symbol;Acc:HGNC:41351]	lncRNA	47.01
PyrL2n3	BD	ENSG00000234238		-2.21025	-0.714295	-0.690177	0.491712	0.999974	-4.81425	FALSE		novel transcript	lncRNA	41.72
PyrL2n3	BD	ENSG00000234261		1.85268	-0.307935	-0.6885	0.492763	0.999974	-5.35338	FALSE		novel transcript	lncRNA	44.18
PyrL2n3	BD	ENSG00000234263	MAP3K5-AS1	-3.12101	0.693912	0.632622	0.528452	0.999974	-4.80771	FALSE	101928461	MAP3K5 antisense RNA 1 [Source:HGNC Symbol;Acc:HGNC:40358]	lncRNA	40.01
PyrL2n3	BD	ENSG00000234264	DEPDC1-AS1	-1.18701	0.654304	0.609758	0.543432	0.999974	-4.84728	FALSE	101927220	DEPDC1 antisense RNA 1 [Source:HGNC Symbol;Acc:HGNC:50592]	lncRNA	36.39
PyrL2n3	BD	ENSG00000234265	LINC01723	-1.87994	0.554064	0.521353	0.603296	0.999974	-4.85948	FALSE	100505515	long intergenic non-protein coding RNA 1723 [Source:HGNC Symbol;Acc:HGNC:52511]	lncRNA	38.1
PyrL2n3	BD	ENSG00000234267	TULP3P1	0.0641627	-0.895088	-0.830149	0.40847	0.999974	-4.78098	FALSE		TUB like protein 3 pseudogene 1 [Source:HGNC Symbol;Acc:HGNC:39262]	transcribed_processed_pseudogene	38.73
PyrL2n3	BD	ENSG00000234273		-1.34898	-0.177718	-0.159501	0.873602	0.999974	-4.93459	FALSE		novel transcript	lncRNA	35.6
PyrL2n3	BD	ENSG00000234275		-1.78695	1.86441	1.91933	0.0578488	0.94426	-4.02459	FALSE		novel transcript	lncRNA	39.68
PyrL2n3	BD	ENSG00000234277	LINC01641	-3.09195	1.30972	1.34563	0.181523	0.993737	-4.49007	FALSE		long intergenic non-protein coding RNA 1641 [Source:HGNC Symbol;Acc:HGNC:52428]	lncRNA	42.45
PyrL2n3	BD	ENSG00000234279	LINC01937	5.01919	-0.22034	-0.752441	0.453752	0.999974	-5.848	FALSE		long intergenic non-protein coding RNA 1937 [Source:HGNC Symbol;Acc:HGNC:52760]	lncRNA	45.45
PyrL2n3	BD	ENSG00000234281	LANCL1-AS1	1.22843	-0.18215	-0.266622	0.79032	0.999974	-5.13451	FALSE		LANCL1 antisense RNA 1 [Source:HGNC Symbol;Acc:HGNC:50727]	lncRNA	38.3
PyrL2n3	BD	ENSG00000234283	LINC01731	-3.08266	0.537085	0.508874	0.611983	0.999974	-4.84205	FALSE		long intergenic non-protein coding RNA 1731 [Source:HGNC Symbol;Acc:HGNC:52519]	lncRNA	43.21
PyrL2n3	BD	ENSG00000234284	ZNF879	-0.516333	-0.390269	-0.380513	0.704387	0.999974	-4.91535	FALSE	345462	zinc finger protein 879 [Source:HGNC Symbol;Acc:HGNC:37273]	protein_coding	43.45
PyrL2n3	BD	ENSG00000234290		-2.31086	1.86568	1.59789	0.113283	0.970312	-4.31989	FALSE
PyrL2n3	BD	ENSG00000234300	LINC00229	-3.25916	1.13206	1.02129	0.309629	0.999974	-4.66154	FALSE		long intergenic non-protein coding RNA 229 [Source:HGNC Symbol;Acc:HGNC:13240]	lncRNA	55.03
PyrL2n3	BD	ENSG00000234306		-3.08294	2.22519	2.03212	0.0448445	0.937649	-3.9778	FALSE		novel transcript	lncRNA	36.77
PyrL2n3	BD	ENSG00000234323	LINC01505	5.73739	-0.0539538	-0.252608	0.801108	0.999974	-6.34693	FALSE	100996590	long intergenic non-protein coding RNA 1505 [Source:HGNC Symbol;Acc:HGNC:51186]	lncRNA	38.66
PyrL2n3	BD	ENSG00000234323	LINC01505	5.73739	-0.0539538	-0.252608	0.801108	0.999974	-6.34693	FALSE	107987108	long intergenic non-protein coding RNA 1505 [Source:HGNC Symbol;Acc:HGNC:51186]	lncRNA	38.66
PyrL2n3	BD	ENSG00000234327	ZNF232-AS1	-3.4086	-1.91961	-1.70733	0.090923	0.960603	-4.24472	FALSE	101928000	ZNF232 antisense RNA 1 [Source:HGNC Symbol;Acc:HGNC:40623]	lncRNA	48.35
PyrL2n3	BD	ENSG00000234336	JAZF1-AS1	5.05615	0.166476	0.766289	0.445344	0.999974	-5.85282	FALSE		JAZF1 antisense RNA 1 [Source:HGNC Symbol;Acc:HGNC:41218]	lncRNA	41.04
PyrL2n3	BD	ENSG00000234338		1.55605	-1.04565	-1.46277	0.146725	0.980371	-4.428	FALSE		Endogenous retrovirus group FC1 Env polyprotein (ERVFC1) pseudogene	processed_pseudogene	49.34
PyrL2n3	BD	ENSG00000234345	ELF2P1	-2.35067	1.53522	1.2571	0.211702	0.999974	-4.54089	FALSE		ELF2 pseudogene 1 [Source:HGNC Symbol;Acc:HGNC:33539]	processed_pseudogene	44.18
PyrL2n3	BD	ENSG00000234350	ERICH2-DT	1.44686	1.48896	2.14074	0.0347727	0.922861	-3.66322	FALSE	101926913	ERICH2 divergent transcript [Source:HGNC Symbol;Acc:HGNC:55686]	lncRNA	41.71
PyrL2n3	BD	ENSG00000234352		2.16801	-0.520611	-0.863098	0.390188	0.999974	-5.10257	FALSE	349160	novel transcript, antisense to CHRM2	lncRNA	36.56
PyrL2n3	BD	ENSG00000234358	RPL7AP42	-3.33401	0.213944	0.183868	0.854496	0.999974	-4.88839	FALSE		ribosomal protein L7a pseudogene 42 [Source:HGNC Symbol;Acc:HGNC:36716]	processed_pseudogene	48.76
PyrL2n3	BD	ENSG00000234360		-3.59339	-0.525662	-0.455757	0.649572	0.999974	-4.84865	FALSE		ribosomal protein S12 (RPS12) pseudogene	processed_pseudogene	39.7
PyrL2n3	BD	ENSG00000234367	PFN1P3	-3.24482	0.356535	0.305552	0.760593	0.999974	-4.87663	FALSE		profilin 1 pseudogene 3 [Source:HGNC Symbol;Acc:HGNC:42987]	processed_pseudogene	54.48
PyrL2n3	BD	ENSG00000234369	TATDN1P1	-2.67081	-1.62955	-1.45138	0.149863	0.980674	-4.42194	FALSE		TatD DNase domain containing 1 pseudogene 1 [Source:HGNC Symbol;Acc:HGNC:45058]	processed_pseudogene	35.8
PyrL2n3	BD	ENSG00000234373	SNX18P7	1.0557	-0.0402219	-0.0479229	0.961875	0.999974	-5.13281	FALSE		sorting nexin 18 pseudogene 7 [Source:HGNC Symbol;Acc:HGNC:39615]	processed_pseudogene	50.24
PyrL2n3	BD	ENSG00000234377	OBI1-AS1	4.75353	-0.10359	-0.353223	0.724695	0.999974	-6.0174	FALSE	100874222	OBI1 antisense RNA 1 [Source:HGNC Symbol;Acc:HGNC:42700]	lncRNA	37.17
PyrL2n3	BD	ENSG00000234378		-2.09519	-1.13021	-1.04966	0.296454	0.999974	-4.65424	FALSE		novel transcript	lncRNA	46.78
PyrL2n3	BD	ENSG00000234380	LINC01426	-3.2	-1.12659	-1.04615	0.298064	0.999974	-4.65636	FALSE	100506385	long intergenic non-protein coding RNA 1426 [Source:HGNC Symbol;Acc:HGNC:50734]	lncRNA	43.06
PyrL2n3	BD	ENSG00000234384	LINC01049	-3.59621	-1.77162	-1.83824	0.0690533	0.946636	-4.13162	FALSE		long intergenic non-protein coding RNA 1049 [Source:HGNC Symbol;Acc:HGNC:49043]	lncRNA	35.34
PyrL2n3	BD	ENSG00000234390	USP27X-DT	-3.65979	0.510692	0.452737	0.651737	0.999974	-4.84915	FALSE	158572	USP27X divergent transcript [Source:HGNC Symbol;Acc:HGNC:27249]	lncRNA	53.22
PyrL2n3	BD	ENSG00000234394		-0.799088	-0.433172	-0.464939	0.643005	0.999974	-4.89549	FALSE	440896	long intergenic non-protein coding RNA 3025 [Source:NCBI gene (formerly Entrezgene);Acc:440896]	lncRNA	46.86
PyrL2n3	BD	ENSG00000234394		-0.799088	-0.433172	-0.464939	0.643005	0.999974	-4.89549	FALSE	101929800	long intergenic non-protein coding RNA 3025 [Source:NCBI gene (formerly Entrezgene);Acc:440896]	lncRNA	46.86
PyrL2n3	BD	ENSG00000234396		-1.41016	-1.23847	-1.09677	0.275426	0.999974	-4.63312	FALSE		novel transcript	lncRNA	57.52
PyrL2n3	BD	ENSG00000234405		0.472703	0.276289	0.305909	0.760322	0.999974	-4.97588	FALSE		novel transcript	lncRNA	39.22
PyrL2n3	BD	ENSG00000234409	CCDC188	0.0581639	-1.75392	-1.79015	0.0765138	0.950313	-4.13254	FALSE	388849	coiled-coil domain containing 188 [Source:HGNC Symbol;Acc:HGNC:51899]	protein_coding	68.75
PyrL2n3	BD	ENSG00000234418		-0.256555	0.537119	0.53813	0.591706	0.999974	-4.89059	FALSE		novel transcript	lncRNA	38.71
PyrL2n3	BD	ENSG00000234420	ZNF37BP	6.08082	0.191246	1.34995	0.180137	0.993737	-5.5699	FALSE	100129482	zinc finger protein 37B, pseudogene [Source:HGNC Symbol;Acc:HGNC:13103]	transcribed_processed_pseudogene	39.07
PyrL2n3	BD	ENSG00000234423	LINC01250	9.08612	-0.24117	-1.97847	0.0517957	0.94426	-5.5056	FALSE	101927554	long intergenic non-protein coding RNA 1250 [Source:HGNC Symbol;Acc:HGNC:49844]	lncRNA	43.67
PyrL2n3	BD	ENSG00000234424		-1.38282	-1.2049	-1.07423	0.285355	0.999974	-4.64533	FALSE		kinesin family member 27 (KIF27) pseudogene	unprocessed_pseudogene	39.45
PyrL2n3	BD	ENSG00000234426		2.25278	-1.04237	-1.64605	0.102953	0.964967	-4.29033	FALSE		novel transcript	lncRNA	38.28
PyrL2n3	BD	ENSG00000234432	LINC02983	-0.113206	-1.51089	-1.47152	0.144352	0.980371	-4.4022	FALSE	100129484	long intergenic non-protein coding RNA 2983 [Source:HGNC Symbol;Acc:HGNC:56060]	lncRNA	64.69
PyrL2n3	BD	ENSG00000234435	LINC01432	-3.56516	0.421146	0.428721	0.669066	0.999974	-4.87054	FALSE	100270679	long intergenic non-protein coding RNA 1432 [Source:HGNC Symbol;Acc:HGNC:50745]	lncRNA	41.53
PyrL2n3	BD	ENSG00000234444	ZNF736	5.14195	0.0754217	0.372473	0.710344	0.999974	-6.08488	FALSE	728927	zinc finger protein 736 [Source:HGNC Symbol;Acc:HGNC:32467]	protein_coding	38.43
PyrL2n3	BD	ENSG00000234445	FGF14-AS1	-3.59683	-0.70456	-0.653727	0.514817	0.999974	-4.80047	FALSE		FGF14 antisense RNA 1 [Source:HGNC Symbol;Acc:HGNC:40237]	lncRNA	37.61
PyrL2n3	BD	ENSG00000234446		-0.449008	1.05608	0.987372	0.325889	0.999974	-4.73549	FALSE		novel transcript	lncRNA	39.13
PyrL2n3	BD	ENSG00000234456	MAGI2-AS3	5.05654	-0.142237	-0.645113	0.52036	0.999974	-5.96429	FALSE	100505881	MAGI2 antisense RNA 3 [Source:HGNC Symbol;Acc:HGNC:40862]	lncRNA	38.5
PyrL2n3	BD	ENSG00000234464		3.0802	-0.67981	-1.26986	0.207138	0.999974	-4.80758	FALSE		novel transcript	lncRNA	38.19
PyrL2n3	BD	ENSG00000234465	PINLYP	-2.22304	1.36552	1.17451	0.243033	0.999974	-4.58825	FALSE	390940	phospholipase A2 inhibitor and LY6/PLAUR domain containing [Source:HGNC Symbol;Acc:HGNC:44206]	protein_coding	51.83
PyrL2n3	BD	ENSG00000234473	ZNF101P2	-3.37157	-0.671212	-0.578466	0.564275	0.999974	-4.82073	FALSE		zinc finger protein 101 pseudogene 2 [Source:HGNC Symbol;Acc:HGNC:44942]	processed_pseudogene	44.02
PyrL2n3	BD	ENSG00000234477		-2.22887	1.65532	1.57416	0.118669	0.971401	-4.32961	FALSE		novel transcript	lncRNA	41.13
PyrL2n3	BD	ENSG00000234492	RPL34-DT	2.49921	-0.426093	-0.725926	0.469612	0.999974	-5.08519	FALSE	285456	RPL34 divergent transcript [Source:HGNC Symbol;Acc:HGNC:26749]	lncRNA	40.06
PyrL2n3	BD	ENSG00000234493	RHOXF1P1	-3.58869	-0.118972	-0.108109	0.91413	0.999974	-4.89534	FALSE		Rhox homeobox family member 1 pseudogene 1 [Source:HGNC Symbol;Acc:HGNC:51580]	transcribed_unprocessed_pseudogene	58.75
PyrL2n3	BD	ENSG00000234494	SP2-AS1	-1.47382	0.495514	0.464329	0.643441	0.999974	-4.87236	FALSE		SP2 antisense RNA 1 [Source:HGNC Symbol;Acc:HGNC:51341]	lncRNA	47.92
PyrL2n3	BD	ENSG00000234497	ERICH3-AS1	-2.53815	-2.29869	-2.01717	0.0464097	0.937649	-3.981	FALSE	101927320	ERICH3 antisense RNA 1 [Source:HGNC Symbol;Acc:HGNC:41093]	lncRNA	35.82
PyrL2n3	BD	ENSG00000234500		2.47605	-0.563005	-0.929365	0.354981	0.999974	-4.96558	FALSE		GTF2I repeat domain containing 1 (GTF2IRD1) pseudogene	unprocessed_pseudogene	52.45
PyrL2n3	BD	ENSG00000234509	SOD1-DT	-3.46643	1.18018	1.05722	0.293005	0.999974	-4.64507	FALSE		SOD1 divergent transcript [Source:HGNC Symbol;Acc:HGNC:55683]	lncRNA	49.46
PyrL2n3	BD	ENSG00000234511	C5orf58	-2.94918	-1.72802	-1.72692	0.0873294	0.955848	-4.22784	FALSE	133874	chromosome 5 open reading frame 58 [Source:HGNC Symbol;Acc:HGNC:37272]	protein_coding	40.02
PyrL2n3	BD	ENSG00000234520		-3.25524	1.63163	1.71844	0.0888699	0.960147	-4.22175	FALSE	101928036	heart tissue-associated transcript 17 [Source:NCBI gene (formerly Entrezgene);Acc:101928036]	lncRNA	35.16
PyrL2n3	BD	ENSG00000234542		-2.78305	-0.839402	-0.70964	0.47961	0.999974	-4.78349	FALSE		novel transcript	lncRNA	48.27
PyrL2n3	BD	ENSG00000234545	FAM133B	4.0278	-0.139361	-0.549799	0.583707	0.999974	-5.65154	FALSE	257415	family with sequence similarity 133 member B [Source:HGNC Symbol;Acc:HGNC:28629]	protein_coding	37.44
PyrL2n3	BD	ENSG00000234572	LINC01800	-0.364321	-0.0209589	-0.0182043	0.985513	0.999974	-4.94357	FALSE	101927438	long intergenic non-protein coding RNA 1800 [Source:HGNC Symbol;Acc:HGNC:52590]	lncRNA	47.25
PyrL2n3	BD	ENSG00000234584		0.136517	-1.89585	-1.76439	0.0807792	0.953335	-4.16461	FALSE		novel transcript	lncRNA	38.21
PyrL2n3	BD	ENSG00000234585	CCT6P3	4.21406	-0.594297	-1.94836	0.0542295	0.94426	-4.12462	FALSE		chaperonin containing TCP1 subunit 6 pseudogene 3 [Source:HGNC Symbol;Acc:HGNC:35137]	transcribed_unprocessed_pseudogene	39.39
PyrL2n3	BD	ENSG00000234592	TJAP1P1	-2.56969	0.918819	0.845773	0.399737	0.999974	-4.74073	FALSE		TJAP1 pseudogene 1 [Source:HGNC Symbol;Acc:HGNC:55129]	processed_pseudogene	58.92
PyrL2n3	BD	ENSG00000234593	KAZN-AS1	-0.367851	-1.13699	-1.24743	0.215211	0.999974	-4.57086	FALSE		KAZN antisense RNA 1 [Source:HGNC Symbol;Acc:HGNC:53610]	lncRNA	42.04
PyrL2n3	BD	ENSG00000234608	MAPKAPK5-AS1	1.48889	-1.01067	-1.38056	0.170552	0.990548	-4.5187	FALSE	51275	MAPKAPK5 antisense RNA 1 [Source:HGNC Symbol;Acc:HGNC:24091]	lncRNA	53.51
PyrL2n3	BD	ENSG00000234614	C2CD4D-AS1	1.10585	0.457734	0.548448	0.58463	0.999974	-4.98285	FALSE		C2CD4D and THEM5 antisense RNA 1 [Source:HGNC Symbol;Acc:HGNC:54045]	lncRNA	48.11
PyrL2n3	BD	ENSG00000234616	JRK	4.93881	-0.171058	-0.817253	0.415764	0.999974	-5.78993	FALSE	8629	Jrk helix-turn-helix protein [Source:HGNC Symbol;Acc:HGNC:6199]	protein_coding	56.58
PyrL2n3	BD	ENSG00000234617	SNRK-AS1	-3.30975	-0.514949	-0.439892	0.660983	0.999974	-4.85295	FALSE		SNRK antisense RNA 1 [Source:HGNC Symbol;Acc:HGNC:41269]	lncRNA	42.87
PyrL2n3	BD	ENSG00000234626		0.553604	-0.76027	-0.702092	0.484284	0.999974	-4.8399	FALSE		novel transcript	lncRNA	52.43
PyrL2n3	BD	ENSG00000234630		1.47826	-1.49329	-1.84233	0.0684474	0.946636	-4.028	FALSE		novel transcript	lncRNA	64.97
PyrL2n3	BD	ENSG00000234653	LRRTM4-AS1	-1.5782	-0.582468	-0.514892	0.607786	0.999974	-4.85983	FALSE	101927907	LRRTM4 antisense RNA 1 [Source:HGNC Symbol;Acc:HGNC:40889]	lncRNA	35.95
PyrL2n3	BD	ENSG00000234660	LINC00440	-0.0908629	0.764155	0.806728	0.421775	0.999974	-4.79564	FALSE		long intergenic non-protein coding RNA 440 [Source:HGNC Symbol;Acc:HGNC:42777]	lncRNA	33.85
PyrL2n3	BD	ENSG00000234661	CHL1-AS1	-3.30617	0.604815	0.530956	0.596649	0.999974	-4.83383	FALSE	101927193	CHL1 antisense RNA 1 [Source:HGNC Symbol;Acc:HGNC:40148]	lncRNA	38.46
PyrL2n3	BD	ENSG00000234663	LINC01934	1.82893	0.31536	0.662792	0.509018	0.999974	-5.30537	FALSE		long intergenic non-protein coding RNA 1934 [Source:HGNC Symbol;Acc:HGNC:52757]	lncRNA	35.98
PyrL2n3	BD	ENSG00000234665	LERFS	0.413376	1.28496	1.32507	0.188225	0.993737	-4.52327	FALSE		lncRNA negative regulator of fibroblast-like synoviocyte migration, SYNCRIP interacting [Source:HGNC Symbol;Acc:HGNC:51182]	lncRNA	38.28
PyrL2n3	BD	ENSG00000234678	ELF3-AS1	-1.5164	-0.159081	-0.139605	0.889258	0.999974	-4.90428	FALSE		ELF3 antisense RNA 1 [Source:HGNC Symbol;Acc:HGNC:40211]	lncRNA	50.09
PyrL2n3	BD	ENSG00000234680	VN2R3P	-2.74784	1.59721	1.49464	0.138219	0.980371	-4.39124	FALSE		vomeronasal 2 receptor 3, pseudogene [Source:HGNC Symbol;Acc:HGNC:33209]	unitary_pseudogene	40.83
PyrL2n3	BD	ENSG00000234684	SDCBP2-AS1	2.31367	-0.688011	-0.988755	0.325215	0.999974	-4.89906	FALSE	100507495	SDCBP2 antisense RNA 1 [Source:HGNC Symbol;Acc:HGNC:44314]	lncRNA	43.98
PyrL2n3	BD	ENSG00000234686		-3.39964	0.880359	0.896274	0.3723	0.999974	-4.7196	FALSE		novel transcript	lncRNA	36.54
PyrL2n3	BD	ENSG00000234688	CACNG2-DT	0.040515	0.408976	0.440024	0.660888	0.999974	-4.95082	FALSE		CACNG2 divergent transcript [Source:HGNC Symbol;Acc:HGNC:55682]	lncRNA	45.98
PyrL2n3	BD	ENSG00000234690	EPCAM-DT	1.80556	1.61038	2.45755	0.0157433	0.874267	-3.15989	FALSE	101927043	EPCAM divergent transcript [Source:HGNC Symbol;Acc:HGNC:52639]	lncRNA	46.05
PyrL2n3	BD	ENSG00000234707	SEC61G-DT	-1.14777	-0.580427	-0.52553	0.600401	0.999974	-4.87373	FALSE	100996654	SEC61G divergent transcript [Source:HGNC Symbol;Acc:HGNC:40835]	lncRNA	42.91
PyrL2n3	BD	ENSG00000234709	UPF3AP3	-0.795165	0.39635	0.362146	0.718022	0.999974	-4.89946	FALSE		UPF3A pseudogene 3 [Source:HGNC Symbol;Acc:HGNC:38395]	processed_pseudogene	52.28
PyrL2n3	BD	ENSG00000234710		-0.504749	0.0864939	0.0935345	0.92567	0.999974	-5.00154	FALSE		novel transcript	lncRNA	35.26
PyrL2n3	BD	ENSG00000234715	SLC26A5-AS1	-3.11559	0.0874727	0.0927059	0.926326	0.999974	-4.90251	FALSE	101927870	SLC26A5 antisense RNA 1 [Source:HGNC Symbol;Acc:HGNC:55680]	lncRNA	39.37
PyrL2n3	BD	ENSG00000234717	TMEM212-AS1	-1.81568	0.877631	0.781815	0.436206	0.999974	-4.77795	FALSE		TMEM212 antisense RNA 1 [Source:HGNC Symbol;Acc:HGNC:41939]	lncRNA	39
PyrL2n3	BD	ENSG00000234719	NPIPB2	0.905912	-0.285762	-0.376221	0.707565	0.999974	-5.03173	FALSE	729978	nuclear pore complex interacting protein family member B2 [Source:HGNC Symbol;Acc:HGNC:37451]	protein_coding	46.55
PyrL2n3	BD	ENSG00000234722	LINC01287	2.00549	-0.154936	-0.259253	0.795984	0.999974	-5.30353	FALSE	103724390	long intergenic non-protein coding RNA 1287 [Source:HGNC Symbol;Acc:HGNC:50351]	lncRNA	42.34
PyrL2n3	BD	ENSG00000234730		-3.58323	-0.372478	-0.348801	0.727986	0.999974	-4.87317	FALSE		novel transcript	lncRNA	36.14
PyrL2n3	BD	ENSG00000234741	GAS5	2.22835	0.257874	0.465731	0.64244	0.999974	-5.19775	FALSE	60674	growth arrest specific 5 [Source:HGNC Symbol;Acc:HGNC:16355]	lncRNA	44.51
PyrL2n3	BD	ENSG00000234745	HLA-B	0.825763	0.352299	0.395654	0.693219	0.999974	-5.01865	FALSE	3106	major histocompatibility complex, class I, B [Source:HGNC Symbol;Acc:HGNC:4932]	protein_coding	45.61
PyrL2n3	BD	ENSG00000234766	LINC01496	-1.42997	-0.426892	-0.409738	0.682892	0.999974	-4.88278	FALSE		long intergenic non-protein coding RNA 1496 [Source:HGNC Symbol;Acc:HGNC:51162]	lncRNA	41.2
PyrL2n3	BD	ENSG00000234767	LINC01052	-2.40626	2.99654	2.94247	0.00406326	0.866829	-2.89737	FALSE		long intergenic non-protein coding RNA 1052 [Source:HGNC Symbol;Acc:HGNC:49046]	lncRNA	34.53
PyrL2n3	BD	ENSG00000234770	GULOP	-2.85113	-0.14707	-0.140429	0.888609	0.999974	-4.90283	FALSE		gulonolactone (L-) oxidase, pseudogene [Source:HGNC Symbol;Acc:HGNC:4695]	unitary_pseudogene	49.93
PyrL2n3	BD	ENSG00000234771	SLC25A25-AS1	0.920807	-0.650292	-0.794348	0.42891	0.999974	-4.8851	FALSE		SLC25A25 antisense RNA 1 [Source:HGNC Symbol;Acc:HGNC:27844]	lncRNA	53.53
PyrL2n3	BD	ENSG00000234773		2.94809	-0.0706819	-0.17878	0.858479	0.999974	-5.47208	FALSE		novel zinc finger protein pseudogene	transcribed_unprocessed_pseudogene	36.69
PyrL2n3	BD	ENSG00000234795	RFTN1P1	-3.36159	0.256719	0.270284	0.787509	0.999974	-4.88986	FALSE		raftlin, lipid raft linker 1 pseudogene 1 [Source:HGNC Symbol;Acc:HGNC:23971]	transcribed_unprocessed_pseudogene	41.56
PyrL2n3	BD	ENSG00000234796		-2.7651	-0.85189	-0.714823	0.476416	0.999974	-4.78354	FALSE		novel transcript	lncRNA	45.17
PyrL2n3	BD	ENSG00000234807	LINC01135	4.61653	-0.65294	-2.62586	0.0100278	0.874267	-2.85018	FALSE	101926907	long intergenic non-protein coding RNA 1135 [Source:HGNC Symbol;Acc:HGNC:49450]	lncRNA	43.21
PyrL2n3	BD	ENSG00000234810		3.74868	0.714803	1.82186	0.0715226	0.946636	-4.28965	FALSE		novel transcript	lncRNA	40.57
PyrL2n3	BD	ENSG00000234814	SVIL2P	-1.2252	-0.512846	-0.495863	0.6211	0.999974	-4.86956	FALSE		supervillin family member 2, pseudogene [Source:HGNC Symbol;Acc:HGNC:44959]	transcribed_unprocessed_pseudogene	44.42
PyrL2n3	BD	ENSG00000234817	ECI2-DT	-2.33476	-0.59744	-0.538305	0.591586	0.999974	-4.84548	FALSE	100507506	ECI2 divergent transcript [Source:HGNC Symbol;Acc:HGNC:54425]	lncRNA	39.19
PyrL2n3	BD	ENSG00000234828	IQCM	2.8252	0.272772	0.55853	0.577755	0.999974	-5.33549	FALSE	285423	IQ motif containing M [Source:HGNC Symbol;Acc:HGNC:53443]	protein_coding	35.8
PyrL2n3	BD	ENSG00000234835	PHB1P13	-1.97967	-1.31597	-1.08447	0.280814	0.999974	-4.63311	FALSE		PHB1 pseudogene 13 [Source:HGNC Symbol;Acc:HGNC:39292]	processed_pseudogene	54.08
PyrL2n3	BD	ENSG00000234840	LINC01239	-1.15082	-0.623482	-0.592469	0.5549	0.999974	-4.84692	FALSE	441389	long intergenic non-protein coding RNA 1239 [Source:HGNC Symbol;Acc:HGNC:49796]	lncRNA	35.45
PyrL2n3	BD	ENSG00000234841		-0.926702	-1.19451	-1.06455	0.289692	0.999974	-4.65308	FALSE		TAF4b RNA polymerase II, TATA box binding protein (TBP)-associated factor, 105kDa (TAF4B) pseudogene	processed_pseudogene	41.2
PyrL2n3	BD	ENSG00000234855	SLIT1-AS1	-0.709355	-0.951413	-0.799658	0.425841	0.999974	-4.77478	FALSE	100505540	SLIT1 antisense RNA 1 [Source:HGNC Symbol;Acc:HGNC:51198]	lncRNA	51.75
PyrL2n3	BD	ENSG00000234857	HNRNPUL2-BSCL2	-3.19262	0.939421	0.844179	0.400623	0.999974	-4.73502	FALSE		HNRNPUL2-BSCL2 readthrough (NMD candidate) [Source:HGNC Symbol;Acc:HGNC:49189]	protein_coding	48.92
PyrL2n3	BD	ENSG00000234859		-4.07361	0.94386	0.889537	0.37589	0.999974	-4.71848	FALSE	100505782	novel transcript	lncRNA	47.68
PyrL2n3	BD	ENSG00000234882	EIF3EP1	-1.08931	-1.63692	-1.48883	0.139739	0.980371	-4.3902	FALSE		eukaryotic translation initiation factor 3 subunit E pseudogene 1 [Source:HGNC Symbol;Acc:HGNC:6102]	processed_pseudogene	39.97
PyrL2n3	BD	ENSG00000234883	MIR155HG	2.48213	0.130361	0.186223	0.852654	0.999974	-5.24134	FALSE	114614	MIR155 host gene [Source:HGNC Symbol;Acc:HGNC:35460]	lncRNA	37.77
PyrL2n3	BD	ENSG00000234884	GRK3-AS1	-2.52395	1.25947	1.10984	0.269782	0.999974	-4.62042	FALSE	100996404	GRK3 antisense RNA 1 [Source:HGNC Symbol;Acc:HGNC:55679]	lncRNA	46.85
PyrL2n3	BD	ENSG00000234891		-3.59435	0.321544	0.286292	0.775258	0.999974	-4.87878	FALSE		novel transcript	lncRNA	41.42
PyrL2n3	BD	ENSG00000234899	SOX9-AS1	4.16216	0.1753	0.595526	0.552863	0.999974	-5.64285	FALSE	400618	SOX9 antisense RNA 1 [Source:HGNC Symbol;Acc:HGNC:49321]	lncRNA	44.33
PyrL2n3	BD	ENSG00000234911	TEX21P	-0.177894	0.875702	0.904582	0.367902	0.999974	-4.74933	FALSE		testis expressed 21, pseudogene [Source:HGNC Symbol;Acc:HGNC:35455]	transcribed_unitary_pseudogene	42.85
PyrL2n3	BD	ENSG00000234912	SNHG20	1.01051	-0.0320352	-0.0386022	0.969286	0.999974	-5.08714	FALSE	654434	small nucleolar RNA host gene 20 [Source:HGNC Symbol;Acc:HGNC:33099]	lncRNA	48.65
PyrL2n3	BD	ENSG00000234913		-0.832307	-2.83859	-2.6904	0.00838947	0.874267	-3.16995	FALSE		novel transcript	lncRNA	46.17
PyrL2n3	BD	ENSG00000234929		6.64809	-0.242929	-1.51747	0.132363	0.980371	-5.47895	FALSE		novel transcript	lncRNA	49.96
PyrL2n3	BD	ENSG00000234942	GRID1-AS1	3.37238	-0.00311156	-0.00934025	0.992567	0.999974	-5.60328	FALSE	100507470	GRID1 antisense RNA 1 [Source:HGNC Symbol;Acc:HGNC:44131]	lncRNA	42.02
PyrL2n3	BD	ENSG00000234945	GTF3C2-AS1	-3.84265	-1.14709	-1.04999	0.296301	0.999974	-4.6465	FALSE	100505624	GTF3C2 antisense RNA 1 [Source:HGNC Symbol;Acc:HGNC:40269]	lncRNA	47.47
PyrL2n3	BD	ENSG00000234948	LINC01524	2.91611	0.108357	0.241469	0.809696	0.999974	-5.6004	FALSE	101927700	long intergenic non-protein coding RNA 1524 [Source:HGNC Symbol;Acc:HGNC:51228]	lncRNA	40.59
PyrL2n3	BD	ENSG00000234956	LINC02539	-3.79669	1.34062	1.39683	0.165616	0.987059	-4.45684	FALSE	100507406	long intergenic non-protein coding RNA 2539 [Source:HGNC Symbol;Acc:HGNC:53572]	lncRNA	40.98
PyrL2n3	BD	ENSG00000234969	AARSD1P1	-2.67772	-1.89482	-1.65496	0.101128	0.964197	-4.28091	FALSE		AARSD1 pseudogene 1 [Source:HGNC Symbol;Acc:HGNC:54994]	processed_pseudogene	48.11
PyrL2n3	BD	ENSG00000234993	CUBNP2	-4.12902	-1.26796	-1.21782	0.226214	0.999974	-4.56149	FALSE		cubilin pseudogene 2 [Source:HGNC Symbol;Acc:HGNC:44984]	unprocessed_pseudogene	40.96
PyrL2n3	BD	ENSG00000234996	ACTG1P25	-2.72238	-0.0311165	-0.026345	0.979036	0.999974	-4.90219	FALSE	148709	actin gamma 1 pseudogene 25 [Source:HGNC Symbol;Acc:HGNC:54872]	transcribed_processed_pseudogene	46.36
PyrL2n3	BD	ENSG00000234997	LINC02966	1.36775	-0.130097	-0.206383	0.836919	0.999974	-5.08836	FALSE		long intergenic non-protein coding RNA 2966 [Source:HGNC Symbol;Acc:HGNC:56006]	lncRNA	43.1
PyrL2n3	BD	ENSG00000234998		-1.42376	-0.904113	-0.775765	0.439754	0.999974	-4.77181	FALSE		novel transcript, antisense to FCGR1B	lncRNA	41.71
PyrL2n3	BD	ENSG00000235008		-0.702722	-0.115242	-0.108271	0.914002	0.999974	-4.94819	FALSE		IGF-II mRNA-binding protein 3 (KOC1) pseudogene	processed_pseudogene	47.54
PyrL2n3	BD	ENSG00000235010	JAKMIP3-AS1	-1.38603	-2.43706	-2.12551	0.0360554	0.922861	-3.83839	FALSE		JAKMIP3 antisense RNA 1 [Source:HGNC Symbol;Acc:HGNC:55678]	lncRNA	50.04
PyrL2n3	BD	ENSG00000235012	JCADP1	-0.0856683	-0.495349	-0.447762	0.655312	0.999974	-4.89924	FALSE		JCAD pseudogene 1 [Source:HGNC Symbol;Acc:HGNC:54491]	processed_pseudogene	52.73
PyrL2n3	BD	ENSG00000235016	SEMA3F-AS1	-0.408776	0.751012	0.71862	0.474083	0.999974	-4.81235	FALSE	100129060	SEMA3F antisense RNA 1 [Source:HGNC Symbol;Acc:HGNC:40518]	lncRNA	56.34
PyrL2n3	BD	ENSG00000235020		1.39792	0.681591	0.900309	0.370161	0.999974	-4.86884	FALSE		novel transcript	lncRNA	40.87
PyrL2n3	BD	ENSG00000235021		-3.73656	-1.02833	-0.922309	0.35863	0.999974	-4.70385	FALSE		novel transcript	lncRNA	46.93
PyrL2n3	BD	ENSG00000235024	CDK5R2-AS1	3.19457	-0.611718	-1.52296	0.130984	0.980371	-4.53406	FALSE		CDK5R2 antisense RNA 1 [Source:HGNC Symbol;Acc:HGNC:55677]	lncRNA	50.8
PyrL2n3	BD	ENSG00000235026	DPP10-AS1	3.59903	-0.291265	-0.644558	0.520718	0.999974	-5.43769	FALSE	389023	DPP10 antisense RNA 1 [Source:HGNC Symbol;Acc:HGNC:40941]	lncRNA	37.33
PyrL2n3	BD	ENSG00000235027		-2.42982	0.920469	0.758039	0.450245	0.999974	-4.76781	FALSE		novel transcript	lncRNA	63.53
PyrL2n3	BD	ENSG00000235034	C19orf81	0.564361	-1.23481	-1.36258	0.176135	0.993737	-4.49254	FALSE	342918	chromosome 19 open reading frame 81 [Source:HGNC Symbol;Acc:HGNC:40041]	protein_coding	50.87
PyrL2n3	BD	ENSG00000235042	SMARCAL1-AS1	-3.49485	2.37018	2.37389	0.0195491	0.874267	-3.6408	FALSE		SMARCAL1 antisense RNA 1 [Source:HGNC Symbol;Acc:HGNC:40555]	lncRNA	44.11
PyrL2n3	BD	ENSG00000235049	LINC00940	-2.42005	-0.350409	-0.2976	0.766637	0.999974	-4.88597	FALSE	100271702	long intergenic non-protein coding RNA 940 [Source:HGNC Symbol;Acc:HGNC:48634]	lncRNA	54.05
PyrL2n3	BD	ENSG00000235056		-2.44564	-0.384986	-0.328925	0.742913	0.999974	-4.88608	FALSE		novel transcript	lncRNA	33.69
PyrL2n3	BD	ENSG00000235066		-1.1587	1.23864	1.18863	0.237456	0.999974	-4.59166	FALSE		novel transcript, antisense to CCDC93	lncRNA	41.57
PyrL2n3	BD	ENSG00000235072	ARNILA	2.24612	-0.733669	-1.00434	0.317683	0.999974	-4.86587	FALSE		androgen receptor negatively regulated lncRNA [Source:HGNC Symbol;Acc:HGNC:54484]	lncRNA	53.34
PyrL2n3	BD	ENSG00000235077		-0.682992	-1.0601	-0.983556	0.327753	0.999974	-4.70632	FALSE		novel transcript	lncRNA	47.47
PyrL2n3	BD	ENSG00000235078		-3.7915	-0.448799	-0.412265	0.681045	0.999974	-4.85907	FALSE		novel transcript, antisense to ADI1	lncRNA	48.84
PyrL2n3	BD	ENSG00000235079	ZRANB2-AS1	-1.09987	-1.62867	-1.50675	0.135088	0.980371	-4.37863	FALSE		ZRANB2 antisense RNA 1 [Source:HGNC Symbol;Acc:HGNC:43594]	lncRNA	36.93
PyrL2n3	BD	ENSG00000235091		0.428675	-0.508068	-0.548159	0.584827	0.999974	-4.94438	FALSE		novel transcript	lncRNA	61.7
PyrL2n3	BD	ENSG00000235092	ID2-AS1	-0.531183	-0.671193	-0.599569	0.550176	0.999974	-4.85304	FALSE		ID2 antisense RNA 1 [Source:HGNC Symbol;Acc:HGNC:51103]	lncRNA	48.45
PyrL2n3	BD	ENSG00000235096		-3.96758	1.77222	1.59104	0.114819	0.970312	-4.32889	FALSE		novel transcript, antisense to SMYD3	lncRNA	39.39
PyrL2n3	BD	ENSG00000235098	ANKRD65	-0.133435	-0.285225	-0.239116	0.811522	0.999974	-4.95114	FALSE	441869	ankyrin repeat domain 65 [Source:HGNC Symbol;Acc:HGNC:42950]	protein_coding	66.51
PyrL2n3	BD	ENSG00000235100		1.41245	-0.396483	-0.642125	0.52229	0.999974	-5.06187	FALSE		novel transcript	lncRNA	39.3
PyrL2n3	BD	ENSG00000235106	BRD3OS	4.22748	-0.251068	-1.05443	0.294276	0.999974	-5.31608	FALSE	266655	BRD3 opposite strand [Source:HGNC Symbol;Acc:HGNC:24742]	protein_coding	53.08
PyrL2n3	BD	ENSG00000235109	ZSCAN31	4.35847	-0.212379	-0.755165	0.451959	0.999974	-5.61287	FALSE	64288	zinc finger and SCAN domain containing 31 [Source:HGNC Symbol;Acc:HGNC:14097]	protein_coding	41.29
PyrL2n3	BD	ENSG00000235118	FAM237A	-3.61932	-2.01499	-1.78599	0.0771908	0.950313	-4.18285	FALSE	200726	family with sequence similarity 237 member A [Source:HGNC Symbol;Acc:HGNC:52388]	protein_coding	37.36
PyrL2n3	BD	ENSG00000235121		-2.76548	-1.80481	-1.46973	0.144833	0.980371	-4.41001	FALSE		novel transcript	lncRNA	47.93
PyrL2n3	BD	ENSG00000235122		-1.01706	1.97885	1.92665	0.0569171	0.94426	-4.01422	FALSE		novel transcript	lncRNA	36.87
PyrL2n3	BD	ENSG00000235123	DSCAM-AS1	-3.04558	0.0518489	0.0449003	0.964278	0.999974	-4.89849	FALSE	100506492	DSCAM antisense RNA 1 [Source:HGNC Symbol;Acc:HGNC:40197]	lncRNA	42.84
PyrL2n3	BD	ENSG00000235139	LINC03017	-2.62413	-0.745081	-0.708967	0.480026	0.999974	-4.79471	FALSE	101927378	long intergenic non-protein coding RNA 3017 [Source:HGNC Symbol;Acc:HGNC:56146]	lncRNA	33.6
PyrL2n3	BD	ENSG00000235140		1.22966	0.26523	0.328546	0.743199	0.999974	-5.10834	FALSE		novel transcript	lncRNA	41.34
PyrL2n3	BD	ENSG00000235142	LINC02532	-2.12354	1.37687	1.28715	0.201072	0.999974	-4.52687	FALSE	100422737	long intergenic non-protein coding RNA 2532 [Source:HGNC Symbol;Acc:HGNC:53549]	lncRNA	42.96
PyrL2n3	BD	ENSG00000235152		-3.30109	0.362675	0.339531	0.734936	0.999974	-4.88115	FALSE		novel transcript	lncRNA	44.34
PyrL2n3	BD	ENSG00000235160	LINC02248	-2.81265	-0.887341	-0.731624	0.466142	0.999974	-4.77787	FALSE	107984780	long intergenic non-protein coding RNA 2248 [Source:HGNC Symbol;Acc:HGNC:53147]	lncRNA	39.19
PyrL2n3	BD	ENSG00000235162	C12orf75	1.90855	0.645238	0.989736	0.324738	0.999974	-4.87188	FALSE	387882	chromosome 12 open reading frame 75 [Source:HGNC Symbol;Acc:HGNC:35164]	protein_coding	41.95
PyrL2n3	BD	ENSG00000235166	LINC01440	1.59474	-0.590784	-0.833434	0.406624	0.999974	-4.98541	FALSE		long intergenic non-protein coding RNA 1440 [Source:HGNC Symbol;Acc:HGNC:50762]	lncRNA	37.68
PyrL2n3	BD	ENSG00000235173	HGH1	2.03956	-1.12255	-1.49583	0.137907	0.980371	-4.41166	FALSE	51236	HGH1 homolog [Source:HGNC Symbol;Acc:HGNC:24161]	protein_coding	64.55
PyrL2n3	BD	ENSG00000235189		-1.67979	0.589703	0.568785	0.570802	0.999974	-4.84113	FALSE	105373335	novel transcript	lncRNA	45.9
PyrL2n3	BD	ENSG00000235194	PPP1R3E	4.5591	-0.385042	-1.46444	0.146271	0.980371	-4.92456	FALSE	90673	protein phosphatase 1 regulatory subunit 3E [Source:HGNC Symbol;Acc:HGNC:14943]	protein_coding	51.8
PyrL2n3	BD	ENSG00000235202	LINC01525	-1.78863	0.128645	0.12215	0.90303	0.999974	-4.9385	FALSE	104355292	long intergenic non-protein coding RNA 1525 [Source:HGNC Symbol;Acc:HGNC:51264]	lncRNA	40.34
PyrL2n3	BD	ENSG00000235217	TSPY26P	2.64304	-0.321474	-0.590801	0.556013	0.999974	-5.24508	FALSE		testis specific protein Y-linked 26, pseudogene [Source:HGNC Symbol;Acc:HGNC:16256]	transcribed_processed_pseudogene	55.99
PyrL2n3	BD	ENSG00000235221	LINC00383	-1.91147	-0.338727	-0.323165	0.747258	0.999974	-4.90101	FALSE		long intergenic non-protein coding RNA 383 [Source:HGNC Symbol;Acc:HGNC:42710]	lncRNA	33.95
PyrL2n3	BD	ENSG00000235237		-0.834227	0.557252	0.466732	0.641726	0.999974	-4.87019	FALSE		novel transcript	lncRNA	54.09
PyrL2n3	BD	ENSG00000235244	DANT2	8.75154	-0.126526	-1.40338	0.163942	0.986601	-6.29415	FALSE	642776	DXZ4 associated non-coding transcript 2, distal [Source:HGNC Symbol;Acc:HGNC:50862]	lncRNA	49.83
PyrL2n3	BD	ENSG00000235253	EEF1A1P50	-2.51398	-1.06023	-0.89887	0.370923	0.999974	-4.71869	FALSE		eukaryotic translation elongation factor 1 alpha 1 pseudogene 50 [Source:HGNC Symbol;Acc:HGNC:56207]	processed_pseudogene	47.05
PyrL2n3	BD	ENSG00000235257	ITGA9-AS1	6.13401	0.128787	0.827467	0.409981	0.999974	-6.13352	FALSE	101928153	ITGA9 antisense RNA 1 [Source:HGNC Symbol;Acc:HGNC:49668]	lncRNA	44.51
PyrL2n3	BD	ENSG00000235281		1.79581	0.289081	0.403748	0.687276	0.999974	-5.17684	FALSE		novel transcript	lncRNA	39.58
PyrL2n3	BD	ENSG00000235286		-3.39693	-1.24044	-1.12848	0.26187	0.999974	-4.60811	FALSE		keratin 8 (KRT8) pseudogene	processed_pseudogene	53.76
PyrL2n3	BD	ENSG00000235290	HLA-W	-3.04482	-1.91665	-1.62038	0.108361	0.970312	-4.30708	FALSE		major histocompatibility complex, class I, W (pseudogene) [Source:HGNC Symbol;Acc:HGNC:23425]	unprocessed_pseudogene	53.27
PyrL2n3	BD	ENSG00000235292		3.70903	-0.0224895	-0.0689982	0.945131	0.999974	-5.67954	FALSE		novel transcript	lncRNA	39.56
PyrL2n3	BD	ENSG00000235296		-2.85574	-0.555119	-0.473207	0.637117	0.999974	-4.84757	FALSE		novel transcript	lncRNA	54.09
PyrL2n3	BD	ENSG00000235303		-1.35383	-1.1067	-1.13827	0.257779	0.999974	-4.62887	FALSE		novel transcript	lncRNA	38.54
PyrL2n3	BD	ENSG00000235310	GXYLT1P6	0.123038	-0.263434	-0.249649	0.803381	0.999974	-4.97198	FALSE		GXYLT1 pseudogene 6 [Source:HGNC Symbol;Acc:HGNC:50425]	processed_pseudogene	41.62
PyrL2n3	BD	ENSG00000235314	LINC00957	2.30006	0.180852	0.258615	0.796474	0.999974	-5.246	FALSE		long intergenic non-protein coding RNA 957 [Source:HGNC Symbol;Acc:HGNC:22332]	lncRNA	61
PyrL2n3	BD	ENSG00000235316	DUSP8P5	1.58901	-0.124277	-0.153027	0.878691	0.999974	-5.14526	FALSE		dual specificity phosphatase 8 pseudogene 5 [Source:HGNC Symbol;Acc:HGNC:45003]	processed_pseudogene	67.6
PyrL2n3	BD	ENSG00000235335	B3GALT1-AS1	5.02478	-0.0738238	-0.323517	0.746992	0.999974	-6.06641	FALSE		B3GALT1 antisense RNA 1 [Source:HGNC Symbol;Acc:HGNC:40089]	lncRNA	39.77
PyrL2n3	BD	ENSG00000235347		-3.556	-0.945889	-0.82301	0.412498	0.999974	-4.74311	FALSE		tRNA nucleotidyl transferase, CCA-adding, 1 (TRNT1) pseudogene	processed_pseudogene	39.46
PyrL2n3	BD	ENSG00000235351		-3.00673	-0.880356	-0.706031	0.481842	0.999974	-4.7844	FALSE		novel transcript	lncRNA	65.06
PyrL2n3	BD	ENSG00000235357	LINC01621	-2.31454	0.636222	0.546984	0.585631	0.999974	-4.8392	FALSE		long intergenic non-protein coding RNA 1621 [Source:HGNC Symbol;Acc:HGNC:14109]	lncRNA	37.84
PyrL2n3	BD	ENSG00000235370	DNM1P51	1.60022	-0.482653	-0.582798	0.561366	0.999974	-5.05499	FALSE		dynamin 1 pseudogene 51 [Source:HGNC Symbol;Acc:HGNC:48500]	transcribed_unprocessed_pseudogene	59.85
PyrL2n3	BD	ENSG00000235374	SSR4P1	-2.16454	2.01803	1.72937	0.086887	0.95447	-4.22003	FALSE	728039	signal sequence receptor subunit 4 pseudogene 1 [Source:HGNC Symbol;Acc:HGNC:23131]	transcribed_processed_pseudogene	58.09
PyrL2n3	BD	ENSG00000235376	RPEL1	-0.99546	-1.39251	-1.22006	0.225365	0.999974	-4.56686	FALSE	729020	ribulose-5-phosphate-3-epimerase like 1 [Source:HGNC Symbol;Acc:HGNC:45241]	protein_coding	39.58
PyrL2n3	BD	ENSG00000235381		-0.38082	-1.76476	-1.56662	0.120424	0.973586	-4.33726	FALSE		novel transcript	lncRNA	41.83
PyrL2n3	BD	ENSG00000235385	LINC02154	-2.96949	2.27793	2.14592	0.0343459	0.922861	-3.84927	FALSE	109729169	long intergenic non-protein coding RNA 2154 [Source:HGNC Symbol;Acc:HGNC:53015]	lncRNA	38.47
PyrL2n3	BD	ENSG00000235387	SPAAR	0.872343	0.651046	0.837288	0.404466	0.999974	-4.87474	FALSE	158376	small regulatory polypeptide of amino acid response [Source:HGNC Symbol;Acc:HGNC:27244]	protein_coding	44.44
PyrL2n3	BD	ENSG00000235397	EPN2-AS1	-2.04382	-2.47336	-2.15219	0.0338353	0.922861	-3.85039	FALSE	100874018	EPN2 antisense RNA 1 [Source:HGNC Symbol;Acc:HGNC:40849]	lncRNA	49.75
PyrL2n3	BD	ENSG00000235410		0.191978	-1.11918	-1.33726	0.184229	0.993737	-4.51944	FALSE		novel transcript	lncRNA	44.04
PyrL2n3	BD	ENSG00000235419		-2.85699	1.74698	1.76648	0.0804248	0.953335	-4.17435	FALSE		novel transcript, antisense to SP100	lncRNA	41.2
PyrL2n3	BD	ENSG00000235421		-2.30267	1.09009	1.06956	0.287442	0.999974	-4.64145	FALSE		novel pseudogene similar to part of integrator complex subunit 4 INTS4	unprocessed_pseudogene	39.66
PyrL2n3	BD	ENSG00000235431		-1.46269	0.197842	0.195343	0.845528	0.999974	-4.94281	FALSE		novel transcript	lncRNA	34.7
PyrL2n3	BD	ENSG00000235435		-3.75343	0.381445	0.385991	0.700339	0.999974	-4.86912	FALSE		novel transcript	lncRNA	36.82
PyrL2n3	BD	ENSG00000235436	DPY19L2P4	-0.923332	-0.156603	-0.149349	0.881585	0.999974	-4.92757	FALSE		DPY19L2 pseudogene 4 [Source:HGNC Symbol;Acc:HGNC:22176]	transcribed_unprocessed_pseudogene	39.39
PyrL2n3	BD	ENSG00000235437	LINC01278	7.52969	-0.125826	-1.39518	0.166112	0.987059	-5.92305	FALSE	92249	long intergenic non-protein coding RNA 1278 [Source:HGNC Symbol;Acc:HGNC:28090]	lncRNA	38.34
PyrL2n3	BD	ENSG00000235438	ESRRAP2	-2.77226	1.87575	1.75671	0.0820873	0.953335	-4.20111	FALSE	105370105	estrogen-related receptor alpha pseudogene 2 [Source:HGNC Symbol;Acc:HGNC:24647]	transcribed_processed_pseudogene	39.52
PyrL2n3	BD	ENSG00000235445		-3.54628	-0.250992	-0.232299	0.81679	0.999974	-4.88478	FALSE		novel transcript	lncRNA	53.98
PyrL2n3	BD	ENSG00000235446	LINC02791	-3.74947	0.125428	0.118127	0.906208	0.999974	-4.89926	FALSE		long intergenic non-protein coding RNA 2791 [Source:HGNC Symbol;Acc:HGNC:54315]	lncRNA	37.22
PyrL2n3	BD	ENSG00000235448	LURAP1L-AS1	1.17779	-1.21675	-1.67538	0.0970449	0.963303	-4.21824	FALSE		LURAP1L antisense RNA 1 [Source:HGNC Symbol;Acc:HGNC:49761]	lncRNA	35.56
PyrL2n3	BD	ENSG00000235450		3.6671	0.243301	0.734006	0.464696	0.999974	-5.47387	FALSE		novel transcript	lncRNA	38.87
PyrL2n3	BD	ENSG00000235453	SMIM27	-2.06797	-1.59444	-1.38807	0.168261	0.989204	-4.462	FALSE	100129250	small integral membrane protein 27 [Source:HGNC Symbol;Acc:HGNC:31420]	protein_coding	42.17
PyrL2n3	BD	ENSG00000235470	NEURL1-AS1	-0.311582	-0.266376	-0.239671	0.811085	0.999974	-4.92026	FALSE	102724341	NEURL1 antisense RNA 1 [Source:HGNC Symbol;Acc:HGNC:51220]	lncRNA	50.97
PyrL2n3	BD	ENSG00000235478	LINC01664	0.43634	1.33648	1.18433	0.239144	0.999974	-4.60519	FALSE	100996342	long intergenic non-protein coding RNA 1664 [Source:HGNC Symbol;Acc:HGNC:52452]	lncRNA	46.11
PyrL2n3	BD	ENSG00000235481	UBE2R2-AS1	-0.295669	-0.418242	-0.425821	0.671171	0.999974	-4.96207	FALSE		UBE2R2 antisense RNA 1 [Source:HGNC Symbol;Acc:HGNC:49911]	lncRNA	43.32
PyrL2n3	BD	ENSG00000235489	DBF4P1	-3.6042	-1.32181	-1.22626	0.223035	0.999974	-4.55712	FALSE		DBF4 zinc finger pseudogene 1 [Source:HGNC Symbol;Acc:HGNC:45059]	processed_pseudogene	36.1
PyrL2n3	BD	ENSG00000235491	LINC01889	-2.59861	2.36669	2.33374	0.0216496	0.874267	-3.63844	FALSE		long intergenic non-protein coding RNA 1889 [Source:HGNC Symbol;Acc:HGNC:52708]	lncRNA	38.62
PyrL2n3	BD	ENSG00000235493	LINC01967	-0.69286	1.37545	1.34914	0.180396	0.993737	-4.49877	FALSE		long intergenic non-protein coding RNA 1967 [Source:HGNC Symbol;Acc:HGNC:52793]	lncRNA	37.57
PyrL2n3	BD	ENSG00000235495		-1.72995	0.841491	0.823049	0.412476	0.999974	-4.77169	FALSE		novel transcript	lncRNA	39.06
PyrL2n3	BD	ENSG00000235497	LINC02923	-2.03485	0.251174	0.218543	0.82746	0.999974	-4.90472	FALSE		long intergenic non-protein coding RNA 2923 [Source:HGNC Symbol;Acc:HGNC:55672]	lncRNA	44.34
PyrL2n3	BD	ENSG00000235501	CNN3-DT	3.40388	0.0439494	0.103661	0.91765	0.999974	-5.56629	FALSE		CNN3 divergent transcript [Source:HGNC Symbol;Acc:HGNC:54176]	lncRNA	42.13
PyrL2n3	BD	ENSG00000235513	L3MBTL2-AS1	-3.13779	0.298195	0.265172	0.791433	0.999974	-4.88274	FALSE		L3MBTL2 antisense RNA 1 [Source:HGNC Symbol;Acc:HGNC:40847]	lncRNA	52.39
PyrL2n3	BD	ENSG00000235518		-2.40096	-0.135209	-0.111909	0.911124	0.999974	-4.90486	FALSE		novel transcript	lncRNA	41.75
PyrL2n3	BD	ENSG00000235526		-3.72281	0.598231	0.528103	0.598621	0.999974	-4.83234	FALSE		novel transcript	lncRNA	43.36
PyrL2n3	BD	ENSG00000235529	AGAP1-IT1	-1.34527	-0.795557	-0.654734	0.514171	0.999974	-4.80892	FALSE	100506749	AGAP1 intronic transcript 1 [Source:HGNC Symbol;Acc:HGNC:41427]	lncRNA	51.54
PyrL2n3	BD	ENSG00000235530	TMEM11-DT	2.35406	-0.0787292	-0.117727	0.906525	0.999974	-5.24439	FALSE		TMEM11 divergent transcript [Source:HGNC Symbol;Acc:HGNC:55671]	lncRNA	50.01
PyrL2n3	BD	ENSG00000235531	MSC-AS1	5.88455	0.272614	0.698052	0.487451	0.999974	-6.19607	FALSE	100132891	MSC antisense RNA 1 [Source:HGNC Symbol;Acc:HGNC:48724]	lncRNA	37.87
PyrL2n3	BD	ENSG00000235532	LINC00402	0.621718	-1.03903	-1.13021	0.261142	0.999974	-4.65094	FALSE	100507612	long intergenic non-protein coding RNA 402 [Source:HGNC Symbol;Acc:HGNC:42732]	lncRNA	39.47
PyrL2n3	BD	ENSG00000235538		3.87429	-0.0536066	-0.124058	0.901593	0.999974	-5.8785	FALSE		novel transcript	lncRNA	43.57
PyrL2n3	BD	ENSG00000235545	DOCK7-DT	2.05427	0.303124	0.482924	0.630225	0.999974	-5.19762	FALSE		DOCK7 divergent transcript [Source:HGNC Symbol;Acc:HGNC:55670]	lncRNA	42.23
PyrL2n3	BD	ENSG00000235558	GUSBP17	-2.35032	0.382609	0.339883	0.734671	0.999974	-4.87298	FALSE		GUSB pseudogene 17 [Source:HGNC Symbol;Acc:HGNC:54970]	unprocessed_pseudogene	40.55
PyrL2n3	BD	ENSG00000235568	NFAM1	-2.22465	0.359972	0.332686	0.740081	0.999974	-4.8955	FALSE	150372	NFAT activating protein with ITAM motif 1 [Source:HGNC Symbol;Acc:HGNC:29872]	protein_coding	54.9
PyrL2n3	BD	ENSG00000235590	GNAS-AS1	-3.97988	-1.0929	-1.05	0.296298	0.999974	-4.64779	FALSE	149775	GNAS antisense RNA 1 [Source:HGNC Symbol;Acc:HGNC:24872]	lncRNA	49.03
PyrL2n3	BD	ENSG00000235595	GAPDHP23	-1.73874	1.34242	1.14713	0.254116	0.999974	-4.60571	FALSE		glyceraldehyde 3 phosphate dehydrogenase pseudogene 23 [Source:HGNC Symbol;Acc:HGNC:37775]	processed_pseudogene	47.03
PyrL2n3	BD	ENSG00000235597	LINC01102	3.79168	-0.379696	-1.10841	0.270394	0.999974	-5.1238	FALSE		long intergenic non-protein coding RNA 1102 [Source:HGNC Symbol;Acc:HGNC:27165]	lncRNA	38.86
PyrL2n3	BD	ENSG00000235605		-1.84374	0.145692	0.125614	0.900295	0.999974	-4.90439	FALSE		ribosomal protein S15 (RPS15) pseudogene	processed_pseudogene	62.33
PyrL2n3	BD	ENSG00000235609		0.517804	-0.972349	-1.08502	0.280571	0.999974	-4.67194	FALSE		novel transcript	lncRNA	37.71
PyrL2n3	BD	ENSG00000235613	NSRP1P1	1.16971	-0.808005	-1.026	0.307412	0.999974	-4.7481	FALSE		nuclear speckle splicing regulatory protein 1 pseudogene 1 [Source:HGNC Symbol;Acc:HGNC:38087]	processed_pseudogene	41.35
PyrL2n3	BD	ENSG00000235615		-0.664841	0.226554	0.19645	0.844664	0.999974	-4.92198	FALSE		novel transcript	lncRNA	38.08
PyrL2n3	BD	ENSG00000235618	FAM21EP	0.199141	-0.058709	-0.0564638	0.955087	0.999974	-4.97186	FALSE		family with sequence similarity 21 member E, pseudogene [Source:HGNC Symbol;Acc:HGNC:45010]	transcribed_unprocessed_pseudogene	43.19
PyrL2n3	BD	ENSG00000235628	TNR-IT1	-3.09969	0.929415	0.759639	0.449292	0.999974	-4.76736	FALSE		TNR intronic transcript 1 [Source:HGNC Symbol;Acc:HGNC:41391]	lncRNA	42.75
PyrL2n3	BD	ENSG00000235631	RNF148	-4.0937	-1.30407	-1.18519	0.238806	0.999974	-4.57868	FALSE	378925	ring finger protein 148 [Source:HGNC Symbol;Acc:HGNC:22411]	protein_coding	41.35
PyrL2n3	BD	ENSG00000235652	EPM2A-DT	4.79333	0.0625294	0.247271	0.805216	0.999974	-6.03188	FALSE		EPM2A divergent transcript [Source:HGNC Symbol;Acc:HGNC:48990]	lncRNA	36.96
PyrL2n3	BD	ENSG00000235663	SAPCD1-AS1	-3.04827	-0.949713	-0.775967	0.439635	0.999974	-4.75995	FALSE		SAPCD1 antisense RNA 1 [Source:HGNC Symbol;Acc:HGNC:39824]	lncRNA	50.2
PyrL2n3	BD	ENSG00000235665	LINC00298	1.12488	0.0825228	0.114613	0.908986	0.999974	-5.16357	FALSE	339788	long intergenic non-protein coding RNA 298 [Source:HGNC Symbol;Acc:HGNC:49257]	lncRNA	42.09
PyrL2n3	BD	ENSG00000235672		-3.55508	1.11136	0.963349	0.337741	0.999974	-4.68597	FALSE		RAN binding protein 1 (RANBP1) pseudogene	transcribed_processed_pseudogene	47.87
PyrL2n3	BD	ENSG00000235674	LDHAP2	-3.2124	-1.90983	-1.64717	0.102723	0.964581	-4.28743	FALSE		lactate dehydrogenase A pseudogene 2 [Source:HGNC Symbol;Acc:HGNC:6537]	processed_pseudogene	45.08
PyrL2n3	BD	ENSG00000235677	NPM1P26	-3.59823	-0.412889	-0.359362	0.720097	0.999974	-4.86693	FALSE		nucleophosmin 1 pseudogene 26 [Source:HGNC Symbol;Acc:HGNC:45205]	processed_pseudogene	39.57
PyrL2n3	BD	ENSG00000235683		-2.99134	2.19297	1.93275	0.0561499	0.94426	-4.06355	FALSE		leucine zipper-EF-hand containing transmembrane protein 1 (LETM1) pseudogene	processed_pseudogene	56.23
PyrL2n3	BD	ENSG00000235701	PCBP2P1	-2.19767	-2.27869	-2.03222	0.0448345	0.937649	-3.97061	FALSE		poly(rC) binding protein 2 pseudogene 1 [Source:HGNC Symbol;Acc:HGNC:8649]	processed_pseudogene	49.54
PyrL2n3	BD	ENSG00000235703	EOLA2-DT	7.00877	-0.108534	-0.819744	0.414349	0.999974	-6.38901	FALSE		EOLA2 divergent transcript [Source:HGNC Symbol;Acc:HGNC:48579]	lncRNA	41.92
PyrL2n3	BD	ENSG00000235706	DICER1-AS1	3.65106	0.23661	0.641565	0.522652	0.999974	-5.44108	FALSE	400242	DICER1 antisense RNA 1 [Source:HGNC Symbol;Acc:HGNC:43017]	lncRNA	43.06
PyrL2n3	BD	ENSG00000235711	ANKRD34C	0.869729	0.203864	0.213199	0.831622	0.999974	-5.08146	FALSE	390616	ankyrin repeat domain 34C [Source:HGNC Symbol;Acc:HGNC:33888]	protein_coding	42.8
PyrL2n3	BD	ENSG00000235716	KRT18P46	-3.56778	1.01713	0.905649	0.36734	0.999974	-4.71051	FALSE		keratin 18 pseudogene 46 [Source:HGNC Symbol;Acc:HGNC:33416]	processed_pseudogene	51.92
PyrL2n3	BD	ENSG00000235724	PSMD14-DT	0.13285	0.791223	0.836234	0.405055	0.999974	-4.80452	FALSE		PSMD14 divergent transcript [Source:HGNC Symbol;Acc:HGNC:56104]	lncRNA	37.75
PyrL2n3	BD	ENSG00000235726		0.0851694	1.61477	1.98066	0.0504289	0.943064	-3.90988	FALSE		novel transcript	lncRNA	44.19
PyrL2n3	BD	ENSG00000235731	LINC02250	6.30178	-0.320708	-2.35495	0.0205165	0.874267	-3.8216	FALSE		long intergenic non-protein coding RNA 2250 [Source:HGNC Symbol;Acc:HGNC:53148]	lncRNA	41.36
PyrL2n3	BD	ENSG00000235743		-1.92098	1.29299	1.24312	0.216785	0.999974	-4.55319	FALSE		novel transcript	lncRNA	36.61
PyrL2n3	BD	ENSG00000235749		0.682089	0.26635	0.326824	0.744497	0.999974	-5.03677	FALSE		novel transcript, antisense to OR13G1, OR6F1 and OR14A2	lncRNA	36.72
PyrL2n3	BD	ENSG00000235750	KIAA0040	-2.36433	0.0988344	0.0904565	0.928109	0.999974	-4.92284	FALSE	9674	KIAA0040 [Source:HGNC Symbol;Acc:HGNC:28950]	protein_coding	44.87
PyrL2n3	BD	ENSG00000235760	MSH2-OT1	-3.50981	-2.52661	-2.24108	0.0272748	0.915793	-3.78502	FALSE	644093	MSH2 overlapping transcript 1 [Source:HGNC Symbol;Acc:HGNC:40319]	lncRNA	51.21
PyrL2n3	BD	ENSG00000235770	LINC00607	0.500054	-0.400728	-0.452333	0.652028	0.999974	-5.00617	FALSE	646324	long intergenic non-protein coding RNA 607 [Source:HGNC Symbol;Acc:HGNC:43944]	lncRNA	39.69
PyrL2n3	BD	ENSG00000235774		-2.67673	1.73429	1.61953	0.108543	0.970312	-4.29727	FALSE		novel transcript	lncRNA	37.48
PyrL2n3	BD	ENSG00000235779		-2.34133	-1.40847	-1.20897	0.229579	0.999974	-4.56885	FALSE		novel transcript	lncRNA	44.32
PyrL2n3	BD	ENSG00000235790	PEF1-AS1	-2.798	-2.33513	-1.97276	0.0513372	0.94426	-4.02727	FALSE		PEF1 and COL16A1 antisense RNA 1 [Source:HGNC Symbol;Acc:HGNC:40154]	lncRNA	50.48
PyrL2n3	BD	ENSG00000235819		0.912856	-0.120354	-0.151766	0.879683	0.999974	-5.05293	FALSE		novel transcript	lncRNA	39.77
PyrL2n3	BD	ENSG00000235823	OLMALINC	3.43188	0.255311	0.701649	0.484559	0.999974	-5.36537	FALSE	90271	oligodendrocyte maturation-associated long intergenic non-coding RNA [Source:HGNC Symbol;Acc:HGNC:28060]	lncRNA	43.44
PyrL2n3	BD	ENSG00000235831	BHLHE40-AS1	3.37587	-0.465019	-1.25236	0.213417	0.999974	-4.85999	FALSE	100507582	BHLHE40 antisense RNA 1 [Source:HGNC Symbol;Acc:HGNC:44471]	lncRNA	40.8
PyrL2n3	BD	ENSG00000235832	CNN2P3	-4.21449	0.17588	0.155698	0.876591	0.999974	-4.88941	FALSE		calponin 2 pseudogene 3 [Source:HGNC Symbol;Acc:HGNC:39528]	processed_pseudogene	57.84
PyrL2n3	BD	ENSG00000235833		-3.68358	0.988619	0.918965	0.360367	0.999974	-4.70491	FALSE		coiled-coil domain containing 144C (CCDC144C) pseudogene	processed_pseudogene	33.17
PyrL2n3	BD	ENSG00000235837		-0.376951	-1.06014	-1.0594	0.292018	0.999974	-4.66042	FALSE		novel transcript	lncRNA	37.73
PyrL2n3	BD	ENSG00000235852		-2.79005	-0.273025	-0.244983	0.806982	0.999974	-4.89237	FALSE		novel transcript	lncRNA	70.23
PyrL2n3	BD	ENSG00000235859		0.395584	-0.459316	-0.474307	0.636335	0.999974	-4.9203	FALSE		proteasome (prosome, macropain) 26S subunit, ATPase, 5 (PSMC5) pseudogene	processed_pseudogene	47.57
PyrL2n3	BD	ENSG00000235863	B3GALT4	-0.450376	1.46458	1.3698	0.173875	0.992297	-4.4749	FALSE	8705	beta-1,3-galactosyltransferase 4 [Source:HGNC Symbol;Acc:HGNC:919]	protein_coding	55.75
PyrL2n3	BD	ENSG00000235865	GSN-AS1	-2.09659	-1.99758	-1.80422	0.0742645	0.950313	-4.15337	FALSE	57000	GSN antisense RNA 1 [Source:HGNC Symbol;Acc:HGNC:23372]	lncRNA	52.28
PyrL2n3	BD	ENSG00000235872		-2.77631	1.53261	1.36228	0.176229	0.993737	-4.47822	FALSE		novel transcript	lncRNA	37.28
PyrL2n3	BD	ENSG00000235884	LINC00941	-2.02625	0.812043	0.712359	0.477933	0.999974	-4.78774	FALSE		long intergenic non-protein coding RNA 941 [Source:HGNC Symbol;Acc:HGNC:48635]	lncRNA	40.64
PyrL2n3	BD	ENSG00000235885	LINC01828	-1.50883	0.723409	0.629682	0.530366	0.999974	-4.82946	FALSE	101927661	long intergenic non-protein coding RNA 1828 [Source:HGNC Symbol;Acc:HGNC:52634]	lncRNA	36.94
PyrL2n3	BD	ENSG00000235888	LINC02940	5.53426	-0.181156	-0.92276	0.358396	0.999974	-5.85932	FALSE		long intergenic non-protein coding RNA 2940 [Source:HGNC Symbol;Acc:HGNC:55955]	lncRNA	47.29
PyrL2n3	BD	ENSG00000235902		0.299944	-0.151508	-0.145152	0.884889	0.999974	-4.98939	FALSE		novel transcript	lncRNA	41
PyrL2n3	BD	ENSG00000235903	CPB2-AS1	2.52461	-0.225972	-0.445473	0.656959	0.999974	-5.3013	FALSE	100509894	CPB2 antisense RNA 1 [Source:HGNC Symbol;Acc:HGNC:39898]	lncRNA	39.3
PyrL2n3	BD	ENSG00000235910	APOA1-AS	-1.46532	0.851546	0.721332	0.472421	0.999974	-4.79387	FALSE	104326055	APOA1 antisense RNA [Source:HGNC Symbol;Acc:HGNC:40079]	lncRNA	49.1
PyrL2n3	BD	ENSG00000235914	MACROD2-AS1	-2.06497	-1.37265	-1.12498	0.263342	0.999974	-4.61399	FALSE	100379174	MACROD2 antisense RNA 1 [Source:HGNC Symbol;Acc:HGNC:37193]	lncRNA	38.65
PyrL2n3	BD	ENSG00000235919	ASH1L-AS1	-0.696804	-0.116996	-0.0965659	0.923268	0.999974	-4.91764	FALSE	645676	ASH1L antisense RNA 1 [Source:HGNC Symbol;Acc:HGNC:44146]	lncRNA	62.01
PyrL2n3	BD	ENSG00000235920	THRAP3P3	-3.29182	-0.175074	-0.155732	0.876564	0.999974	-4.89499	FALSE		THRAP3 pseudogene 3 [Source:HGNC Symbol;Acc:HGNC:54834]	processed_pseudogene	46.11
PyrL2n3	BD	ENSG00000235927	NEXN-AS1	-1.54545	1.0063	0.858658	0.392622	0.999974	-4.73591	FALSE	374987	NEXN antisense RNA 1 [Source:HGNC Symbol;Acc:HGNC:31983]	lncRNA	47.24
PyrL2n3	BD	ENSG00000235939		3.9411	-0.144562	-0.456378	0.649127	0.999974	-5.61372	FALSE		novel transcript	lncRNA	40.54
PyrL2n3	BD	ENSG00000235944	ZNF815P	4.53949	0.123034	0.482908	0.630237	0.999974	-5.80431	FALSE		zinc finger protein 815, pseudogene [Source:HGNC Symbol;Acc:HGNC:22029]	transcribed_unprocessed_pseudogene	48.47
PyrL2n3	BD	ENSG00000235947	EGOT	-1.31753	0.292404	0.245022	0.806951	0.999974	-4.89555	FALSE	100126791	eosinophil granule ontogeny transcript [Source:HGNC Symbol;Acc:HGNC:37129]	lncRNA	44.64
PyrL2n3	BD	ENSG00000235954	TTC28-AS1	5.66931	-0.119309	-0.770029	0.443133	0.999974	-6.02873	FALSE	284900	TTC28 antisense RNA 1 [Source:HGNC Symbol;Acc:HGNC:29336]	lncRNA	43.33
PyrL2n3	BD	ENSG00000235961	PNMA6A	2.09833	0.830186	1.34869	0.180542	0.993737	-4.58175	FALSE	84968	PNMA family member 6A [Source:HGNC Symbol;Acc:HGNC:28248]	protein_coding	66.45
PyrL2n3	BD	ENSG00000235974	VN2R19P	-1.4406	0.110855	0.0936464	0.925581	0.999974	-4.912	FALSE		vomeronasal 2 receptor 19, pseudogene [Source:HGNC Symbol;Acc:HGNC:33225]	unitary_pseudogene	50.52
PyrL2n3	BD	ENSG00000235978		2.8237	0.350298	0.577031	0.56524	0.999974	-5.2143	FALSE	124906209	novel transcript, antisense to ITPR1	lncRNA	41.8
PyrL2n3	BD	ENSG00000235979		2.81322	-0.208867	-0.364676	0.716138	0.999974	-5.34972	FALSE		novel transcript	lncRNA	46.06
PyrL2n3	BD	ENSG00000235989	MORC2-AS1	-2.68974	-0.69695	-0.61304	0.541268	0.999974	-4.81934	FALSE	150291	MORC2 antisense RNA 1 [Source:HGNC Symbol;Acc:HGNC:26662]	lncRNA	49.88
PyrL2n3	BD	ENSG00000236008	LINC01814	3.05474	-0.547146	-1.15385	0.251364	0.999974	-5.01614	FALSE	101929567	long intergenic non-protein coding RNA 1814 [Source:HGNC Symbol;Acc:HGNC:52618]	lncRNA	49.24
PyrL2n3	BD	ENSG00000236013	LINC02941	-1.1419	-1.91747	-1.94075	0.0551584	0.94426	-3.99242	FALSE	100507477	long intergenic non-protein coding RNA 2941 [Source:HGNC Symbol;Acc:HGNC:55956]	lncRNA	36.92
PyrL2n3	BD	ENSG00000236017	ASMTL-AS1	3.00714	0.122934	0.306146	0.760142	0.999974	-5.41071	FALSE		ASMTL antisense RNA 1 [Source:HGNC Symbol;Acc:HGNC:25811]	lncRNA	52.3
PyrL2n3	BD	ENSG00000236018		-3.9406	1.99463	1.97085	0.0515585	0.94426	-4.03137	FALSE		UBX domain protein 2B (UBXN2B) pseudogene	processed_pseudogene	42.65
PyrL2n3	BD	ENSG00000236021	COP1-DT	4.56784	0.0252062	0.098885	0.921431	0.999974	-5.96896	FALSE		COP1 divergent transcript [Source:HGNC Symbol;Acc:HGNC:55666]	lncRNA	38.73
PyrL2n3	BD	ENSG00000236027	PATE3	-1.29973	-0.68616	-0.572959	0.567984	0.999974	-4.83127	FALSE	100169851	prostate and testis expressed 3 [Source:HGNC Symbol;Acc:HGNC:35426]	protein_coding	42.17
PyrL2n3	BD	ENSG00000236039	LINC02889	-1.14748	1.47381	1.33745	0.184169	0.993737	-4.5006	FALSE	101927630	long intergenic non-protein coding RNA 2889 [Source:HGNC Symbol;Acc:HGNC:55071]	lncRNA	37.59
PyrL2n3	BD	ENSG00000236047	RPL13AP12	-2.76565	-2.21798	-1.89889	0.0605168	0.94426	-4.08907	FALSE		ribosomal protein L13a pseudogene 12 [Source:HGNC Symbol;Acc:HGNC:35673]	processed_pseudogene	50.08
PyrL2n3	BD	ENSG00000236051	MYCBP2-AS1	2.08782	0.281821	0.443998	0.658022	0.999974	-5.16584	FALSE	100874212	MYCBP2 antisense RNA 1 [Source:HGNC Symbol;Acc:HGNC:41023]	lncRNA	36.32
PyrL2n3	BD	ENSG00000236052	LINC01643	2.78622	0.75485	1.32128	0.189482	0.993737	-4.72504	FALSE	105373010	long intergenic non-protein coding RNA 1643 [Source:HGNC Symbol;Acc:HGNC:52430]	lncRNA	41.3
PyrL2n3	BD	ENSG00000236054	SYN3-AS1	-3.91677	2.23099	2.06652	0.0414139	0.930672	-3.95292	FALSE		SYN3 antisense RNA 1 [Source:HGNC Symbol;Acc:HGNC:40569]	lncRNA	45.97
PyrL2n3	BD	ENSG00000236064		1.29287	0.977358	1.10888	0.270191	0.999974	-4.71357	FALSE	101928335	novel transcript, antisense to MID2	lncRNA	39.99
PyrL2n3	BD	ENSG00000236065		3.36956	0.0277094	0.0786895	0.93744	0.999974	-5.5829	FALSE		novel transcript	lncRNA	46.18
PyrL2n3	BD	ENSG00000236068	NT5ELP	0.380104	0.504038	0.478303	0.633499	0.999974	-4.93318	FALSE		5' nucleotidase, ecto-like, pseudogene [Source:HGNC Symbol;Acc:HGNC:55194]	unitary_pseudogene	37.44
PyrL2n3	BD	ENSG00000236088	COX10-DT	6.61766	-0.116647	-0.793689	0.429292	0.999974	-6.29048	FALSE	100874058	COX10 divergent transcript [Source:HGNC Symbol;Acc:HGNC:38873]	lncRNA	41
PyrL2n3	BD	ENSG00000236104	ZBTB22	3.60427	-0.0685022	-0.214308	0.830752	0.999974	-5.61038	FALSE	9278	zinc finger and BTB domain containing 22 [Source:HGNC Symbol;Acc:HGNC:13085]	protein_coding	59.46
PyrL2n3	BD	ENSG00000236107	SCN1A-AS1	2.57185	0.295641	0.58155	0.562203	0.999974	-5.1959	FALSE	101929680	SCN1A and SCN9A antisense RNA 1 [Source:HGNC Symbol;Acc:HGNC:54069]	lncRNA	35.42
PyrL2n3	BD	ENSG00000236107	SCN1A-AS1	2.57185	0.295641	0.58155	0.562203	0.999974	-5.1959	FALSE	102724058	SCN1A and SCN9A antisense RNA 1 [Source:HGNC Symbol;Acc:HGNC:54069]	lncRNA	35.42
PyrL2n3	BD	ENSG00000236109		-1.97069	-0.740726	-0.706349	0.481645	0.999974	-4.81081	FALSE	105373525	novel transcript	lncRNA	39.73
PyrL2n3	BD	ENSG00000236114		-2.30362	1.86316	1.58104	0.117087	0.970312	-4.33257	FALSE		zinc finger protein pseudogene	unprocessed_pseudogene	37.51
PyrL2n3	BD	ENSG00000236117	LINC01639	-3.55433	-0.706803	-0.61565	0.539551	0.999974	-4.81222	FALSE	105373054	long intergenic non-protein coding RNA 1639 [Source:HGNC Symbol;Acc:HGNC:52426]	lncRNA	56
PyrL2n3	BD	ENSG00000236120		-0.279539	0.157696	0.165598	0.868814	0.999974	-4.99321	FALSE	101928228	novel transcript	lncRNA	37.83
PyrL2n3	BD	ENSG00000236123	CEACAMP11	-3.60275	-0.18292	-0.159428	0.87366	0.999974	-4.8915	FALSE		CEA cell adhesion molecule pseudogene 11 [Source:HGNC Symbol;Acc:HGNC:1823]	unprocessed_pseudogene	41.16
PyrL2n3	BD	ENSG00000236130	PTCSC2	1.99752	-0.520418	-0.956747	0.341046	0.999974	-4.94877	FALSE	101928337	papillary thyroid carcinoma susceptibility candidate 2 [Source:HGNC Symbol;Acc:HGNC:44086]	lncRNA	43.61
PyrL2n3	BD	ENSG00000236137	CD101-AS1	-0.726824	-0.235611	-0.22965	0.818842	0.999974	-4.93911	FALSE	101929099	CD101 antisense RNA 1 [Source:HGNC Symbol;Acc:HGNC:55665]	lncRNA	41.76
PyrL2n3	BD	ENSG00000236144	TMEM147-AS1	1.61934	0.39354	0.496977	0.620317	0.999974	-5.04553	FALSE	100506469	TMEM147 antisense RNA 1 [Source:HGNC Symbol;Acc:HGNC:51273]	lncRNA	56.8
PyrL2n3	BD	ENSG00000236155	ZPLD2P	-0.860084	1.6493	1.54339	0.125955	0.975722	-4.34967	FALSE	101928303	zona pellucida like domain containing 2, pseudogene [Source:HGNC Symbol;Acc:HGNC:54510]	transcribed_unitary_pseudogene	48.5
PyrL2n3	BD	ENSG00000236172	MIR7515HG	-3.09468	0.830382	0.905861	0.367228	0.999974	-4.73122	FALSE	102800315	MIR7515 host gene [Source:HGNC Symbol;Acc:HGNC:49838]	lncRNA	38.53
PyrL2n3	BD	ENSG00000236187	GJA6P	-1.27737	-1.32767	-1.35908	0.177239	0.993737	-4.49216	FALSE		gap junction protein alpha 6, pseudogene [Source:HGNC Symbol;Acc:HGNC:32542]	processed_pseudogene	47.89
PyrL2n3	BD	ENSG00000236197	PPP1R9A-AS1	-2.27148	-2.18993	-1.85261	0.0669446	0.946636	-4.12173	FALSE		PPP1R9A antisense RNA 1 [Source:HGNC Symbol;Acc:HGNC:40696]	lncRNA	36.26
PyrL2n3	BD	ENSG00000236200	KDM4A-AS1	-1.40279	-0.499595	-0.432836	0.666084	0.999974	-4.86768	FALSE		KDM4A antisense RNA 1 [Source:HGNC Symbol;Acc:HGNC:40528]	lncRNA	49.01
PyrL2n3	BD	ENSG00000236204	LINC01376	5.68035	0.101536	0.520772	0.603699	0.999974	-6.18291	FALSE	400945	long intergenic non-protein coding RNA 1376 [Source:HGNC Symbol;Acc:HGNC:50637]	lncRNA	39.72
PyrL2n3	BD	ENSG00000236212		3.59001	0.0914906	0.219925	0.826387	0.999974	-5.66968	FALSE		novel transcript	lncRNA	38.9
PyrL2n3	BD	ENSG00000236213		0.350923	0.280943	0.285906	0.775553	0.999974	-4.99259	FALSE		novel transcript	lncRNA	40.71
PyrL2n3	BD	ENSG00000236230		2.6723	1.06347	1.94481	0.0546614	0.94426	-3.89112	FALSE		novel transcript	lncRNA	39.83
PyrL2n3	BD	ENSG00000236253	SLC25A3P1	-3.48654	-1.48819	-1.41719	0.159594	0.984554	-4.44399	FALSE	163742	solute carrier family 25 member 3 pseudogene 1 [Source:HGNC Symbol;Acc:HGNC:26869]	transcribed_processed_pseudogene	43.82
PyrL2n3	BD	ENSG00000236255		0.840594	-1.39318	-1.37811	0.171303	0.990548	-4.48169	FALSE		novel transcript	lncRNA	48.08
PyrL2n3	BD	ENSG00000236256	DIAPH2-AS1	-1.73451	-0.283601	-0.26322	0.792933	0.999974	-4.90012	FALSE	10824	DIAPH2 antisense RNA 1 [Source:HGNC Symbol;Acc:HGNC:16972]	lncRNA	38.04
PyrL2n3	BD	ENSG00000236262	SHANK2-AS2	-3.479	-1.80084	-1.6529	0.101547	0.964197	-4.28304	FALSE		SHANK2 antisense RNA 2 [Source:HGNC Symbol;Acc:HGNC:40015]	lncRNA	48
PyrL2n3	BD	ENSG00000236264	RPL26P30	-3.55556	-0.129988	-0.121477	0.903561	0.999974	-4.89363	FALSE		ribosomal protein L26 pseudogene 30 [Source:HGNC Symbol;Acc:HGNC:36733]	transcribed_processed_pseudogene	46.74
PyrL2n3	BD	ENSG00000236268	LINC01361	-4.08533	2.86719	2.72854	0.00753933	0.874267	-3.27588	FALSE	101927498	long intergenic non-protein coding RNA 1361 [Source:HGNC Symbol;Acc:HGNC:50595]	lncRNA	37.66
PyrL2n3	BD	ENSG00000236279	CLEC2L	5.19313	0.0854361	0.416669	0.677831	0.999974	-6.10185	FALSE	154790	C-type lectin domain family 2 member L [Source:HGNC Symbol;Acc:HGNC:21969]	protein_coding	50.4
PyrL2n3	BD	ENSG00000236283		2.43569	0.521641	0.988825	0.325181	0.999974	-4.93612	FALSE		novel transcript, antisense to SLC38A11 and SCN3A	lncRNA	36.49
PyrL2n3	BD	ENSG00000236285	NPM1P8	-3.59164	-0.524507	-0.473253	0.637084	0.999974	-4.84508	FALSE		nucleophosmin 1 pseudogene 8 [Source:HGNC Symbol;Acc:HGNC:7928]	processed_pseudogene	41.34
PyrL2n3	BD	ENSG00000236287	ZBED5	4.58165	-0.105481	-0.463916	0.643735	0.999974	-5.88292	FALSE	58486	zinc finger BED-type containing 5 [Source:HGNC Symbol;Acc:HGNC:30803]	protein_coding	40.77
PyrL2n3	BD	ENSG00000236295		-0.0145078	1.55329	1.61865	0.108733	0.970312	-4.28513	FALSE		novel transcript	lncRNA	42.41
PyrL2n3	BD	ENSG00000236303	LINC02646	5.27429	0.0241818	0.0846331	0.932759	0.999974	-6.20784	FALSE		long intergenic non-protein coding RNA 2646 [Source:HGNC Symbol;Acc:HGNC:54130]	lncRNA	46.41
PyrL2n3	BD	ENSG00000236306	LINC01241	2.26955	-0.816527	-1.17122	0.244345	0.999974	-4.76988	FALSE	101929582	long intergenic non-protein coding RNA 1241 [Source:HGNC Symbol;Acc:HGNC:49804]	lncRNA	36.63
PyrL2n3	BD	ENSG00000236319		-2.14148	-0.348635	-0.308716	0.758192	0.999974	-4.89529	FALSE		peptidase D (PEPD) pseudogene	transcribed_processed_pseudogene	39.73
PyrL2n3	BD	ENSG00000236333	TRHDE-AS1	4.1924	0.319364	1.11688	0.266774	0.999974	-5.25897	FALSE		TRHDE antisense RNA 1 [Source:HGNC Symbol;Acc:HGNC:27471]	lncRNA	38.18
PyrL2n3	BD	ENSG00000236341		-1.77731	1.17074	1.03619	0.30266	0.999974	-4.66052	FALSE		novel transcript	lncRNA	41.52
PyrL2n3	BD	ENSG00000236358		4.81088	-0.106911	-0.451204	0.652839	0.999974	-5.97019	FALSE		novel transcript	lncRNA	40.86
PyrL2n3	BD	ENSG00000236364		-2.98516	-2.47597	-2.14804	0.0341725	0.922861	-3.8721	FALSE		novel transcript, antisense to UCK2	lncRNA	48.11
PyrL2n3	BD	ENSG00000236366		-0.719713	1.65732	1.66367	0.0993704	0.964197	-4.24501	FALSE	153910	novel transcript	lncRNA	39.5
PyrL2n3	BD	ENSG00000236373	LINC02653	2.54742	0.171673	0.225023	0.822502	0.999974	-5.29614	FALSE	101926942	long intergenic non-protein coding RNA 2653 [Source:HGNC Symbol;Acc:HGNC:54138]	lncRNA	37.18
PyrL2n3	BD	ENSG00000236375	POU5F1P5	-3.64334	-1.1263	-0.991189	0.324031	0.999974	-4.67425	FALSE		POU class 5 homeobox 1 pseudogene 5 [Source:HGNC Symbol;Acc:HGNC:33311]	processed_pseudogene	52.89
PyrL2n3	BD	ENSG00000236383	CCDC200	-2.13951	-0.989663	-0.891684	0.374744	0.999974	-4.7201	FALSE	100874261	coiled-coil domain containing 200 [Source:HGNC Symbol;Acc:HGNC:43658]	protein_coding	55.06
PyrL2n3	BD	ENSG00000236397	DDX11L2	-3.7749	0.283017	0.235968	0.81395	0.999974	-4.88243	FALSE		DEAD/H-box helicase 11 like 2 (pseudogene) [Source:HGNC Symbol;Acc:HGNC:37103]	unprocessed_pseudogene	58.13
PyrL2n3	BD	ENSG00000236403		-1.0175	0.00413286	0.00347033	0.997238	0.999974	-4.93278	FALSE	105376314	novel transcript	lncRNA	56.1
PyrL2n3	BD	ENSG00000236404	VLDLR-AS1	6.54399	-0.0230955	-0.128361	0.898147	0.999974	-6.5779	FALSE	401491	VLDLR antisense RNA 1 [Source:HGNC Symbol;Acc:HGNC:49621]	lncRNA	39.69
PyrL2n3	BD	ENSG00000236408		-3.28116	-1.87289	-1.59821	0.113212	0.970312	-4.32367	FALSE		novel transcript	lncRNA	45.46
PyrL2n3	BD	ENSG00000236423	LINC01134	-2.88782	1.1063	0.958814	0.340009	0.999974	-4.68905	FALSE	100133612	long intergenic non-protein coding RNA 1134 [Source:HGNC Symbol;Acc:HGNC:49449]	lncRNA	56.61
PyrL2n3	BD	ENSG00000236432	MFF-DT	0.416266	0.767352	0.850285	0.397237	0.999974	-4.81809	FALSE		MFF divergent transcript [Source:HGNC Symbol;Acc:HGNC:41067]	lncRNA	40.52
PyrL2n3	BD	ENSG00000236438	FAM157A	0.674015	0.972113	1.23122	0.221182	0.999974	-4.58281	FALSE		family with sequence similarity 157 member A [Source:HGNC Symbol;Acc:HGNC:34079]	transcribed_unprocessed_pseudogene	46.93
PyrL2n3	BD	ENSG00000236440	COPRSP1	-3.51864	0.766314	0.686951	0.493734	0.999974	-4.78994	FALSE		COPRS pseudogene 1 [Source:HGNC Symbol;Acc:HGNC:54677]	processed_pseudogene	53.31
PyrL2n3	BD	ENSG00000236444	UBE2L5	-1.93914	-1.50354	-1.35715	0.177849	0.993737	-4.48161	FALSE	171222	ubiquitin conjugating enzyme E2 L5 [Source:HGNC Symbol;Acc:HGNC:13477]	protein_coding	43.08
PyrL2n3	BD	ENSG00000236449		-0.674269	0.276018	0.326059	0.745074	0.999974	-4.96773	FALSE		novel transcript, antisense to WIPF1 and CHRNA1	lncRNA	42.96
PyrL2n3	BD	ENSG00000236451		7.77616	-0.0987421	-0.682654	0.496939	0.999974	-6.75329	FALSE		novel transcript	lncRNA	38.39
PyrL2n3	BD	ENSG00000236453		-3.11279	2.0492	2.01207	0.0469541	0.937649	-3.96999	FALSE		novel transcript	lncRNA	37.55
PyrL2n3	BD	ENSG00000236463	LINC00427	-2.99622	-2.2756	-1.99951	0.0483187	0.937649	-4.003	FALSE		long intergenic non-protein coding RNA 427 [Source:HGNC Symbol;Acc:HGNC:42762]	lncRNA	40.97
PyrL2n3	BD	ENSG00000236466	RCAN2-DT	1.24999	0.185301	0.2294	0.819036	0.999974	-5.10999	FALSE		RCAN2 divergent transcript [Source:HGNC Symbol;Acc:HGNC:55661]	lncRNA	37.36
PyrL2n3	BD	ENSG00000236467	KCNMA1-AS1	2.99776	-0.365772	-0.718645	0.474068	0.999974	-5.2756	FALSE	101929328	KCNMA1 antisense RNA 1 [Source:HGNC Symbol;Acc:HGNC:51213]	lncRNA	41.49
PyrL2n3	BD	ENSG00000236469		-2.89604	1.50754	1.48081	0.141861	0.980371	-4.39969	FALSE		novel transcript, antisense to NAGK	lncRNA	45.61
PyrL2n3	BD	ENSG00000236473	KRT43P	-3.94162	-0.345354	-0.334561	0.738671	0.999974	-4.86978	FALSE		keratin 43, pseudogene [Source:HGNC Symbol;Acc:HGNC:48870]	unprocessed_pseudogene	46.25
PyrL2n3	BD	ENSG00000236474	GCNT1P1	-3.81663	-0.292681	-0.254974	0.799277	0.999974	-4.88349	FALSE		glucosaminyl (N-acetyl) transferase 1 pseudogene 1 [Source:HGNC Symbol;Acc:HGNC:16532]	processed_pseudogene	43.55
PyrL2n3	BD	ENSG00000236478		-1.68506	0.0906152	0.0752268	0.940187	0.999974	-4.90404	FALSE		heterogeneous nuclear ribonucleoprotein A3 (HNRNPA3) pseudogene	processed_pseudogene	45.38
PyrL2n3	BD	ENSG00000236485	LINC01945	-0.341968	0.442676	0.380229	0.704598	0.999974	-4.91582	FALSE		long intergenic non-protein coding RNA 1945 [Source:HGNC Symbol;Acc:HGNC:52769]	lncRNA	36.43
PyrL2n3	BD	ENSG00000236491		-0.759603	-0.262588	-0.251989	0.801577	0.999974	-4.92913	FALSE		novel pseudogene	unprocessed_pseudogene	38.75
PyrL2n3	BD	ENSG00000236496	GPS2P1	-1.70427	1.05459	0.864267	0.389549	0.999974	-4.73056	FALSE		G protein pathway suppressor 2 pseudogene 1 [Source:HGNC Symbol;Acc:HGNC:49622]	processed_pseudogene	53.75
PyrL2n3	BD	ENSG00000236501		1.43947	-0.323486	-0.577778	0.564738	0.999974	-5.18628	FALSE		novel transcript	lncRNA	39.31
PyrL2n3	BD	ENSG00000236504		-2.69003	1.40371	1.28626	0.201381	0.999974	-4.52535	FALSE		sperm antigen with calponin homology and coiled-coil domains 1 (SPECC1) pseudogene	unprocessed_pseudogene	42.85
PyrL2n3	BD	ENSG00000236511	LINC01231	1.284	0.48787	0.546499	0.585964	0.999974	-4.99377	FALSE		long intergenic non-protein coding RNA 1231 [Source:HGNC Symbol;Acc:HGNC:49688]	lncRNA	42.16
PyrL2n3	BD	ENSG00000236519	LINC01424	-3.73915	-3.40868	-3.11272	0.00242898	0.843804	-2.83249	FALSE		long intergenic non-protein coding RNA 1424 [Source:HGNC Symbol;Acc:HGNC:40558]	lncRNA	51.01
PyrL2n3	BD	ENSG00000236526	BTBD3-AS1	-3.47316	-1.22488	-1.03844	0.301617	0.999974	-4.65316	FALSE		BTBD3 antisense RNA 1 [Source:HGNC Symbol;Acc:HGNC:40728]	lncRNA	36.76
PyrL2n3	BD	ENSG00000236532	LINC01695	1.32624	-0.0940843	-0.137183	0.891167	0.999974	-5.11621	FALSE	101927973	long intergenic non-protein coding RNA 1695 [Source:HGNC Symbol;Acc:HGNC:52483]	lncRNA	36.7
PyrL2n3	BD	ENSG00000236540		-0.392987	0.378393	0.397451	0.691898	0.999974	-4.90364	FALSE		novel transcript, antisense to C22orf25	lncRNA	54.75
PyrL2n3	BD	ENSG00000236544	EN2-DT	-3.64488	0.661971	0.645046	0.520403	0.999974	-4.80696	FALSE		EN2 divergent transcript [Source:HGNC Symbol;Acc:HGNC:55659]	lncRNA	52.8
PyrL2n3	BD	ENSG00000236548	RNF217-AS1	4.42309	-0.239941	-0.931757	0.353749	0.999974	-5.50562	FALSE		RNF217 antisense RNA 1 (head to head) [Source:HGNC Symbol;Acc:HGNC:50866]	lncRNA	37.46
PyrL2n3	BD	ENSG00000236567	TCF3P1	-2.78837	-2.42131	-2.03461	0.0445881	0.937649	-3.96607	FALSE		transcription factor 3 pseudogene 1 [Source:HGNC Symbol;Acc:HGNC:49742]	processed_pseudogene	65.51
PyrL2n3	BD	ENSG00000236581	STARD13-AS	-2.77542	-1.19826	-1.03186	0.304675	0.999974	-4.65688	FALSE		STARD13 antisense RNA [Source:HGNC Symbol;Acc:HGNC:40873]	lncRNA	40.71
PyrL2n3	BD	ENSG00000236583		-3.4416	-0.926932	-0.805362	0.422558	0.999974	-4.74907	FALSE		insulin-like growth factor 2 mRNA binding protein 2 (IGF2BP2) pseudogene	processed_pseudogene	49.5
PyrL2n3	BD	ENSG00000236609	ZNF853	2.48718	1.17007	2.12203	0.0363538	0.922861	-3.62624	FALSE	54753	zinc finger protein 853 [Source:HGNC Symbol;Acc:HGNC:21767]	protein_coding	57.56
PyrL2n3	BD	ENSG00000236627		-3.75911	1.01495	0.926247	0.356591	0.999974	-4.70284	FALSE		novel transcript, antisense to PDE10A	lncRNA	40.33
PyrL2n3	BD	ENSG00000236635	LINC02540	-1.55917	0.6202	0.547223	0.585468	0.999974	-4.84492	FALSE	105377860	long intergenic non-protein coding RNA 2540 [Source:HGNC Symbol;Acc:HGNC:53573]	lncRNA	35.42
PyrL2n3	BD	ENSG00000236636		-3.68948	-0.627715	-0.546944	0.585659	0.999974	-4.8272	FALSE		novel pseudogene	processed_pseudogene	40.74
PyrL2n3	BD	ENSG00000236653	LINC01923	-3.80393	-0.0739562	-0.0643779	0.9488	0.999974	-4.89623	FALSE		long intergenic non-protein coding RNA 1923 [Source:HGNC Symbol;Acc:HGNC:52742]	lncRNA	35.89
PyrL2n3	BD	ENSG00000236668	LHX2-AS1	-1.1481	-0.0309187	-0.0278482	0.97784	0.999974	-4.9353	FALSE	100505588	LHX2 antisense RNA 1 [Source:HGNC Symbol;Acc:HGNC:56163]	lncRNA	53.13
PyrL2n3	BD	ENSG00000236670	KRT18P5	-2.21862	-0.542365	-0.449865	0.6538	0.999974	-4.85469	FALSE		keratin 18 pseudogene 5 [Source:HGNC Symbol;Acc:HGNC:19259]	processed_pseudogene	54.69
PyrL2n3	BD	ENSG00000236671	PRKG1-AS1	-3.00836	-0.202828	-0.186017	0.852815	0.999974	-4.89146	FALSE		PRKG1 antisense RNA 1 [Source:HGNC Symbol;Acc:HGNC:45029]	lncRNA	36.23
PyrL2n3	BD	ENSG00000236675	MTX1P1	3.16784	0.0164038	0.0355647	0.971702	0.999974	-5.45722	FALSE		metaxin 1 pseudogene 1 [Source:HGNC Symbol;Acc:HGNC:7505]	unprocessed_pseudogene	55.92
PyrL2n3	BD	ENSG00000236682	MAP3K2-DT	1.43831	-1.09308	-1.53739	0.127417	0.976649	-4.36274	FALSE		MAP3K2 divergent transcript [Source:HGNC Symbol;Acc:HGNC:54088]	lncRNA	46.44
PyrL2n3	BD	ENSG00000236699	ARHGEF38	-1.01558	0.112476	0.11364	0.909756	0.999974	-4.96876	FALSE	54848	Rho guanine nucleotide exchange factor 38 [Source:HGNC Symbol;Acc:HGNC:25968]	protein_coding	36.36
PyrL2n3	BD	ENSG00000236700	LINC01010	-1.17399	-0.634572	-0.643877	0.521157	0.999974	-4.89209	FALSE		long intergenic non-protein coding RNA 1010 [Source:HGNC Symbol;Acc:HGNC:48978]	lncRNA	40.53
PyrL2n3	BD	ENSG00000236708	SDK1-AS1	-3.16161	0.88689	0.880507	0.380736	0.999974	-4.72899	FALSE		SDK1 antisense RNA 1 [Source:HGNC Symbol;Acc:HGNC:40883]	lncRNA	46.78
PyrL2n3	BD	ENSG00000236714	LINC01844	2.69817	-0.423799	-0.551172	0.583012	0.999974	-5.21336	FALSE		long intergenic non-protein coding RNA 1844 [Source:HGNC Symbol;Acc:HGNC:52660]	lncRNA	43.98
PyrL2n3	BD	ENSG00000236747	LINC01282	-3.49067	1.13177	1.10644	0.271242	0.999974	-4.62144	FALSE	101927449	long intergenic non-protein coding RNA 1282 [Source:HGNC Symbol;Acc:HGNC:50338]	lncRNA	43.7
PyrL2n3	BD	ENSG00000236751	LINC01186	-1.60568	0.851552	0.834598	0.405972	0.999974	-4.7694	FALSE		long intergenic non-protein coding RNA 1186 [Source:HGNC Symbol;Acc:HGNC:49573]	lncRNA	41.58
PyrL2n3	BD	ENSG00000236753	MKLN1-AS	0.709585	0.213311	0.211586	0.832869	0.999974	-4.99801	FALSE	100506881	MKLN1 antisense RNA [Source:HGNC Symbol;Acc:HGNC:40374]	lncRNA	41.94
PyrL2n3	BD	ENSG00000236756	DNAJC9-AS1	-1.26248	1.86283	1.70571	0.0912268	0.960603	-4.23053	FALSE	414245	DNAJC9 and MRPS16 antisense RNA 1 [Source:HGNC Symbol;Acc:HGNC:31432]	lncRNA	41.21
PyrL2n3	BD	ENSG00000236760		4.64031	-0.503369	-2.16911	0.0324906	0.922861	-3.83471	FALSE		novel transcript	lncRNA	48.86
PyrL2n3	BD	ENSG00000236778	INTS6-AS1	2.91643	0.113346	0.223985	0.823234	0.999974	-5.37594	FALSE		INTS6 antisense RNA 1 [Source:HGNC Symbol;Acc:HGNC:42691]	lncRNA	40.16
PyrL2n3	BD	ENSG00000236780	LINC01829	1.3563	1.02301	1.43946	0.153202	0.982218	-4.4551	FALSE	644838	long intergenic non-protein coding RNA 1829 [Source:HGNC Symbol;Acc:HGNC:52635]	lncRNA	37.52
PyrL2n3	BD	ENSG00000236782	ZNF593OS	-3.28778	-0.492209	-0.43503	0.664496	0.999974	-4.85606	FALSE	118568799	ZNF593 opposite strand [Source:HGNC Symbol;Acc:HGNC:41278]	protein_coding	61.55
PyrL2n3	BD	ENSG00000236790	LINC00299	6.09087	-0.23879	-0.903393	0.369368	0.999974	-6.11884	FALSE	339789	long intergenic non-protein coding RNA 299 [Source:HGNC Symbol;Acc:HGNC:27940]	lncRNA	43.37
PyrL2n3	BD	ENSG00000236796		0.559579	-1.58339	-1.59927	0.112976	0.970312	-4.29378	FALSE		pseudogene similar to part of membrane guanylyl cyclase	unprocessed_pseudogene	41.52
PyrL2n3	BD	ENSG00000236810	ELOA-AS1	3.58002	0.23102	0.507984	0.612604	0.999974	-5.43587	FALSE	100506963	ELOA antisense RNA 1 [Source:HGNC Symbol;Acc:HGNC:50582]	lncRNA	46.31
PyrL2n3	BD	ENSG00000236816	ANKRD20A7P	4.40992	0.20845	0.567864	0.571424	0.999974	-5.70103	FALSE		ankyrin repeat domain 20 family member A7, pseudogene [Source:HGNC Symbol;Acc:HGNC:31980]	transcribed_unprocessed_pseudogene	36.13
PyrL2n3	BD	ENSG00000236817		-2.39962	-0.695597	-0.644592	0.520696	0.999974	-4.81256	FALSE	102724446	novel transcript	lncRNA	38.83
PyrL2n3	BD	ENSG00000236819	LINC01563	-0.396533	-0.77903	-0.802173	0.424392	0.999974	-4.80093	FALSE	101060544	long intergenic non-protein coding RNA 1563 [Source:HGNC Symbol;Acc:HGNC:51343]	lncRNA	44.08
PyrL2n3	BD	ENSG00000236824	BCYRN1	10.178	0.470446	2.3893	0.0195709	0.874267	-5.05062	FALSE	618	brain cytoplasmic RNA 1 [Source:HGNC Symbol;Acc:HGNC:1022]	scRNA	53
PyrL2n3	BD	ENSG00000236829		-2.82954	0.872234	0.745555	0.457719	0.999974	-4.77096	FALSE	100134368	ribosomal protein L23a (RPL23A) pseudogene	transcribed_processed_pseudogene	52.37
PyrL2n3	BD	ENSG00000236830	CBR3-AS1	0.16063	0.842309	0.88272	0.379545	0.999974	-4.78257	FALSE	100506428	CBR3 antisense RNA 1 [Source:HGNC Symbol;Acc:HGNC:43664]	lncRNA	47.9
PyrL2n3	BD	ENSG00000236854		-3.73341	0.901227	0.861493	0.391067	0.999974	-4.73284	FALSE	285045	long intergenic non-protein coding RNA 486 [Source:NCBI gene (formerly Entrezgene);Acc:285045]	lncRNA	41.12
PyrL2n3	BD	ENSG00000236856		-0.40091	0.00484461	0.00449683	0.996421	0.999974	-4.97521	FALSE		novel transcript	lncRNA	45.95
PyrL2n3	BD	ENSG00000236858		-3.15289	1.26942	1.14997	0.25295	0.999974	-4.59865	FALSE		novel transcript	lncRNA	45.11
PyrL2n3	BD	ENSG00000236859	NIFK-AS1	4.3788	-0.285475	-1.221	0.225011	0.999974	-5.23369	FALSE	254128	NIFK antisense RNA 1 [Source:HGNC Symbol;Acc:HGNC:27385]	lncRNA	44.13
PyrL2n3	BD	ENSG00000236860	RPL39P29	-3.85701	0.310706	0.292001	0.770902	0.999974	-4.87701	FALSE		ribosomal protein L39 pseudogene 29 [Source:HGNC Symbol;Acc:HGNC:35808]	processed_pseudogene	40.13
PyrL2n3	BD	ENSG00000236867		-3.83804	-0.707149	-0.643078	0.521674	0.999974	-4.80104	FALSE		suppressor of cytokine signaling 2 (SOCS2) pseudogene	processed_pseudogene	49.68
PyrL2n3	BD	ENSG00000236869	ZKSCAN7-AS1	1.99203	-0.293175	-0.49591	0.621067	0.999974	-5.16885	FALSE	112840933	ZKSCAN7 ZNF cluster antisense RNA 1 [Source:HGNC Symbol;Acc:HGNC:53964]	lncRNA	42.76
PyrL2n3	BD	ENSG00000236871	LINC00106	1.88559	0.402918	0.60171	0.548755	0.999974	-5.03504	FALSE	751580	long intergenic non-protein coding RNA 106 [Source:HGNC Symbol;Acc:HGNC:31843]	lncRNA	58.5
PyrL2n3	BD	ENSG00000236885		-0.28812	-0.481207	-0.499146	0.618794	0.999974	-4.92257	FALSE		novel transcript	lncRNA	38.86
PyrL2n3	BD	ENSG00000236886		8.66885	-0.105143	-0.517103	0.60671	0.999974	-7.10715	FALSE
PyrL2n3	BD	ENSG00000236892		5.38127	-0.138146	-0.721578	0.47227	0.999974	-6.01168	FALSE		novel transcript	lncRNA	44.52
PyrL2n3	BD	ENSG00000236901	MIR600HG	5.35689	0.0421798	0.211886	0.832635	0.999974	-6.20892	FALSE	81571	MIR600 host gene [Source:HGNC Symbol;Acc:HGNC:23642]	lncRNA	53.98
PyrL2n3	BD	ENSG00000236908	LINC02827	-0.0436666	-1.95295	-1.86575	0.0650645	0.946636	-4.05794	FALSE		long intergenic non-protein coding RNA 2827 [Source:HGNC Symbol;Acc:HGNC:54358]	lncRNA	53.76
PyrL2n3	BD	ENSG00000236914	LINC01852	-3.44031	-1.2279	-1.12459	0.263508	0.999974	-4.61034	FALSE	107984773	long intergenic non-protein coding RNA 1852 [Source:HGNC Symbol;Acc:HGNC:52668]	lncRNA	44.53
PyrL2n3	BD	ENSG00000236915	CLCA4-AS1	2.3588	0.435079	0.795982	0.427964	0.999974	-5.02588	FALSE	105378828	CLCA4 antisense RNA 1 [Source:HGNC Symbol;Acc:HGNC:54055]	lncRNA	37.83
PyrL2n3	BD	ENSG00000236922	LINC01378	8.03421	-0.120512	-0.65067	0.517382	0.999974	-6.83884	FALSE		long intergenic non-protein coding RNA 1378 [Source:HGNC Symbol;Acc:HGNC:50645]	lncRNA	35.04
PyrL2n3	BD	ENSG00000236924		-2.34441	1.65261	1.42417	0.157571	0.984554	-4.43873	FALSE		novel transcript	lncRNA	45.92
PyrL2n3	BD	ENSG00000236939	BAALC-AS2	0.766696	0.636288	0.722932	0.471442	0.999974	-4.87868	FALSE		BAALC antisense RNA 2 [Source:HGNC Symbol;Acc:HGNC:28595]	lncRNA	46.74
PyrL2n3	BD	ENSG00000236948		5.91797	-0.120796	-0.533244	0.595325	0.999974	-6.30914	FALSE		novel transcript	lncRNA	46.87
PyrL2n3	BD	ENSG00000236963	LINC01141	4.85355	-0.360005	-1.30503	0.194983	0.99821	-5.31823	FALSE		long intergenic non-protein coding RNA 1141 [Source:HGNC Symbol;Acc:HGNC:49455]	lncRNA	48.5
PyrL2n3	BD	ENSG00000236969	GGT8P	-3.49404	0.686158	0.620945	0.536076	0.999974	-4.81037	FALSE		gamma-glutamyltransferase 8 pseudogene [Source:HGNC Symbol;Acc:HGNC:33438]	unprocessed_pseudogene	52.47
PyrL2n3	BD	ENSG00000236975	LINC02814	-0.165681	2.829	3.5306	0.000633276	0.649068	-1.65379	FALSE		long intergenic non-protein coding RNA 2814 [Source:HGNC Symbol;Acc:HGNC:54346]	lncRNA	46.52
PyrL2n3	BD	ENSG00000236980	C3orf84	-2.35512	0.176402	0.151878	0.879595	0.999974	-4.90389	FALSE	646498	chromosome 3 open reading frame 84 [Source:HGNC Symbol;Acc:HGNC:44666]	protein_coding	49.86
PyrL2n3	BD	ENSG00000236990		-2.10998	1.06968	1.0109	0.314549	0.999974	-4.68108	FALSE		novel transcript (FLJ31241)	lncRNA	41.87
PyrL2n3	BD	ENSG00000236991	EDRF1-AS1	-3.31979	2.87521	2.68283	0.00856797	0.874267	-3.31469	FALSE		EDRF1 antisense RNA 1 [Source:HGNC Symbol;Acc:HGNC:49501]	lncRNA	39.02
PyrL2n3	BD	ENSG00000237004	ZNRF2P1	-2.04088	2.59271	2.34696	0.0209368	0.874267	-3.65286	FALSE		zinc and ring finger 2 pseudogene 1 [Source:HGNC Symbol;Acc:HGNC:42792]	transcribed_processed_pseudogene	38.9
PyrL2n3	BD	ENSG00000237013	LINC01812	-3.45187	-0.376851	-0.343403	0.73203	0.999974	-4.87774	FALSE	101927701	long intergenic non-protein coding RNA 1812 [Source:HGNC Symbol;Acc:HGNC:52616]	lncRNA	38.51
PyrL2n3	BD	ENSG00000237017	PRPF31-AS1	-1.39516	1.01519	0.885603	0.377997	0.999974	-4.72659	FALSE		PRPF31 antisense RNA 1 [Source:HGNC Symbol;Acc:HGNC:40700]	lncRNA	58.48
PyrL2n3	BD	ENSG00000237027		-3.84549	-1.091	-0.961787	0.338521	0.999974	-4.6859	FALSE		novel transcript	lncRNA	46.58
PyrL2n3	BD	ENSG00000237031		-3.459	-0.998989	-0.896514	0.372173	0.999974	-4.71406	FALSE		novel transcript	lncRNA	35.99
PyrL2n3	BD	ENSG00000237036	ZEB1-AS1	2.48324	-0.64611	-1.15298	0.251719	0.999974	-4.84314	FALSE	220930	ZEB1 antisense RNA 1 [Source:HGNC Symbol;Acc:HGNC:42354]	lncRNA	38.57
PyrL2n3	BD	ENSG00000237037	NDUFA6-DT	4.57895	-0.0745982	-0.309973	0.757239	0.999974	-5.92878	FALSE		NDUFA6 divergent transcript [Source:HGNC Symbol;Acc:HGNC:45273]	lncRNA	48.49
PyrL2n3	BD	ENSG00000237054	PRMT5-AS1	-3.99378	0.662604	0.606298	0.545717	0.999974	-4.81231	FALSE		PRMT5 antisense RNA 1 [Source:HGNC Symbol;Acc:HGNC:40533]	lncRNA	47.82
PyrL2n3	BD	ENSG00000237074	LINC02942	3.82835	-0.286572	-0.983393	0.327833	0.999974	-5.2969	FALSE		long intergenic non-protein coding RNA 2942 [Source:HGNC Symbol;Acc:HGNC:55957]	lncRNA	38.84
PyrL2n3	BD	ENSG00000237080	EHMT2-AS1	-3.22724	-0.558313	-0.55886	0.577531	0.999974	-4.82672	FALSE	107986588	EHMT2 and SLC44A4 antisense RNA 1 [Source:HGNC Symbol;Acc:HGNC:39751]	lncRNA	57.71
PyrL2n3	BD	ENSG00000237092	LINC01065	-0.263525	-0.0374405	-0.0352968	0.971915	0.999974	-4.96237	FALSE		long intergenic non-protein coding RNA 1065 [Source:HGNC Symbol;Acc:HGNC:49103]	lncRNA	40.68
PyrL2n3	BD	ENSG00000237094		-0.18712	0.152992	0.159787	0.873377	0.999974	-4.92954	FALSE		pseudogene similar to part of septin 14 SEPT14	transcribed_unprocessed_pseudogene	40.44
PyrL2n3	BD	ENSG00000237101		-2.49007	-1.82284	-1.5463	0.125252	0.975722	-4.35721	FALSE	101927164	novel transcript	lncRNA	45.06
PyrL2n3	BD	ENSG00000237118	CYP2F2P	-3.2468	0.395903	0.347042	0.729303	0.999974	-4.87151	FALSE		cytochrome P450 family 2 subfamily F member 2, pseudogene [Source:HGNC Symbol;Acc:HGNC:18851]	transcribed_processed_pseudogene	52.71
PyrL2n3	BD	ENSG00000237121	PIEZO1P2	-2.47214	-0.539671	-0.525224	0.600612	0.999974	-4.86172	FALSE		piezo type mechanosensitive ion channel component 1 pseudogene 2 [Source:HGNC Symbol;Acc:HGNC:42861]	unprocessed_pseudogene	47.64
PyrL2n3	BD	ENSG00000237125	HAND2-AS1	0.103726	1.30794	1.52105	0.131463	0.980371	-4.36241	FALSE	79804	HAND2 antisense RNA 1 [Source:HGNC Symbol;Acc:HGNC:48872]	lncRNA	39.48
PyrL2n3	BD	ENSG00000237126		-1.9418	-0.726853	-0.604013	0.547229	0.999974	-4.82056	FALSE		novel transcript	lncRNA	49.25
PyrL2n3	BD	ENSG00000237128	LINC02652	1.74754	0.502703	0.646808	0.519267	0.999974	-5.03748	FALSE	105376468	long intergenic non-protein coding RNA 2652 [Source:HGNC Symbol;Acc:HGNC:54137]	lncRNA	43.13
PyrL2n3	BD	ENSG00000237135	DDX10P1	-2.07129	0.652917	0.567369	0.57176	0.999974	-4.83007	FALSE		DEAD-box helicase 10 pseudogene 1 [Source:HGNC Symbol;Acc:HGNC:44960]	processed_pseudogene	38.62
PyrL2n3	BD	ENSG00000237136	C4orf51	-0.777196	0.704469	0.721837	0.472112	0.999974	-4.84755	FALSE	646603	chromosome 4 open reading frame 51 [Source:HGNC Symbol;Acc:HGNC:37264]	protein_coding	41.96
PyrL2n3	BD	ENSG00000237149	ZNF503-AS2	-1.88425	0.254008	0.213034	0.831743	0.999974	-4.89411	FALSE	100131213	ZNF503 antisense RNA 2 [Source:HGNC Symbol;Acc:HGNC:23525]	lncRNA	59.66
PyrL2n3	BD	ENSG00000237153		-0.051364	-0.710977	-0.952105	0.343384	0.999974	-4.80224	FALSE		novel transcript	lncRNA	39.84
PyrL2n3	BD	ENSG00000237154	MCFD2P1	-3.61645	-1.42503	-1.25953	0.210825	0.999974	-4.53817	FALSE		multiple coagulation factor deficiency 2 pseudogene 1 [Source:HGNC Symbol;Acc:HGNC:21582]	processed_pseudogene	39.67
PyrL2n3	BD	ENSG00000237159	CNTFR-AS1	-2.62536	0.349825	0.312371	0.755422	0.999974	-4.88232	FALSE	415056	CNTFR antisense RNA 1 [Source:HGNC Symbol;Acc:HGNC:48712]	lncRNA	56.3
PyrL2n3	BD	ENSG00000237172	B3GNT9	-2.77126	0.657386	0.560372	0.576503	0.999974	-4.83077	FALSE	84752	UDP-GlcNAc:betaGal beta-1,3-N-acetylglucosaminyltransferase 9 [Source:HGNC Symbol;Acc:HGNC:28714]	protein_coding	62.76
PyrL2n3	BD	ENSG00000237187	NR2F1-AS1	8.22692	-0.130239	-1.39329	0.166682	0.98786	-6.14778	FALSE	441094	NR2F1 antisense RNA 1 [Source:HGNC Symbol;Acc:HGNC:48622]	lncRNA	38.28
PyrL2n3	BD	ENSG00000237190	CDKN2AIPNL	2.902	-0.0690406	-0.126935	0.899251	0.999974	-5.37135	FALSE	91368	CDKN2A interacting protein N-terminal like [Source:HGNC Symbol;Acc:HGNC:30545]	protein_coding	45.12
PyrL2n3	BD	ENSG00000237194	SNAI1P1	-2.37275	0.516911	0.43406	0.665198	0.999974	-4.85853	FALSE		snail family zinc finger 1 pseudogene 1 [Source:HGNC Symbol;Acc:HGNC:11129]	processed_pseudogene	60.49
PyrL2n3	BD	ENSG00000237222	LINC01968	-1.29292	1.52933	1.43304	0.155026	0.982218	-4.4309	FALSE	100507391	long intergenic non-protein coding RNA 1968 [Source:HGNC Symbol;Acc:HGNC:52794]	lncRNA	46.69
PyrL2n3	BD	ENSG00000237223	SULT1C2P1	2.05198	1.09165	1.67314	0.0974859	0.963965	-4.22504	FALSE		sulfotransferase family 1C member 2 pseudogene 1 [Source:HGNC Symbol;Acc:HGNC:33545]	transcribed_unprocessed_pseudogene	42.6
PyrL2n3	BD	ENSG00000237232	ZNF295-AS1	-1.00105	-0.245911	-0.24891	0.803951	0.999974	-4.93216	FALSE	150142	ZNF295 antisense RNA 1 [Source:HGNC Symbol;Acc:HGNC:23130]	lncRNA	50.2
PyrL2n3	BD	ENSG00000237233	TMEM26-AS1	0.645932	0.0413745	0.0523527	0.958354	0.999974	-5.08843	FALSE		TMEM26 antisense RNA 1 [Source:HGNC Symbol;Acc:HGNC:51209]	lncRNA	39.73
PyrL2n3	BD	ENSG00000237238	BMS1P10	3.36777	-0.476512	-0.940818	0.349109	0.999974	-5.17067	FALSE		BMS1 pseudogene 10 [Source:HGNC Symbol;Acc:HGNC:49154]	transcribed_unprocessed_pseudogene	42.59
PyrL2n3	BD	ENSG00000237248	LINC00987	-3.48487	-0.145826	-0.127571	0.898749	0.999974	-4.89318	FALSE	100499405	long intergenic non-protein coding RNA 987 [Source:HGNC Symbol;Acc:HGNC:48911]	lncRNA	36.48
PyrL2n3	BD	ENSG00000237250		1.45387	-0.020803	-0.0262563	0.979106	0.999974	-5.1618	FALSE	100130331	novel transcript	lncRNA	41.97
PyrL2n3	BD	ENSG00000237251		-2.67308	0.746775	0.707529	0.480915	0.999974	-4.80551	FALSE		pseudogene similar to part of a member of ANKRD26-like family B	unprocessed_pseudogene	37.85
PyrL2n3	BD	ENSG00000237263	MAPK6P3	-3.342	1.08576	0.977601	0.330676	0.999974	-4.67999	FALSE		mitogen-activated protein kinase 6 pseudogene 3 [Source:HGNC Symbol;Acc:HGNC:18977]	processed_pseudogene	39.69
PyrL2n3	BD	ENSG00000237268		-2.95801	-0.166475	-0.157686	0.875029	0.999974	-4.9063	FALSE		pseudogene similar to part of coiled-coil domain containing 144A CCDC144A	transcribed_unprocessed_pseudogene	35.79
PyrL2n3	BD	ENSG00000237276	ANO7L1	-3.15834	1.01416	0.885464	0.378071	0.999974	-4.71965	FALSE		anoctamin 7 like 1 (pseudogene) [Source:HGNC Symbol;Acc:HGNC:32248]	transcribed_unprocessed_pseudogene	53.74
PyrL2n3	BD	ENSG00000237281	CATIP-AS2	-2.94779	0.812079	0.771421	0.442311	0.999974	-4.77074	FALSE		CATIP antisense RNA 2 [Source:HGNC Symbol;Acc:HGNC:41079]	lncRNA	50.87
PyrL2n3	BD	ENSG00000237285	HNRNPA1P2	-1.42635	0.728286	0.603795	0.547373	0.999974	-4.82907	FALSE		heterogeneous nuclear ribonucleoprotein A1 pseudogene 2 [Source:HGNC Symbol;Acc:HGNC:13958]	processed_pseudogene	46.04
PyrL2n3	BD	ENSG00000237289	CKMT1B	4.63062	0.160626	0.680087	0.498051	0.999974	-5.7981	FALSE	1159	creatine kinase, mitochondrial 1B [Source:HGNC Symbol;Acc:HGNC:1995]	protein_coding	49.85
PyrL2n3	BD	ENSG00000237289	CKMT1B	4.63062	0.160626	0.680087	0.498051	0.999974	-5.7981	FALSE	548596	creatine kinase, mitochondrial 1B [Source:HGNC Symbol;Acc:HGNC:1995]	protein_coding	49.85
PyrL2n3	BD	ENSG00000237290	LINC01343	-2.1294	-1.27115	-1.07413	0.285399	0.999974	-4.64022	FALSE	339442	long intergenic non-protein coding RNA 1343 [Source:HGNC Symbol;Acc:HGNC:50553]	lncRNA	51.22
PyrL2n3	BD	ENSG00000237296	SMG1P1	4.08633	0.112623	0.385331	0.700826	0.999974	-5.69513	FALSE		SMG1 pseudogene 1 [Source:HGNC Symbol;Acc:HGNC:44186]	transcribed_unprocessed_pseudogene	40.14
PyrL2n3	BD	ENSG00000237298	TTN-AS1	4.0036	-0.0543819	-0.167724	0.867146	0.999974	-5.77741	FALSE	100506866	TTN antisense RNA 1 [Source:HGNC Symbol;Acc:HGNC:44124]	lncRNA	37.97
PyrL2n3	BD	ENSG00000237298	TTN-AS1	4.0036	-0.0543819	-0.167724	0.867146	0.999974	-5.77741	FALSE	101927055	TTN antisense RNA 1 [Source:HGNC Symbol;Acc:HGNC:44124]	lncRNA	37.97
PyrL2n3	BD	ENSG00000237301		-1.5868	-0.473377	-0.40749	0.684536	0.999974	-4.88569	FALSE		novel transcript	lncRNA	46.61
PyrL2n3	BD	ENSG00000237310	LINC03011	-2.42786	0.430886	0.344886	0.730918	0.999974	-4.87996	FALSE	100289098	long intergenic non-protein coding RNA 3011 [Source:HGNC Symbol;Acc:HGNC:56136]	lncRNA	53.07
PyrL2n3	BD	ENSG00000237311		-2.03637	-1.13989	-1.27955	0.20372	0.999974	-4.53386	FALSE		novel transcript	lncRNA	39.33
PyrL2n3	BD	ENSG00000237312		-1.07249	-1.7502	-2.22876	0.0281118	0.922861	-3.56843	FALSE		novel transcript	lncRNA	36.93
PyrL2n3	BD	ENSG00000237316		1.64912	0.68381	0.977672	0.330641	0.999974	-4.83017	FALSE		novel transcript	lncRNA	39.13
PyrL2n3	BD	ENSG00000237321		-2.02196	0.85316	0.717702	0.474647	0.999974	-4.79043	FALSE		novel transcript	lncRNA	36.78
PyrL2n3	BD	ENSG00000237328	RAI1-AS1	-2.97661	-2.33215	-2.08496	0.0396699	0.930672	-3.91115	FALSE	100861516	RAI1 antisense RNA 1 [Source:HGNC Symbol;Acc:HGNC:40496]	lncRNA	55.3
PyrL2n3	BD	ENSG00000237351	ITPK1P1	-3.13824	-1.09772	-0.912928	0.363518	0.999974	-4.7099	FALSE		ITPK1 pseudogene 1 [Source:HGNC Symbol;Acc:HGNC:54951]	processed_pseudogene	55.44
PyrL2n3	BD	ENSG00000237352	LINC01358	4.01251	-0.181403	-0.481837	0.630995	0.999974	-5.69202	FALSE		long intergenic non-protein coding RNA 1358 [Source:HGNC Symbol;Acc:HGNC:50589]	lncRNA	42.22
PyrL2n3	BD	ENSG00000237353	PATE4	-0.289645	-0.0720107	-0.0727029	0.942191	0.999974	-4.97642	FALSE	399968	prostate and testis expressed 4 [Source:HGNC Symbol;Acc:HGNC:35427]	protein_coding	40.31
PyrL2n3	BD	ENSG00000237356		5.94819	0.171771	1.0256	0.307602	0.999974	-5.91668	FALSE		novel transcript	lncRNA	38.91
PyrL2n3	BD	ENSG00000237361	TUSC8	-2.43416	1.31989	1.12292	0.264213	0.999974	-4.61321	FALSE	400128	tumor suppressor candidate 8 [Source:HGNC Symbol;Acc:HGNC:49111]	lncRNA	48.66
PyrL2n3	BD	ENSG00000237372		-0.959007	-0.983978	-0.947176	0.345876	0.999974	-4.72318	FALSE	100129066	novel transcript	lncRNA	48.91
PyrL2n3	BD	ENSG00000237398	HLA-DPA3	0.190113	-0.523782	-0.415843	0.678586	0.999974	-4.94327	FALSE		major histocompatibility complex, class II, DP alpha 3 (pseudogene) [Source:HGNC Symbol;Acc:HGNC:19393]	unprocessed_pseudogene	43.09
PyrL2n3	BD	ENSG00000237399	PITRM1-AS1	-0.270488	1.11475	1.12365	0.263901	0.999974	-4.62809	FALSE	100507034	PITRM1 antisense RNA 1 [Source:HGNC Symbol;Acc:HGNC:44675]	lncRNA	45.53
PyrL2n3	BD	ENSG00000237400		-2.34298	1.42717	1.3828	0.169865	0.990548	-4.46537	FALSE		novel transcript	lncRNA	41.77
PyrL2n3	BD	ENSG00000237406	NDUFA9P1	-1.94582	-1.09649	-0.879702	0.38117	0.999974	-4.72626	FALSE		NADH:ubiquinone oxidoreductase subunit A9 pseudogene 1 [Source:HGNC Symbol;Acc:HGNC:19252]	processed_pseudogene	47.05
PyrL2n3	BD	ENSG00000237413		-1.07686	0.145975	0.150051	0.881033	0.999974	-4.95724	FALSE	149047	uncharacterized MGC27382 [Source:NCBI gene (formerly Entrezgene);Acc:149047]	lncRNA	38.25
PyrL2n3	BD	ENSG00000237422		-0.337056	0.531751	0.494799	0.621848	0.999974	-4.90702	FALSE	100507103	novel transcript	lncRNA	44.51
PyrL2n3	BD	ENSG00000237429		0.998291	-0.525709	-0.679294	0.498551	0.999974	-4.96328	FALSE		novel transcript	lncRNA	58.55
PyrL2n3	BD	ENSG00000237435	LINC02790	-1.29844	1.1821	1.09006	0.278358	0.999974	-4.66483	FALSE	102723661	long intergenic non-protein coding RNA 2790 [Source:HGNC Symbol;Acc:HGNC:54313]	lncRNA	35.35
PyrL2n3	BD	ENSG00000237438	CECR7	3.77285	-0.162912	-0.463702	0.643888	0.999974	-5.58062	FALSE		cat eye syndrome chromosome region, candidate 7 [Source:HGNC Symbol;Acc:HGNC:1845]	transcribed_unprocessed_pseudogene	42.6
PyrL2n3	BD	ENSG00000237440	ZNF737	4.12896	0.300711	1.11947	0.265673	0.999974	-5.23253	FALSE	100129842	zinc finger protein 737 [Source:HGNC Symbol;Acc:HGNC:32468]	protein_coding	39.46
PyrL2n3	BD	ENSG00000237441	RGL2	2.52763	-0.619033	-1.04424	0.298939	0.999974	-4.87264	FALSE	5863	ral guanine nucleotide dissociation stimulator like 2 [Source:HGNC Symbol;Acc:HGNC:9769]	protein_coding	56.69
PyrL2n3	BD	ENSG00000237442	HNRNPA1P57	-3.52387	-0.511473	-0.463291	0.644182	0.999974	-4.85016	FALSE		heterogeneous nuclear ribonucleoprotein A1 pseudogene 57 [Source:HGNC Symbol;Acc:HGNC:48787]	transcribed_processed_pseudogene	35.13
PyrL2n3	BD	ENSG00000237457	BRINP3-DT	-2.97274	1.00535	0.869393	0.386754	0.999974	-4.7259	FALSE		BRINP3 divergent transcript [Source:HGNC Symbol;Acc:HGNC:50577]	lncRNA	37.76
PyrL2n3	BD	ENSG00000237460	LINC01661	-2.43294	-0.585417	-0.566556	0.57231	0.999974	-4.84129	FALSE		long intergenic non-protein coding RNA 1661 [Source:HGNC Symbol;Acc:HGNC:52449]	lncRNA	35.21
PyrL2n3	BD	ENSG00000237461		-3.5643	-1.03366	-0.935611	0.35177	0.999974	-4.69749	FALSE	101928438	novel transcript	lncRNA	39.37
PyrL2n3	BD	ENSG00000237463	LRRC52-AS1	-1.41115	-0.095899	-0.0883807	0.929754	0.999974	-4.95743	FALSE	400794	LRRC52 antisense RNA 1 [Source:HGNC Symbol;Acc:HGNC:54044]	lncRNA	41.89
PyrL2n3	BD	ENSG00000237471		-2.1412	-0.848244	-0.874933	0.383747	0.999974	-4.73551	FALSE	102723446	novel transcript	lncRNA	42.96
PyrL2n3	BD	ENSG00000237473		0.705214	1.14168	1.57222	0.119119	0.971848	-4.32201	FALSE		novel transcript	lncRNA	37.13
PyrL2n3	BD	ENSG00000237476	LINC01637	-2.75352	-1.06843	-0.920926	0.359348	0.999974	-4.7067	FALSE	101928891	long intergenic non-protein coding RNA 1637 [Source:HGNC Symbol;Acc:HGNC:52424]	lncRNA	55.28
PyrL2n3	BD	ENSG00000237477		-3.72613	0.590501	0.560805	0.576209	0.999974	-4.82795	FALSE		novel transcript	lncRNA	40.42
PyrL2n3	BD	ENSG00000237478		-0.0672911	1.06263	1.00614	0.316823	0.999974	-4.69229	FALSE		pseudogene similar to part of ribosomal protein S11 (RPS11)	processed_pseudogene	47.71
PyrL2n3	BD	ENSG00000237479		-3.98616	-3.39198	-3.26973	0.0014854	0.766245	-2.63696	FALSE	105373876	novel transcript	lncRNA	44.26
PyrL2n3	BD	ENSG00000237480		-1.61146	1.1113	1.09	0.278382	0.999974	-4.65876	FALSE		novel transcript	lncRNA	34.56
PyrL2n3	BD	ENSG00000237481		-3.4997	2.73745	2.45216	0.015967	0.874267	-3.58383	FALSE		novel transcript	lncRNA	38.05
PyrL2n3	BD	ENSG00000237484	LINC01684	-0.0862041	-0.297445	-0.463651	0.643925	0.999974	-5.16036	FALSE	105372751	long intergenic non-protein coding RNA 1684 [Source:HGNC Symbol;Acc:HGNC:52472]	lncRNA	34.63
PyrL2n3	BD	ENSG00000237489	C10orf143	2.75482	0.280035	0.535504	0.593513	0.999974	-5.25746	FALSE	387723	chromosome 10 open reading frame 143 [Source:HGNC Symbol;Acc:HGNC:48677]	protein_coding	46.23
PyrL2n3	BD	ENSG00000237491	LINC01409	1.44011	-0.0693264	-0.102409	0.918641	0.999974	-5.24363	FALSE		long intergenic non-protein coding RNA 1409 [Source:HGNC Symbol;Acc:HGNC:50701]	lncRNA	40.44
PyrL2n3	BD	ENSG00000237492	OR2L9P	-3.60691	-0.285578	-0.261896	0.793951	0.999974	-4.88181	FALSE		olfactory receptor family 2 subfamily L member 9 pseudogene [Source:HGNC Symbol;Acc:HGNC:15015]	unprocessed_pseudogene	44.03
PyrL2n3	BD	ENSG00000237493		-4.2201	-0.326654	-0.300382	0.764522	0.999974	-4.87453	FALSE		RAB13 member RAS oncogene family pseudogene	processed_pseudogene	49.34
PyrL2n3	BD	ENSG00000237498		-2.4406	1.99281	1.88908	0.0618339	0.94426	-4.07892	FALSE		novel transcript	lncRNA	36.19
PyrL2n3	BD	ENSG00000237499	WAKMAR2	-2.09898	0.0236176	0.0230214	0.98168	0.999974	-4.91831	FALSE	100130476	wound and keratinocyte migration associated lncRNA 2 [Source:HGNC Symbol;Acc:HGNC:53754]	lncRNA	41.13
PyrL2n3	BD	ENSG00000237505	PKN2-AS1	8.06795	0.0510911	0.46715	0.641475	0.999974	-6.94623	FALSE	101927891	PKN2 antisense RNA 1 [Source:HGNC Symbol;Acc:HGNC:50597]	lncRNA	37.73
PyrL2n3	BD	ENSG00000237513		-3.71751	0.994752	0.911159	0.364445	0.999974	-4.70744	FALSE
PyrL2n3	BD	ENSG00000237515	SHISA9	9.52591	-0.0808438	-0.754499	0.453071	0.999974	-7.29321	FALSE	729993	shisa family member 9 [Source:HGNC Symbol;Acc:HGNC:37231]	protein_coding	43.22
PyrL2n3	BD	ENSG00000237517	CELSR1P1	5.76081	0.123886	0.627999	0.531464	0.999974	-6.17137	FALSE		CELSR1 pseudogene 1 [Source:HGNC Symbol;Acc:HGNC:55984]	transcribed_unprocessed_pseudogene	52.83
PyrL2n3	BD	ENSG00000237522	NONOP2	-2.17094	0.172956	0.149293	0.881629	0.999974	-4.89924	FALSE		non-POU domain containing, octamer-binding pseudogene 2 [Source:HGNC Symbol;Acc:HGNC:42032]	processed_pseudogene	47.93
PyrL2n3	BD	ENSG00000237525		-2.08879	0.902827	0.862229	0.390664	0.999974	-4.7588	FALSE		novel transcript	lncRNA	38.46
PyrL2n3	BD	ENSG00000237548		-2.56846	-0.535963	-0.472815	0.637395	0.999974	-4.84953	FALSE
PyrL2n3	BD	ENSG00000237550		-2.69984	2.33541	2.38591	0.0189563	0.874267	-3.63665	FALSE		ribosomal protein L9 pseudogene 9	transcribed_processed_pseudogene	42.02
PyrL2n3	BD	ENSG00000237552	LINC02567	-3.27055	1.47361	1.39112	0.167337	0.988402	-4.45992	FALSE	110806286	long intergenic non-protein coding RNA 2567 [Source:HGNC Symbol;Acc:HGNC:53609]	lncRNA	39.66
PyrL2n3	BD	ENSG00000237556	KCND3-AS1	-3.04935	-0.03562	-0.0326189	0.974045	0.999974	-4.89926	FALSE		KCND3 antisense RNA 1 [Source:HGNC Symbol;Acc:HGNC:40317]	lncRNA	47.87
PyrL2n3	BD	ENSG00000237560	LINC01497	-2.79253	-0.118272	-0.113008	0.910255	0.999974	-4.90997	FALSE	102723487	long intergenic non-protein coding RNA 1497 [Source:HGNC Symbol;Acc:HGNC:51163]	lncRNA	36.4
PyrL2n3	BD	ENSG00000237567	LINC02836	-1.61613	0.876018	0.760029	0.449059	0.999974	-4.77952	FALSE		long intergenic non-protein coding RNA 2836 [Source:HGNC Symbol;Acc:HGNC:54370]	lncRNA	40.68
PyrL2n3	BD	ENSG00000237574	LINC01856	-3.96188	-0.0944626	-0.0875594	0.930405	0.999974	-4.89471	FALSE	101927924	long intergenic non-protein coding RNA 1856 [Source:HGNC Symbol;Acc:HGNC:52672]	lncRNA	46.43
PyrL2n3	BD	ENSG00000237575	PYY2	-3.48266	-0.771738	-0.689481	0.492148	0.999974	-4.78859	FALSE		peptide YY 2 (pseudogene) [Source:HGNC Symbol;Acc:HGNC:9749]	transcribed_unprocessed_pseudogene	69.7
PyrL2n3	BD	ENSG00000237585	LINC00407	3.77326	0.152455	0.44065	0.660435	0.999974	-5.62028	FALSE		long intergenic non-protein coding RNA 407 [Source:HGNC Symbol;Acc:HGNC:42739]	lncRNA	43.37
PyrL2n3	BD	ENSG00000237596		-1.2459	-0.0604232	-0.0528058	0.957994	0.999974	-4.94261	FALSE	644135	novel transcript	lncRNA	39.34
PyrL2n3	BD	ENSG00000237624	OXCT2P1	-2.88672	-2.17768	-1.85898	0.0660269	0.946636	-4.1246	FALSE		3-oxoacid CoA-transferase 2 pseudogene 1 [Source:HGNC Symbol;Acc:HGNC:21627]	unprocessed_pseudogene	63.26
PyrL2n3	BD	ENSG00000237626		2.72184	-0.192907	-0.370568	0.711759	0.999974	-5.45316	FALSE		novel transcript	lncRNA	45.53
PyrL2n3	BD	ENSG00000237633		0.633151	-0.635487	-0.719217	0.473717	0.999974	-4.90185	FALSE		novel transcript, antisense to FAM49A	lncRNA	39.3
PyrL2n3	BD	ENSG00000237636	ANKRD26P3	1.69284	0.843652	0.900447	0.370253	0.999974	-4.86363	FALSE	100101938	ankyrin repeat domain 26 pseudogene 3 [Source:HGNC Symbol;Acc:HGNC:39689]	unprocessed_pseudogene	37.35
PyrL2n3	BD	ENSG00000237638	LINC02245	5.66903	-0.159214	-0.991352	0.323952	0.999974	-5.84065	FALSE	400958	long intergenic non-protein coding RNA 2245 [Source:HGNC Symbol;Acc:HGNC:53134]	lncRNA	45.08
PyrL2n3	BD	ENSG00000237640		2.79007	-0.659239	-1.71697	0.0891391	0.960147	-4.22352	FALSE		novel transcript	lncRNA	43.75
PyrL2n3	BD	ENSG00000237651	C2orf74	-3.42354	-0.492999	-0.441638	0.659723	0.999974	-4.85217	FALSE	339804	chromosome 2 open reading frame 74 [Source:HGNC Symbol;Acc:HGNC:34439]	protein_coding	44.26
PyrL2n3	BD	ENSG00000237654		-1.01239	-0.721185	-0.724943	0.470213	0.999974	-4.83409	FALSE	101929653	novel transcript	lncRNA	45.04
PyrL2n3	BD	ENSG00000237655		-3.43862	-1.25941	-1.16821	0.245552	0.999974	-4.58844	FALSE		novel transcript, antisense to TTC30A	lncRNA	39.25
PyrL2n3	BD	ENSG00000237665	GRM7-AS2	-3.07045	-1.06528	-0.879217	0.381432	0.999974	-4.72237	FALSE	105376946	GRM7 antisense RNA 2 [Source:HGNC Symbol;Acc:HGNC:40266]	lncRNA	36.09
PyrL2n3	BD	ENSG00000237667	LINC01115	2.55774	-0.331853	-0.35078	0.726782	0.999974	-5.28077	FALSE	339822	long intergenic non-protein coding RNA 1115 [Source:HGNC Symbol;Acc:HGNC:49258]	lncRNA	45.04
PyrL2n3	BD	ENSG00000237684	RPSAP35	-3.50046	1.51015	1.33642	0.184504	0.993737	-4.4938	FALSE		ribosomal protein SA pseudogene 35 [Source:HGNC Symbol;Acc:HGNC:36447]	processed_pseudogene	43.64
PyrL2n3	BD	ENSG00000237686	SCIRT	2.48397	-1.84057	-3.08171	0.00267148	0.843804	-1.92747	FALSE	101929705	stem cell inhibitory RNA transcript [Source:HGNC Symbol;Acc:HGNC:55341]	lncRNA	50.44
PyrL2n3	BD	ENSG00000237693	IRGM	-2.4058	0.343074	0.320306	0.749418	0.999974	-4.91259	FALSE	345611	immunity related GTPase M [Source:HGNC Symbol;Acc:HGNC:29597]	protein_coding	37.49
PyrL2n3	BD	ENSG00000237714	P4HA2-AS1	-0.176484	-1.45821	-1.57447	0.118598	0.971401	-4.3176	FALSE	100861518	P4HA2 antisense RNA 1 [Source:HGNC Symbol;Acc:HGNC:43560]	lncRNA	37.3
PyrL2n3	BD	ENSG00000237716		-3.63396	-1.38286	-1.23147	0.22109	0.999974	-4.55417	FALSE		novel transcript	lncRNA	43.72
PyrL2n3	BD	ENSG00000237720		8.5444	-0.359132	-3.13666	0.00245714	0.843804	-2.59102	FALSE	105373390	novel transcript	lncRNA	50.31
PyrL2n3	BD	ENSG00000237732	CT75	3.18826	0.211116	0.5717	0.568832	0.999974	-5.36767	FALSE		cancer/testis associated transcript 75 [Source:HGNC Symbol;Acc:HGNC:37174]	transcribed_unprocessed_pseudogene	65.01
PyrL2n3	BD	ENSG00000237735		-1.18442	0.0504088	0.0457452	0.963606	0.999974	-4.93956	FALSE		novel transcript	lncRNA	35.45
PyrL2n3	BD	ENSG00000237737	DCTN1-AS1	0.315002	0.141423	0.151622	0.879796	0.999974	-4.99826	FALSE	100189589	DCTN1 antisense RNA 1 [Source:HGNC Symbol;Acc:HGNC:44151]	lncRNA	43.61
PyrL2n3	BD	ENSG00000237742	HEY2-AS1	-0.792783	-0.159755	-0.170108	0.865276	0.999974	-4.97671	FALSE	105377986	HEY2 antisense RNA 1 [Source:HGNC Symbol;Acc:HGNC:55652]	lncRNA	38.81
PyrL2n3	BD	ENSG00000237750	KCNH7-AS1	1.82192	0.290463	0.473731	0.636744	0.999974	-5.14032	FALSE	101929570	KCNH7 antisense RNA 1 [Source:HGNC Symbol;Acc:HGNC:40858]	lncRNA	34.88
PyrL2n3	BD	ENSG00000237753	SLC20A1-DT	-1.16647	0.977881	0.875386	0.383502	0.999974	-4.74917	FALSE		SLC20A1 divergent transcript [Source:HGNC Symbol;Acc:HGNC:55651]	lncRNA	48.98
PyrL2n3	BD	ENSG00000237760		-2.86293	1.21791	1.1937	0.235473	0.999974	-4.58281	FALSE		novel transcript	lncRNA	38.44
PyrL2n3	BD	ENSG00000237761		0.5393	-0.173874	-0.177048	0.859836	0.999974	-4.99713	FALSE	105378464	novel transcript	lncRNA	42.41
PyrL2n3	BD	ENSG00000237765	FAM200B	3.0157	0.0233321	0.0532932	0.957607	0.999974	-5.59605	FALSE	285550	family with sequence similarity 200 member B [Source:HGNC Symbol;Acc:HGNC:27740]	protein_coding	36.56
PyrL2n3	BD	ENSG00000237772	LINC02631	-2.58866	1.37036	1.19874	0.233516	0.999974	-4.57413	FALSE	114515520	long intergenic non-protein coding RNA 2631 [Source:HGNC Symbol;Acc:HGNC:54112]	lncRNA	42.25
PyrL2n3	BD	ENSG00000237773		-1.85177	-2.77461	-2.377	0.0193937	0.874267	-3.62514	FALSE		novel transcript	lncRNA	36.59
PyrL2n3	BD	ENSG00000237797	MACORIS	-1.87768	-1.38984	-1.307	0.194269	0.997795	-4.51565	FALSE	101929951	macrophage enriched lincRNA repressor of IFN-gamma signaling [Source:HGNC Symbol;Acc:HGNC:53963]	lncRNA	47.78
PyrL2n3	BD	ENSG00000237803	LINC00211	-1.55315	1.16806	1.18457	0.239051	0.999974	-4.5932	FALSE		long intergenic non-protein coding RNA 211 [Source:HGNC Symbol;Acc:HGNC:37459]	lncRNA	44.17
PyrL2n3	BD	ENSG00000237807	LINC02984	-1.96421	-0.374673	-0.370393	0.711888	0.999974	-4.92918	FALSE	100507516	long intergenic non-protein coding RNA 2984 [Source:HGNC Symbol;Acc:HGNC:56063]	lncRNA	44.45
PyrL2n3	BD	ENSG00000237818	RPS3AP29	-1.19926	-0.762181	-0.640458	0.523368	0.999974	-4.83334	FALSE		RPS3A pseudogene 29 [Source:HGNC Symbol;Acc:HGNC:35531]	processed_pseudogene	39.4
PyrL2n3	BD	ENSG00000237819	CDK6-AS1	1.67228	-0.13435	-0.188562	0.850826	0.999974	-5.24063	FALSE	101927497	CDK6 antisense RNA 1 [Source:HGNC Symbol;Acc:HGNC:40141]	lncRNA	37.83
PyrL2n3	BD	ENSG00000237827	RPS15AP29	-3.44284	0.0144187	0.0128372	0.989784	0.999974	-4.8973	FALSE		ribosomal protein S15a pseudogene 29 [Source:HGNC Symbol;Acc:HGNC:35981]	processed_pseudogene	42.5
PyrL2n3	BD	ENSG00000237838		4.56406	-0.0425191	-0.12754	0.898815	0.999974	-6.03134	FALSE
PyrL2n3	BD	ENSG00000237840	FAM21FP	-1.87587	-0.350258	-0.343927	0.731637	0.999974	-4.9119	FALSE		family with sequence similarity 21 member F, pseudogene [Source:HGNC Symbol;Acc:HGNC:45011]	transcribed_unprocessed_pseudogene	43.21
PyrL2n3	BD	ENSG00000237843		-2.99149	0.262335	0.243724	0.807953	0.999974	-4.89379	FALSE	105373845	novel transcript	lncRNA	39.75
PyrL2n3	BD	ENSG00000237844		3.03528	0.209984	0.471613	0.63825	0.999974	-5.42023	FALSE		novel transcript	lncRNA	36.04
PyrL2n3	BD	ENSG00000237854	LINC00674	1.72609	-1.0578	-1.53605	0.127746	0.976988	-4.37719	FALSE		long intergenic non-protein coding RNA 674 [Source:HGNC Symbol;Acc:HGNC:44355]	transcribed_unprocessed_pseudogene	40.06
PyrL2n3	BD	ENSG00000237862		-3.65005	0.172061	0.155885	0.876444	0.999974	-4.8927	FALSE		novel transcript	lncRNA	57.06
PyrL2n3	BD	ENSG00000237877	LINC01473	6.38715	-0.00205399	-0.0151772	0.987922	0.999974	-6.55354	FALSE		long intergenic non-protein coding RNA 1473 [Source:HGNC Symbol;Acc:HGNC:51109]	lncRNA	36.08
PyrL2n3	BD	ENSG00000237879	LINC00398	-2.93719	0.41089	0.349976	0.727107	0.999974	-4.87369	FALSE	100874158	long intergenic non-protein coding RNA 398 [Source:HGNC Symbol;Acc:HGNC:42727]	lncRNA	48.31
PyrL2n3	BD	ENSG00000237880	LINC01885	4.07649	0.125291	0.335617	0.737876	0.999974	-5.72462	FALSE	105373538	long intergenic non-protein coding RNA 1885 [Source:HGNC Symbol;Acc:HGNC:52704]	lncRNA	37.78
PyrL2n3	BD	ENSG00000237883	DGUOK-AS1	-2.66389	0.686717	0.617419	0.538389	0.999974	-4.82033	FALSE		DGUOK antisense RNA 1 [Source:HGNC Symbol;Acc:HGNC:43441]	lncRNA	45.52
PyrL2n3	BD	ENSG00000237887	RPL23AP32	-1.26552	-1.31386	-1.20252	0.232057	0.999974	-4.57743	FALSE		ribosomal protein L23a pseudogene 32 [Source:HGNC Symbol;Acc:HGNC:25345]	processed_pseudogene	48.8
PyrL2n3	BD	ENSG00000237899		-2.05479	1.31536	1.22643	0.222973	0.999974	-4.55781	FALSE		novel transcript	lncRNA	45.16
PyrL2n3	BD	ENSG00000237919	LRRC7-AS1	-2.02967	-0.953849	-0.842566	0.401521	0.999974	-4.74593	FALSE		LRRC7 antisense RNA 1 [Source:HGNC Symbol;Acc:HGNC:40843]	lncRNA	32.31
PyrL2n3	BD	ENSG00000237937	LINC02702	-2.83166	-1.2066	-1.07967	0.282936	0.999974	-4.63641	FALSE	101929011	long intergenic non-protein coding RNA 2702 [Source:HGNC Symbol;Acc:HGNC:54217]	lncRNA	48.64
PyrL2n3	BD	ENSG00000237938		-2.03755	0.326853	0.277325	0.782114	0.999974	-4.88498	FALSE		novel transcript, antisense to SLC25A34 and PLEKHM2	lncRNA	59.63
PyrL2n3	BD	ENSG00000237940	LINC01238	-1.12262	-1.50878	-1.43317	0.154987	0.982218	-4.431	FALSE	102723927	long intergenic non-protein coding RNA 1238 [Source:HGNC Symbol;Acc:HGNC:49795]	lncRNA	51.15
PyrL2n3	BD	ENSG00000237943	PRKCQ-AS1	-1.08764	1.76681	1.76483	0.0807048	0.953335	-4.14702	FALSE	439949	PRKCQ antisense RNA 1 [Source:HGNC Symbol;Acc:HGNC:44689]	lncRNA	40.55
PyrL2n3	BD	ENSG00000237945	LINC00649	-1.75602	1.07841	1.12167	0.264742	0.999974	-4.64896	FALSE	100506334	long intergenic non-protein coding RNA 649 [Source:HGNC Symbol;Acc:HGNC:44305]	lncRNA	43.18
PyrL2n3	BD	ENSG00000237949	LINC00844	-1.44534	-0.97045	-1.02505	0.30786	0.999974	-4.6844	FALSE		long intergenic non-protein coding RNA 844 [Source:HGNC Symbol;Acc:HGNC:45031]	lncRNA	39.06
PyrL2n3	BD	ENSG00000237950	LINC02918	0.883789	-0.265731	-0.309577	0.757539	0.999974	-5.08634	FALSE		long intergenic non-protein coding RNA 2918 [Source:HGNC Symbol;Acc:HGNC:55649]	lncRNA	50.63
PyrL2n3	BD	ENSG00000237954		-2.96078	1.37063	1.31942	0.1901	0.993737	-4.50583	FALSE		novel transcript	lncRNA	41.39
PyrL2n3	BD	ENSG00000237971		-2.51841	-0.463866	-0.387015	0.699583	0.999974	-4.86781	FALSE		karyopherin alpha 2 (RAG cohort 1, importin alpha 1) (KPNA2) pseudogene	processed_pseudogene	38.03
PyrL2n3	BD	ENSG00000237972	TUBG1P	-1.92809	-1.66428	-1.33686	0.184359	0.993737	-4.49402	FALSE		tubulin gamma 1 pseudogene [Source:HGNC Symbol;Acc:HGNC:12418]	processed_pseudogene	55.38
PyrL2n3	BD	ENSG00000237973	MTCO1P12	3.65439	-0.067534	-0.166611	0.868019	0.999974	-5.61761	FALSE		MT-CO1 pseudogene 12 [Source:HGNC Symbol;Acc:HGNC:52014]	unprocessed_pseudogene	45.76
PyrL2n3	BD	ENSG00000237975	FLG-AS1	5.01429	0.236842	0.67976	0.498772	0.999974	-5.9143	FALSE	339400	FLG antisense RNA 1 [Source:HGNC Symbol;Acc:HGNC:27913]	lncRNA	40.67
PyrL2n3	BD	ENSG00000237977	EIF4HP2	-0.311238	-0.538055	-0.509077	0.611842	0.999974	-4.89116	FALSE		eukaryotic translation initiation factor 4H pseudogene 2 [Source:HGNC Symbol;Acc:HGNC:49036]	processed_pseudogene	47.42
PyrL2n3	BD	ENSG00000237978	KCNMB2-AS1	2.54492	0.151101	0.292085	0.770838	0.999974	-5.34885	FALSE		KCNMB2 antisense RNA 1 [Source:HGNC Symbol;Acc:HGNC:51409]	lncRNA	38.08
PyrL2n3	BD	ENSG00000237984	PTENP1	-0.868315	0.289528	0.310264	0.757018	0.999974	-4.91785	FALSE	11191	phosphatase and tensin homolog pseudogene 1 [Source:HGNC Symbol;Acc:HGNC:9589]	transcribed_processed_pseudogene	41.99
PyrL2n3	BD	ENSG00000237986	CELF2-AS2	5.00609	-0.185132	-0.879066	0.381514	0.999974	-5.77962	FALSE		CELF2 antisense RNA 2 [Source:HGNC Symbol;Acc:HGNC:44703]	lncRNA	40.38
PyrL2n3	BD	ENSG00000237990	CNTN4-AS1	0.895241	-0.908768	-1.1025	0.272941	0.999974	-4.72116	FALSE		CNTN4 antisense RNA 1 [Source:HGNC Symbol;Acc:HGNC:39985]	lncRNA	42.28
PyrL2n3	BD	ENSG00000237992	LINC01808	-2.22885	1.95596	1.91546	0.0583462	0.94426	-4.05342	FALSE	105373460	long intergenic non-protein coding RNA 1808 [Source:HGNC Symbol;Acc:HGNC:52611]	lncRNA	37.44
PyrL2n3	BD	ENSG00000238009		-1.65326	-0.107421	-0.107629	0.914509	0.999974	-4.91407	FALSE		novel transcript	lncRNA	39.91
PyrL2n3	BD	ENSG00000238018	SPTBN1-AS2	-2.19505	-1.174	-0.993835	0.322748	0.999974	-4.67735	FALSE		SPTBN1 antisense RNA 2 [Source:HGNC Symbol;Acc:HGNC:40563]	lncRNA	44.48
PyrL2n3	BD	ENSG00000238021	ODAD2P1	-0.642285	0.835185	0.739952	0.461096	0.999974	-4.81685	FALSE		outer dynein arm docking complex subunit 2 pseudogene 1 [Source:HGNC Symbol;Acc:HGNC:44937]	transcribed_unprocessed_pseudogene	38.28
PyrL2n3	BD	ENSG00000238035		-2.52018	0.387285	0.334329	0.738845	0.999974	-4.87732	FALSE		novel transcript	lncRNA	46.29
PyrL2n3	BD	ENSG00000238042	LINC02257	-1.12234	-2.77473	-3.29749	0.00135942	0.766245	-2.12593	FALSE	105372950	long intergenic non-protein coding RNA 2257 [Source:HGNC Symbol;Acc:HGNC:53159]	lncRNA	41.3
PyrL2n3	BD	ENSG00000238058	CAMSAP1-DT	3.66688	-0.291263	-0.88404	0.378836	0.999974	-5.31199	FALSE		CAMSAP1 divergent transcript [Source:HGNC Symbol;Acc:HGNC:55648]	lncRNA	49.4
PyrL2n3	BD	ENSG00000238063	LINC01685	0.83275	2.11077	2.20482	0.0298029	0.922861	-3.64824	FALSE		long intergenic non-protein coding RNA 1685 [Source:HGNC Symbol;Acc:HGNC:52473]	lncRNA	44.94
PyrL2n3	BD	ENSG00000238083	LRRC37A2	3.6959	0.280409	0.63546	0.526617	0.999974	-5.50991	FALSE	474170	leucine rich repeat containing 37 member A2 [Source:HGNC Symbol;Acc:HGNC:32404]	protein_coding	42.81
PyrL2n3	BD	ENSG00000238086	PPP1R26P1	-2.62942	0.619817	0.533737	0.59473	0.999974	-4.83924	FALSE		protein phosphatase 1 regulatory subunit 26 pseudogene 1 [Source:HGNC Symbol;Acc:HGNC:42015]	processed_pseudogene	62.77
PyrL2n3	BD	ENSG00000238087	FMO8P	-3.86484	0.419403	0.434766	0.664687	0.999974	-4.86261	FALSE		flavin containing dimethylaniline monoxygenase 8, pseudogene [Source:HGNC Symbol;Acc:HGNC:32209]	unprocessed_pseudogene	38.09
PyrL2n3	BD	ENSG00000238098	ABCA17P	4.9328	-0.00690592	-0.0277932	0.977884	0.999974	-6.07029	FALSE	650655	ATP binding cassette subfamily A member 17, pseudogene [Source:HGNC Symbol;Acc:HGNC:32972]	transcribed_unitary_pseudogene	43.85
PyrL2n3	BD	ENSG00000238105	GOLGA2P5	-2.89977	-1.15577	-1.02517	0.307806	0.999974	-4.66218	FALSE		GOLGA2 pseudogene 5 [Source:HGNC Symbol;Acc:HGNC:25315]	transcribed_unprocessed_pseudogene	49.31
PyrL2n3	BD	ENSG00000238109	RNF14P3	-3.59625	0.355066	0.310264	0.757018	0.999974	-4.87339	FALSE		RNF14 pseudogene 3 [Source:HGNC Symbol;Acc:HGNC:54671]	processed_pseudogene	49.39
PyrL2n3	BD	ENSG00000238113	LINC01410	5.28749	-0.0510771	-0.247986	0.804663	0.999974	-6.17277	FALSE	103352539	long intergenic non-protein coding RNA 1410 [Source:HGNC Symbol;Acc:HGNC:50702]	lncRNA	40.99
PyrL2n3	BD	ENSG00000238121	LINC00426	1.02952	0.304609	0.411726	0.681438	0.999974	-5.09807	FALSE	100188949	long intergenic non-protein coding RNA 426 [Source:HGNC Symbol;Acc:HGNC:42761]	lncRNA	44.99
PyrL2n3	BD	ENSG00000238168	IFITM3P5	-2.34224	-0.36256	-0.294286	0.769161	0.999974	-4.88896	FALSE		IFITM3 pseudogene 5 [Source:HGNC Symbol;Acc:HGNC:54543]	processed_pseudogene	55.19
PyrL2n3	BD	ENSG00000238171		-1.00196	-0.265075	-0.239285	0.811384	0.999974	-4.92934	FALSE		novel transcript	lncRNA	37.01
PyrL2n3	BD	ENSG00000238178		-3.98602	-0.586657	-0.57138	0.569048	0.999974	-4.82233	FALSE		novel transcript, antisense to MAGEB17	lncRNA	45.54
PyrL2n3	BD	ENSG00000238184	CD81-AS1	4.24517	-0.766171	-2.35632	0.0204448	0.874267	-3.33317	FALSE	101927682	CD81 antisense RNA 1 [Source:HGNC Symbol;Acc:HGNC:49384]	lncRNA	50.77
PyrL2n3	BD	ENSG00000238194	PHACTR3-AS1	1.31721	-0.600028	-0.747406	0.456606	0.999974	-4.92886	FALSE		PHACTR3 antisense RNA 1 [Source:HGNC Symbol;Acc:HGNC:40727]	lncRNA	49.17
PyrL2n3	BD	ENSG00000238197	PAXBP1-AS1	2.78816	-0.00518068	-0.0107878	0.991415	0.999974	-5.37349	FALSE	100506215	PAXBP1 antisense RNA 1 [Source:HGNC Symbol;Acc:HGNC:39603]	lncRNA	38.77
PyrL2n3	BD	ENSG00000238198	LRIG2-DT	1.33596	-0.639311	-0.80755	0.421303	0.999974	-4.84961	FALSE	100996251	LRIG2 divergent transcript [Source:HGNC Symbol;Acc:HGNC:54312]	lncRNA	45.14
PyrL2n3	BD	ENSG00000238207		-1.81012	1.76631	1.9906	0.0493061	0.937649	-3.97145	FALSE	124907878	novel transcript	lncRNA	39.73
PyrL2n3	BD	ENSG00000238212	LINC02096	-0.40153	1.1736	1.48835	0.139866	0.980371	-4.40413	FALSE	107984977	long intergenic non-protein coding RNA 2096 [Source:HGNC Symbol;Acc:HGNC:52947]	lncRNA	39.2
PyrL2n3	BD	ENSG00000238217	LINC01877	4.15618	0.573894	2.10881	0.0375078	0.924192	-3.78669	FALSE	101927641	long intergenic non-protein coding RNA 1877 [Source:HGNC Symbol;Acc:HGNC:52696]	lncRNA	38.89
PyrL2n3	BD	ENSG00000238227	TMEM250	3.91303	-0.0445329	-0.167087	0.867645	0.999974	-5.79805	FALSE	90120	transmembrane protein 250 [Source:HGNC Symbol;Acc:HGNC:31009]	protein_coding	65.38
PyrL2n3	BD	ENSG00000238228	OR7E7P	-1.0399	-2.48075	-2.15513	0.0335986	0.922861	-3.8271	FALSE		olfactory receptor family 7 subfamily E member 7 pseudogene [Source:HGNC Symbol;Acc:HGNC:8457]	unprocessed_pseudogene	47.53
PyrL2n3	BD	ENSG00000238242	LINC02778	-3.71532	-0.302959	-0.292271	0.770696	0.999974	-4.88573	FALSE		long intergenic non-protein coding RNA 2778 [Source:HGNC Symbol;Acc:HGNC:54298]	lncRNA	37.41
PyrL2n3	BD	ENSG00000238243	OR2W3	-2.7845	0.096883	0.084848	0.932555	0.999974	-4.89813	FALSE	343171	olfactory receptor family 2 subfamily W member 3 [Source:HGNC Symbol;Acc:HGNC:15021]	protein_coding	56.93
PyrL2n3	BD	ENSG00000238260		1.17101	-1.1314	-1.2626	0.209727	0.999974	-4.59147	FALSE		novel transcript	lncRNA	59.95
PyrL2n3	BD	ENSG00000238273		-2.15584	1.88237	1.6478	0.102592	0.964532	-4.27847	FALSE		novel transcript, antisense to FHL2	lncRNA	47.35
PyrL2n3	BD	ENSG00000238276	LINC02944	-1.48191	1.76548	1.59234	0.114525	0.970312	-4.31758	FALSE	101927760	long intergenic non-protein coding RNA 2944 [Source:HGNC Symbol;Acc:HGNC:55959]	lncRNA	42.04
PyrL2n3	BD	ENSG00000238278	ALG1L6P	0.772704	-0.301897	-0.350266	0.72689	0.999974	-5.04348	FALSE		ALG1 like 6, pseudogene [Source:HGNC Symbol;Acc:HGNC:44375]	unprocessed_pseudogene	53.8
PyrL2n3	BD	ENSG00000238280		4.67176	0.0746057	0.302735	0.762733	0.999974	-5.95868	FALSE		novel transcript	lncRNA	41.09
PyrL2n3	BD	ENSG00000238282		-2.00044	-1.33077	-1.2254	0.223358	0.999974	-4.56367	FALSE		novel transcript	lncRNA	41.28
PyrL2n3	BD	ENSG00000238284	LINC01448	-2.26682	1.64128	1.48947	0.139572	0.980371	-4.39321	FALSE	101928795	long intergenic non-protein coding RNA 1448 [Source:HGNC Symbol;Acc:HGNC:50790]	lncRNA	39.39
PyrL2n3	BD	ENSG00000238287	EXO5-DT	1.46129	-1.03332	-1.29299	0.199053	0.999974	-4.57822	FALSE		EXO5 divergent transcript [Source:HGNC Symbol;Acc:HGNC:55647]	lncRNA	42.48
PyrL2n3	BD	ENSG00000238290	ERRFI1-DT	0.340769	2.8784	3.10968	0.00245183	0.843804	-2.47374	FALSE		ERRFI1 divergent transcript [Source:HGNC Symbol;Acc:HGNC:55646]	lncRNA	43.05
PyrL2n3	BD	ENSG00000238741	SCARNA7	3.13466	0.122125	0.297755	0.76652	0.999974	-5.49149	FALSE	677767	small Cajal body-specific RNA 7 [Source:HGNC Symbol;Acc:HGNC:32563]	scaRNA	37.27
PyrL2n3	BD	ENSG00000238755	LINC02006	3.21871	0.779061	1.9084	0.0592632	0.94426	-4.01451	FALSE		long intergenic non-protein coding RNA 2006 [Source:HGNC Symbol;Acc:HGNC:52842]	lncRNA	36.85
PyrL2n3	BD	ENSG00000239205	LINC02023	-3.67732	0.297082	0.277055	0.782321	0.999974	-4.87946	FALSE		long intergenic non-protein coding RNA 2023 [Source:HGNC Symbol;Acc:HGNC:52858]	lncRNA	35.84
PyrL2n3	BD	ENSG00000239207	GAPDHP39	-4.04945	-0.235513	-0.216785	0.828826	0.999974	-4.88539	FALSE		glyceraldehyde 3 phosphate dehydrogenase pseudogene 39 [Source:HGNC Symbol;Acc:HGNC:37796]	processed_pseudogene	47.7
PyrL2n3	BD	ENSG00000239213	NCK1-DT	1.04627	-0.625066	-0.801482	0.42479	0.999974	-4.90098	FALSE		NCK1 divergent transcript [Source:HGNC Symbol;Acc:HGNC:49645]	lncRNA	41.82
PyrL2n3	BD	ENSG00000239219		-1.90026	-2.3454	-2.20042	0.0301236	0.922861	-3.77571	FALSE	100128164	novel transcript, antisense to SEC62	lncRNA	40.02
PyrL2n3	BD	ENSG00000239247	RN7SL589P	-1.4114	1.04019	0.957904	0.340466	0.999974	-4.70992	FALSE		RNA, 7SL, cytoplasmic 589, pseudogene [Source:HGNC Symbol;Acc:HGNC:46605]	misc_RNA	52.26
PyrL2n3	BD	ENSG00000239264	TXNDC5	1.05292	-1.16521	-1.28182	0.202926	0.999974	-4.55555	FALSE	81567	thioredoxin domain containing 5 [Source:HGNC Symbol;Acc:HGNC:21073]	protein_coding	46.99
PyrL2n3	BD	ENSG00000239265	CLRN1-AS1	-1.1477	-0.419792	-0.378965	0.705533	0.999974	-4.89254	FALSE		CLRN1 antisense RNA 1 [Source:HGNC Symbol;Acc:HGNC:30895]	lncRNA	40.71
PyrL2n3	BD	ENSG00000239268		9.19096	0.0909026	0.828154	0.410378	0.999974	-7.11454	FALSE		novel transcript	lncRNA	36.82
PyrL2n3	BD	ENSG00000239291		-2.32144	-1.76431	-1.45138	0.149864	0.980674	-4.42188	FALSE		ribosomal protein S2 (RPS2) pseudogene	processed_pseudogene	58.28
PyrL2n3	BD	ENSG00000239305	RNF103	3.87866	-0.0452153	-0.151289	0.880058	0.999974	-5.67568	FALSE	7844	ring finger protein 103 [Source:HGNC Symbol;Acc:HGNC:12859]	protein_coding	39.04
PyrL2n3	BD	ENSG00000239306	RBM14	4.49275	-0.17602	-0.783211	0.43539	0.999974	-5.66373	FALSE	10432	RNA binding motif protein 14 [Source:HGNC Symbol;Acc:HGNC:14219]	protein_coding	49.61
PyrL2n3	BD	ENSG00000239332	LINC01119	2.62684	0.445219	0.918236	0.360747	0.999974	-5.00254	FALSE	100134259	long intergenic non-protein coding RNA 1119 [Source:HGNC Symbol;Acc:HGNC:49262]	lncRNA	48.05
PyrL2n3	BD	ENSG00000239351	NPM1P29	-3.71756	-1.81043	-1.59366	0.114228	0.970312	-4.32705	FALSE		nucleophosmin 1 pseudogene 29 [Source:HGNC Symbol;Acc:HGNC:45208]	processed_pseudogene	41.22
PyrL2n3	BD	ENSG00000239382	ALKBH6	2.3939	-0.0776618	-0.139232	0.889552	0.999974	-5.30462	FALSE	84964	alkB homolog 6 [Source:HGNC Symbol;Acc:HGNC:28243]	protein_coding	56.33
PyrL2n3	BD	ENSG00000239388	ASB14	0.266727	2.38125	2.491	0.0144173	0.874267	-3.35155	FALSE	142686	ankyrin repeat and SOCS box containing 14 [Source:HGNC Symbol;Acc:HGNC:19766]	protein_coding	38.4
PyrL2n3	BD	ENSG00000239389	PCDHA13	-1.29292	0.357941	0.320796	0.749047	0.999974	-4.90297	FALSE	56136	protocadherin alpha 13 [Source:HGNC Symbol;Acc:HGNC:8667]	protein_coding	39.36
PyrL2n3	BD	ENSG00000239407		3.26351	0.311292	0.813085	0.418138	0.999974	-5.25268	FALSE		novel transcript	lncRNA	38.6
PyrL2n3	BD	ENSG00000239415		-2.86253	0.102968	0.0907875	0.927847	0.999974	-4.89603	FALSE		novel transcript, antisense to MCM3APAS	lncRNA	44.14
PyrL2n3	BD	ENSG00000239440	LINC02008	4.37257	0.0419563	0.139718	0.889169	0.999974	-5.90802	FALSE	105377180	long intergenic non-protein coding RNA 2008 [Source:HGNC Symbol;Acc:HGNC:52844]	lncRNA	35.75
PyrL2n3	BD	ENSG00000239445	ST3GAL6-AS1	-0.971293	-0.344147	-0.313914	0.754253	0.999974	-4.90389	FALSE		ST3GAL6 antisense RNA 1 [Source:HGNC Symbol;Acc:HGNC:40828]	lncRNA	41.46
PyrL2n3	BD	ENSG00000239455		0.77427	0.515	0.567117	0.57193	0.999974	-4.94315	FALSE		protein tyrosine phosphatase, non-receptor type 11 (PTPN11) pseudogene	processed_pseudogene	46.08
PyrL2n3	BD	ENSG00000239462		0.759594	-0.853639	-1.08	0.28279	0.999974	-4.72274	FALSE		novel transcript	lncRNA	37.78
PyrL2n3	BD	ENSG00000239467		-2.66685	0.554904	0.471474	0.638349	0.999974	-4.85023	FALSE
PyrL2n3	BD	ENSG00000239474	KLHL41	-3.2663	-1.58328	-1.34874	0.180525	0.993737	-4.48643	FALSE	10324	kelch like family member 41 [Source:HGNC Symbol;Acc:HGNC:16905]	protein_coding	38.53
PyrL2n3	BD	ENSG00000239480		-2.62411	0.801861	0.662135	0.509437	0.999974	-4.79948	FALSE		novel transcript	lncRNA	54.78
PyrL2n3	BD	ENSG00000239482		-3.15769	-0.0364092	-0.0329844	0.973754	0.999974	-4.90372	FALSE	105374042	novel transcript	lncRNA	36.95
PyrL2n3	BD	ENSG00000239498		8.17221	-0.236209	-1.95453	0.0542954	0.94426	-5.25536	FALSE		novel transcript	lncRNA	39.38
PyrL2n3	BD	ENSG00000239519	CADM2-AS1	-1.94078	-1.032	-0.872922	0.384837	0.999974	-4.73741	FALSE		CADM2 antisense RNA 1 [Source:HGNC Symbol;Acc:HGNC:41248]	lncRNA	35.04
PyrL2n3	BD	ENSG00000239521	CASTOR3	6.48041	-0.0427745	-0.311984	0.755715	0.999974	-6.50829	FALSE		CASTOR family member 3 [Source:HGNC Symbol;Acc:HGNC:29954]	transcribed_unprocessed_pseudogene	52.27
PyrL2n3	BD	ENSG00000239523	MYLK-AS1	2.50013	0.277065	0.455178	0.649987	0.999974	-5.29048	FALSE	100506826	MYLK antisense RNA 1 [Source:HGNC Symbol;Acc:HGNC:42440]	lncRNA	44.24
PyrL2n3	BD	ENSG00000239569	KMT2E-AS1	-0.640627	2.27788	2.30735	0.0231368	0.87615	-3.5563	FALSE		KMT2E antisense RNA 1 [Source:HGNC Symbol;Acc:HGNC:40845]	lncRNA	62.58
PyrL2n3	BD	ENSG00000239570	SETP11	-0.77848	-0.819079	-0.733527	0.464986	0.999974	-4.79727	FALSE		SET pseudogene 11 [Source:HGNC Symbol;Acc:HGNC:42930]	processed_pseudogene	37.68
PyrL2n3	BD	ENSG00000239572		1.05965	-0.742052	-0.8821	0.379879	0.999974	-4.87929	FALSE		novel transcript	lncRNA	36.02
PyrL2n3	BD	ENSG00000239589	LINC00879	0.55801	-0.4117	-0.518384	0.605358	0.999974	-5.00837	FALSE	255025	long intergenic non-protein coding RNA 879 [Source:HGNC Symbol;Acc:HGNC:48566]	lncRNA	34.48
PyrL2n3	BD	ENSG00000239627	RPL12P20	-1.52555	-0.701165	-0.598657	0.550781	0.999974	-4.82765	FALSE		ribosomal protein L12 pseudogene 20 [Source:HGNC Symbol;Acc:HGNC:36968]	processed_pseudogene	46.35
PyrL2n3	BD	ENSG00000239636	TFAP2E-AS1	2.22267	-0.00471653	-0.00732246	0.994172	0.999974	-5.22834	FALSE	105378645	TFAP2E antisense RNA 1 [Source:HGNC Symbol;Acc:HGNC:41274]	lncRNA	57.17
PyrL2n3	BD	ENSG00000239653	PSMD6-AS2	1.8375	-0.192079	-0.278857	0.780942	0.999974	-5.12486	FALSE	100507062	PSMD6 antisense RNA 2 [Source:HGNC Symbol;Acc:HGNC:44125]	lncRNA	38.82
PyrL2n3	BD	ENSG00000239665		4.49657	0.118513	0.539338	0.590876	0.999974	-5.80559	FALSE
PyrL2n3	BD	ENSG00000239672	NME1	2.1118	0.308783	0.517338	0.606085	0.999974	-5.1755	FALSE	4830	NME/NM23 nucleoside diphosphate kinase 1 [Source:HGNC Symbol;Acc:HGNC:7849]	protein_coding	46.38
PyrL2n3	BD	ENSG00000239697	TNFSF12	2.02175	-0.660412	-0.988691	0.325246	0.999974	-4.87011	FALSE	8742	TNF superfamily member 12 [Source:HGNC Symbol;Acc:HGNC:11927]	protein_coding	53.77
PyrL2n3	BD	ENSG00000239704	CDRT4	-2.9644	-0.744627	-0.657418	0.512452	0.999974	-4.79862	FALSE	284040	CMT1A duplicated region transcript 4 [Source:HGNC Symbol;Acc:HGNC:14383]	protein_coding	45.98
PyrL2n3	BD	ENSG00000239713	APOBEC3G	-4.18445	-1.63212	-1.55257	0.123746	0.973969	-4.35583	FALSE	60489	apolipoprotein B mRNA editing enzyme catalytic subunit 3G [Source:HGNC Symbol;Acc:HGNC:17357]	protein_coding	54.63
PyrL2n3	BD	ENSG00000239763		-1.86374	-0.394299	-0.337173	0.736707	0.999974	-4.88008	FALSE		ribosomal protein L21 (RPL21) pseudogene	processed_pseudogene	50.13
PyrL2n3	BD	ENSG00000239774	TTC14-DT	-2.7638	0.205329	0.189643	0.84998	0.999974	-4.90872	FALSE		TTC14 divergent transcript [Source:HGNC Symbol;Acc:HGNC:52912]	lncRNA	38.78
PyrL2n3	BD	ENSG00000239779	WBP1	-0.261429	-0.871216	-0.898581	0.371076	0.999974	-4.74671	FALSE	23559	WW domain binding protein 1 [Source:HGNC Symbol;Acc:HGNC:12737]	protein_coding	55.98
PyrL2n3	BD	ENSG00000239789	MRPS17	-2.97235	-2.03508	-1.75705	0.0820295	0.953335	-4.20436	FALSE	51373	mitochondrial ribosomal protein S17 [Source:HGNC Symbol;Acc:HGNC:14047]	protein_coding	49.74
PyrL2n3	BD	ENSG00000239827	SUGT1P3	-3.52045	-1.11672	-0.965346	0.336745	0.999974	-4.68497	FALSE		SUGT1 pseudogene 3 [Source:HGNC Symbol;Acc:HGNC:20513]	transcribed_unprocessed_pseudogene	39.58
PyrL2n3	BD	ENSG00000239828	CCDC54-AS1	2.60347	-0.404199	-0.82832	0.409499	0.999974	-5.12685	FALSE		CCDC54 antisense RNA 1 [Source:HGNC Symbol;Acc:HGNC:56107]	lncRNA	38.22
PyrL2n3	BD	ENSG00000239835		-3.50893	0.772252	0.686183	0.494216	0.999974	-4.7898	FALSE		presenilin associated, rhomboid-like (PARL) pseudogene	processed_pseudogene	44.91
PyrL2n3	BD	ENSG00000239857	GET4	0.780664	1.3339	1.46378	0.146451	0.980371	-4.41358	FALSE	51608	guided entry of tail-anchored proteins factor 4 [Source:HGNC Symbol;Acc:HGNC:21690]	protein_coding	59.75
PyrL2n3	BD	ENSG00000239873	GAPDHP27	0.736489	-1.46743	-1.56197	0.121515	0.973962	-4.32655	FALSE		glyceraldehyde 3 phosphate dehydrogenase pseudogene 27 [Source:HGNC Symbol;Acc:HGNC:37779]	processed_pseudogene	46.08
PyrL2n3	BD	ENSG00000239883	PARGP1	5.81464	-0.0975112	-0.630364	0.529922	0.999974	-6.18087	FALSE		poly(ADP-ribose) glycohydrolase pseudogene 1 [Source:HGNC Symbol;Acc:HGNC:45008]	transcribed_unprocessed_pseudogene	37.82
PyrL2n3	BD	ENSG00000239887	C1orf226	1.47371	-1.55602	-1.76633	0.0804506	0.953335	-4.12231	FALSE	400793	chromosome 1 open reading frame 226 [Source:HGNC Symbol;Acc:HGNC:34351]	protein_coding	51.47
PyrL2n3	BD	ENSG00000239893	ZNF736P9Y	-3.39415	1.51011	1.46162	0.147042	0.980371	-4.41505	FALSE		zinc finger protein 736 pseudogene 9, Y-linked [Source:HGNC Symbol;Acc:HGNC:38408]	transcribed_processed_pseudogene	38.02
PyrL2n3	BD	ENSG00000239900	ADSL	1.69086	0.831441	0.932137	0.353554	0.999974	-4.82222	FALSE	158	adenylosuccinate lyase [Source:HGNC Symbol;Acc:HGNC:291]	protein_coding	45
PyrL2n3	BD	ENSG00000239911	PRKAG2-AS1	3.0246	-0.0198665	-0.0451666	0.964066	0.999974	-5.45752	FALSE		PRKAG2 antisense RNA 1 [Source:HGNC Symbol;Acc:HGNC:40468]	lncRNA	59.96
PyrL2n3	BD	ENSG00000239920		0.54147	-0.755836	-0.934912	0.352129	0.999974	-4.81118	FALSE		novel transcript	protein_coding	39.73
PyrL2n3	BD	ENSG00000239921	LINC01471	-0.396315	0.593213	0.631794	0.528991	0.999974	-4.88732	FALSE	101927149	long intergenic non-protein coding RNA 1471 [Source:HGNC Symbol;Acc:HGNC:51106]	lncRNA	45.61
PyrL2n3	BD	ENSG00000239922		-1.72256	1.27196	1.19301	0.235741	0.999974	-4.59626	FALSE		novel transcript	lncRNA	35.46
PyrL2n3	BD	ENSG00000239926	PRDX3P4	-3.67148	-0.171049	-0.146348	0.883947	0.999974	-4.8932	FALSE		peroxiredoxin 3 pseudogene 4 [Source:HGNC Symbol;Acc:HGNC:44643]	processed_pseudogene	42.57
PyrL2n3	BD	ENSG00000239941	LINC02917	-3.49613	0.0880431	0.0835897	0.933553	0.999974	-4.90126	FALSE		long intergenic non-protein coding RNA 2917 [Source:HGNC Symbol;Acc:HGNC:55643]	lncRNA	37.38
PyrL2n3	BD	ENSG00000239959	ENPP7P2	-3.43859	-1.15126	-0.992877	0.323212	0.999974	-4.67276	FALSE		ectonucleotide pyrophosphatase/phosphodiesterase 7 pseudogene 2 [Source:HGNC Symbol;Acc:HGNC:48685]	unprocessed_pseudogene	46.07
PyrL2n3	BD	ENSG00000240021	TEX35	-2.00259	0.878486	0.836144	0.405106	0.999974	-4.75679	FALSE	84066	testis expressed 35 [Source:HGNC Symbol;Acc:HGNC:25366]	protein_coding	48.37
PyrL2n3	BD	ENSG00000240024	LINC00888	1.38143	1.05656	1.18573	0.238592	0.999974	-4.66069	FALSE		long intergenic non-protein coding RNA 888 [Source:HGNC Symbol;Acc:HGNC:48575]	transcribed_unprocessed_pseudogene	40.42
PyrL2n3	BD	ENSG00000240038	AMY2B	5.2299	0.0340276	0.17588	0.860751	0.999974	-6.20011	FALSE	280	amylase alpha 2B [Source:HGNC Symbol;Acc:HGNC:478]	protein_coding	34.92
PyrL2n3	BD	ENSG00000240040		-3.15252	-0.328813	-0.319867	0.749749	0.999974	-4.88842	FALSE		novel transcript	lncRNA	42.75
PyrL2n3	BD	ENSG00000240053	LY6G5B	-0.750342	-0.363482	-0.331387	0.741059	0.999974	-4.92815	FALSE	58496	lymphocyte antigen 6 family member G5B [Source:HGNC Symbol;Acc:HGNC:13931]	protein_coding	52.04
PyrL2n3	BD	ENSG00000240057	NEPRO-AS1	3.80373	0.348863	0.9425	0.348252	0.999974	-5.31739	FALSE		NEPRO antisense RNA 1 [Source:HGNC Symbol;Acc:HGNC:41049]	lncRNA	41.57
PyrL2n3	BD	ENSG00000240086		3.3999	0.0781567	0.238502	0.811989	0.999974	-5.63126	FALSE		novel transcript, antisense to EPHB1	lncRNA	41.7
PyrL2n3	BD	ENSG00000240093		-0.0196275	0.114875	0.107028	0.914986	0.999974	-4.95095	FALSE		novel transcript	lncRNA	61.72
PyrL2n3	BD	ENSG00000240132	ETF1P2	-3.06633	-0.110135	-0.0923219	0.926631	0.999974	-4.89529	FALSE		eukaryotic translation termination factor 1 pseudogene 2 [Source:HGNC Symbol;Acc:HGNC:3479]	processed_pseudogene	42.94
PyrL2n3	BD	ENSG00000240137	ERICH6-AS1	1.62239	1.21247	1.74308	0.0844522	0.953335	-4.142	FALSE	101928085	ERICH6 antisense RNA 1 [Source:HGNC Symbol;Acc:HGNC:41205]	lncRNA	42.95
PyrL2n3	BD	ENSG00000240174		-1.98674	-1.0466	-0.875576	0.383399	0.999974	-4.72819	FALSE		ribosomal protein L9 (RPL9) pseudogene	processed_pseudogene	41.19
PyrL2n3	BD	ENSG00000240184	PCDHGC3	2.46994	-0.101013	-0.199029	0.842652	0.999974	-5.32329	FALSE	5098	protocadherin gamma subfamily C, 3 [Source:HGNC Symbol;Acc:HGNC:8716]	protein_coding	50.58
PyrL2n3	BD	ENSG00000240204	SMKR1	0.767968	0.999427	1.1393	0.257352	0.999974	-4.67054	FALSE	100287482	small lysine rich protein 1 [Source:HGNC Symbol;Acc:HGNC:43561]	protein_coding	45.87
PyrL2n3	BD	ENSG00000240207		3.09206	-0.236968	-0.449807	0.653842	0.999974	-5.36537	FALSE		novel transcript, antisense to RARRES1	lncRNA	43.38
PyrL2n3	BD	ENSG00000240216	CPHL1P	-2.46393	-0.556853	-0.52631	0.599861	0.999974	-4.86324	FALSE		ceruloplasmin and hephaestin like 1, pseudogene [Source:HGNC Symbol;Acc:HGNC:31714]	transcribed_unitary_pseudogene	39.96
PyrL2n3	BD	ENSG00000240219		1.86889	0.88525	1.48244	0.141428	0.980371	-4.45754	FALSE		novel transcript	lncRNA	52.59
PyrL2n3	BD	ENSG00000240225	ZNF542P	2.26864	0.0294858	0.0593582	0.952788	0.999974	-5.37852	FALSE		zinc finger protein 542, pseudogene [Source:HGNC Symbol;Acc:HGNC:25393]	transcribed_unprocessed_pseudogene	39.38
PyrL2n3	BD	ENSG00000240230	COX19	3.93844	-0.396013	-1.03167	0.304761	0.999974	-5.26229	FALSE	90639	cytochrome c oxidase assembly factor COX19 [Source:HGNC Symbol;Acc:HGNC:28074]	protein_coding	58.96
PyrL2n3	BD	ENSG00000240240		3.43032	0.285267	0.80237	0.424278	0.999974	-5.24068	FALSE		novel transcript	lncRNA	40.91
PyrL2n3	BD	ENSG00000240241		-3.48991	-0.846403	-0.848741	0.398091	0.999974	-4.73789	FALSE		novel transcript	lncRNA	38.09
PyrL2n3	BD	ENSG00000240244	GAPDHP33	2.43148	0.059504	0.0785054	0.937604	0.999974	-5.29612	FALSE		glyceraldehyde 3 phosphate dehydrogenase pseudogene 33 [Source:HGNC Symbol;Acc:HGNC:37785]	processed_pseudogene	47.19
PyrL2n3	BD	ENSG00000240253	FAR2P3	1.14398	1.16183	1.36523	0.175302	0.993737	-4.51249	FALSE		fatty acyl-CoA reductase 2 pseudogene 3 [Source:HGNC Symbol;Acc:HGNC:49285]	transcribed_unprocessed_pseudogene	40.81
PyrL2n3	BD	ENSG00000240254	B4GALT4-AS1	-1.49391	-0.623608	-0.596824	0.551999	0.999974	-4.84259	FALSE	100874201	B4GALT4 antisense RNA 1 [Source:HGNC Symbol;Acc:HGNC:40090]	lncRNA	40.47
PyrL2n3	BD	ENSG00000240280	TCAM1P	-3.91112	0.683561	0.661819	0.509638	0.999974	-4.80099	FALSE	146771	testicular cell adhesion molecule 1, pseudogene [Source:HGNC Symbol;Acc:HGNC:30707]	transcribed_unitary_pseudogene	47.79
PyrL2n3	BD	ENSG00000240288	GHRLOS	0.490261	-0.72268	-0.817323	0.415724	0.999974	-4.87129	FALSE	100126793	ghrelin opposite strand/antisense RNA [Source:HGNC Symbol;Acc:HGNC:33885]	lncRNA	52.12
PyrL2n3	BD	ENSG00000240291		-0.343591	-2.67848	-2.73468	0.00741006	0.874267	-3.06534	FALSE		novel transcript, antisense to CACNB2	lncRNA	39.11
PyrL2n3	BD	ENSG00000240342	RPS2P5	-0.633975	-1.25361	-1.2689	0.20748	0.999974	-4.54043	FALSE		ribosomal protein S2 pseudogene 5 [Source:HGNC Symbol;Acc:HGNC:31386]	processed_pseudogene	61.21
PyrL2n3	BD	ENSG00000240344	PPIL3	2.00832	0.0799634	0.140893	0.888243	0.999974	-5.22406	FALSE	53938	peptidylprolyl isomerase like 3 [Source:HGNC Symbol;Acc:HGNC:9262]	protein_coding	41.39
PyrL2n3	BD	ENSG00000240356	RPL23AP7	1.08241	0.161275	0.220333	0.82607	0.999974	-5.11802	FALSE		ribosomal protein L23a pseudogene 7 [Source:HGNC Symbol;Acc:HGNC:17336]	transcribed_processed_pseudogene	40.65
PyrL2n3	BD	ENSG00000240393		0.642359	0.704204	0.761559	0.44815	0.999974	-4.8539	FALSE		developmentally regulated GTP binding protein 1 (DRG1) pseudogene	processed_pseudogene	44.21
PyrL2n3	BD	ENSG00000240401		0.105085	1.93395	1.9955	0.0487608	0.937649	-3.9433	FALSE		novel transcript, antisense to CCDC88A	lncRNA	36.02
PyrL2n3	BD	ENSG00000240405	SAMMSON	2.04867	0.584012	0.978342	0.330311	0.999974	-5.01076	FALSE	101927152	survival associated mitochondrial melanoma specific oncogenic non-coding RNA [Source:HGNC Symbol;Acc:HGNC:49644]	lncRNA	37.06
PyrL2n3	BD	ENSG00000240419		-3.62248	-0.134274	-0.115303	0.908441	0.999974	-4.89242	FALSE		ribosomal protein S26 (RPS26) pseudogene	processed_pseudogene	49.57
PyrL2n3	BD	ENSG00000240423	LINC00636	-0.483132	-1.07462	-1.06379	0.290036	0.999974	-4.66577	FALSE	285205	long intergenic non-protein coding RNA 636 [Source:HGNC Symbol;Acc:HGNC:27702]	lncRNA	40.08
PyrL2n3	BD	ENSG00000240429	LRRFIP1P1	-1.00534	-0.422135	-0.350528	0.726694	0.999974	-4.89024	FALSE		LRR binding FLII interacting protein 1 pseudogene 1 [Source:HGNC Symbol;Acc:HGNC:32937]	processed_pseudogene	47.15
PyrL2n3	BD	ENSG00000240445	FOXO3B	0.243142	-0.826078	-0.946699	0.346118	0.999974	-4.76189	FALSE	2310	forkhead box O3B [Source:HGNC Symbol;Acc:HGNC:3822]	protein_coding	45.51
PyrL2n3	BD	ENSG00000240498	CDKN2B-AS1	-0.571375	0.0764365	0.0754375	0.94002	0.999974	-4.95668	FALSE	100048912	CDKN2B antisense RNA 1 [Source:HGNC Symbol;Acc:HGNC:34341]	lncRNA	38.84
PyrL2n3	BD	ENSG00000240499		-2.28196	0.0930087	0.0750576	0.940322	0.999974	-4.9015	FALSE		novel transcript, antisense to CADPS2	lncRNA	36.99
PyrL2n3	BD	ENSG00000240505	TNFRSF13B	-2.5014	1.42889	1.3984	0.165147	0.986601	-4.45523	FALSE	23495	TNF receptor superfamily member 13B [Source:HGNC Symbol;Acc:HGNC:18153]	protein_coding	48.46
PyrL2n3	BD	ENSG00000240549	THOC7-AS1	-2.97916	-0.911063	-0.820022	0.414191	0.999974	-4.75008	FALSE	100874039	THOC7 antisense RNA 1 [Source:HGNC Symbol;Acc:HGNC:41249]	lncRNA	40.26
PyrL2n3	BD	ENSG00000240553		-3.80282	-1.26618	-1.17267	0.243766	0.999974	-4.58521	FALSE		novel transcript	lncRNA	39.23
PyrL2n3	BD	ENSG00000240567	LINC02067	-3.35619	-1.14273	-1.06692	0.288627	0.999974	-4.64497	FALSE	101243545	long intergenic non-protein coding RNA 2067 [Source:HGNC Symbol;Acc:HGNC:52913]	lncRNA	38.51
PyrL2n3	BD	ENSG00000240583	AQP1	-2.42024	-0.92259	-0.766009	0.44551	0.999974	-4.76577	FALSE	358	aquaporin 1 (Colton blood group) [Source:HGNC Symbol;Acc:HGNC:633]	protein_coding	56.37
PyrL2n3	BD	ENSG00000240591		-3.66442	1.08007	0.98991	0.324653	0.999974	-4.6747	FALSE		novel transcript	lncRNA	42.55
PyrL2n3	BD	ENSG00000240622	RPL7P15	-3.29102	-2.91832	-2.53467	0.0128366	0.874267	-3.48859	FALSE		ribosomal protein L7 pseudogene 15 [Source:HGNC Symbol;Acc:HGNC:36740]	processed_pseudogene	42.03
PyrL2n3	BD	ENSG00000240661	LRRC58-DT	-1.11311	0.067281	0.0676051	0.946238	0.999974	-4.98142	FALSE		LRRC58 divergent transcript [Source:HGNC Symbol;Acc:HGNC:52935]	transcribed_unitary_pseudogene	41.34
PyrL2n3	BD	ENSG00000240682	ISY1	0.112505	-0.27428	-0.272969	0.785451	0.999974	-4.96335	FALSE	57461	ISY1 splicing factor homolog [Source:HGNC Symbol;Acc:HGNC:29201]	protein_coding	45.18
PyrL2n3	BD	ENSG00000240687		-3.08483	-1.16354	-1.09227	0.27739	0.999974	-4.63935	FALSE		novel transcript	lncRNA	47.43
PyrL2n3	BD	ENSG00000240694	PNMA2	7.75299	0.134323	1.36879	0.174192	0.992297	-6.03396	FALSE	10687	PNMA family member 2 [Source:HGNC Symbol;Acc:HGNC:9159]	protein_coding	48.67
PyrL2n3	BD	ENSG00000240695		-1.57021	0.0286859	0.0237775	0.981078	0.999974	-4.91649	FALSE		DnaJ (Hsp40) homolog, subfamily C, member 8 (DNAJC8) pseudogene	processed_pseudogene	43.42
PyrL2n3	BD	ENSG00000240707	LINC01168	1.58227	-0.16551	-0.268495	0.788882	0.999974	-5.31898	FALSE	399829	long intergenic non-protein coding RNA 1168 [Source:HGNC Symbol;Acc:HGNC:49537]	lncRNA	52.86
PyrL2n3	BD	ENSG00000240708	LINC02030	-1.40717	1.37528	1.33374	0.185377	0.993737	-4.50217	FALSE		long intergenic non-protein coding RNA 2030 [Source:HGNC Symbol;Acc:HGNC:52864]	lncRNA	41.48
PyrL2n3	BD	ENSG00000240710		4.78005	0.0190145	0.0839219	0.93329	0.999974	-6.02802	FALSE		novel transcript	lncRNA	47.54
PyrL2n3	BD	ENSG00000240729		-4.168	-1.30309	-1.24024	0.217846	0.999974	-4.54916	FALSE		ribosomal protein L21 (RPL21) pseudogene	processed_pseudogene	42.23
PyrL2n3	BD	ENSG00000240739		-4.05329	0.514302	0.449482	0.654076	0.999974	-4.85121	FALSE		ribosomal protein S20 (RPS20) pseudogene	unprocessed_pseudogene	43.81
PyrL2n3	BD	ENSG00000240751		-3.86529	-0.592381	-0.51992	0.60429	0.999974	-4.83394	FALSE		Rab geranylgeranyltransferase, beta subunit (RABGGTB) pseudogene	processed_pseudogene	39.89
PyrL2n3	BD	ENSG00000240764	PCDHGC5	5.81437	0.13113	0.804195	0.423229	0.999974	-6.0619	FALSE	56097	protocadherin gamma subfamily C, 5 [Source:HGNC Symbol;Acc:HGNC:8718]	protein_coding	51.68
PyrL2n3	BD	ENSG00000240770	C21orf91-OT1	-2.00897	0.790664	0.762636	0.44751	0.999974	-4.80172	FALSE	246312	C21orf91 overlapping transcript 1 [Source:HGNC Symbol;Acc:HGNC:16729]	lncRNA	39.23
PyrL2n3	BD	ENSG00000240771	ARHGEF25	4.44016	-0.162265	-0.657911	0.512136	0.999974	-5.72651	FALSE	115557	Rho guanine nucleotide exchange factor 25 [Source:HGNC Symbol;Acc:HGNC:30275]	protein_coding	57.71
PyrL2n3	BD	ENSG00000240809	CAP1P1	2.4921	-1.1032	-1.99645	0.0486554	0.937649	-3.82768	FALSE		CAP1 pseudogene 1 [Source:HGNC Symbol;Acc:HGNC:31134]	processed_pseudogene	48.62
PyrL2n3	BD	ENSG00000240849	PEDS1	3.64763	-0.121437	-0.346693	0.729564	0.999974	-5.56642	FALSE	387521	plasmanylethanolamine desaturase 1 [Source:HGNC Symbol;Acc:HGNC:16735]	protein_coding	52.37
PyrL2n3	BD	ENSG00000240857	RDH14	1.76789	-1.46374	-1.7801	0.0781546	0.950313	-4.09926	FALSE	57665	retinol dehydrogenase 14 [Source:HGNC Symbol;Acc:HGNC:19979]	protein_coding	41.87
PyrL2n3	BD	ENSG00000240875	LINC00886	-0.88379	0.180669	0.193519	0.846953	0.999974	-4.96533	FALSE	730091	long intergenic non-protein coding RNA 886 [Source:HGNC Symbol;Acc:HGNC:48572]	lncRNA	39.71
PyrL2n3	BD	ENSG00000240889	NDUFB2-AS1	-2.98175	-1.51174	-1.29208	0.199365	0.999974	-4.51983	FALSE	100134713	NDUFB2 antisense RNA 1 [Source:HGNC Symbol;Acc:HGNC:40396]	lncRNA	55.74
PyrL2n3	BD	ENSG00000240891	PLCXD2	3.40787	0.0983317	0.200266	0.841687	0.999974	-5.50116	FALSE	257068	phosphatidylinositol specific phospholipase C X domain containing 2 [Source:HGNC Symbol;Acc:HGNC:26462]	protein_coding	39.37
PyrL2n3	BD	ENSG00000240963		2.058	0.280131	0.509154	0.611787	0.999974	-5.12269	FALSE		novel transcript, antisense to C1orf100	lncRNA	42.51
PyrL2n3	BD	ENSG00000240970	RPL23AP64	-3.50168	1.1963	1.04663	0.297842	0.999974	-4.64977	FALSE		ribosomal protein L23a pseudogene 64 [Source:HGNC Symbol;Acc:HGNC:36552]	processed_pseudogene	48.97
PyrL2n3	BD	ENSG00000241015	TPM3P9	-0.508325	1.74775	1.65561	0.100995	0.964197	-4.25949	FALSE	147804	tropomyosin 3 pseudogene 9 [Source:HGNC Symbol;Acc:HGNC:44142]	transcribed_processed_pseudogene	45.51
PyrL2n3	BD	ENSG00000241058	NSUN6	5.63606	0.0779157	0.460989	0.645826	0.999974	-6.20557	FALSE	221078	NOP2/Sun RNA methyltransferase 6 [Source:HGNC Symbol;Acc:HGNC:23529]	protein_coding	40.26
PyrL2n3	BD	ENSG00000241061	RPL5P1	-3.47751	-0.630256	-0.574935	0.566651	0.999974	-4.82223	FALSE		ribosomal protein L5 pseudogene 1 [Source:HGNC Symbol;Acc:HGNC:10361]	processed_pseudogene	43.4
PyrL2n3	BD	ENSG00000241098	LINC01994	-2.74286	-1.22252	-1.09833	0.274748	0.999974	-4.62753	FALSE	401103	long intergenic non-protein coding RNA 1994 [Source:HGNC Symbol;Acc:HGNC:52827]	lncRNA	38.05
PyrL2n3	BD	ENSG00000241111		-0.657019	-0.293022	-0.259867	0.795511	0.999974	-4.92018	FALSE	100652759	PRICKLE2 antisense RNA 1 [Source:NCBI gene (formerly Entrezgene);Acc:100652759]	lncRNA	41.93
PyrL2n3	BD	ENSG00000241120	HMGN1P8	-3.47294	0.0275789	0.0233459	0.981422	0.999974	-4.89605	FALSE		high mobility group nucleosome binding domain 1 pseudogene 8 [Source:HGNC Symbol;Acc:HGNC:39351]	processed_pseudogene	43.06
PyrL2n3	BD	ENSG00000241127	YAE1	2.35591	0.627014	0.852725	0.396002	0.999974	-5.01882	FALSE	57002	YAE1 maturation factor of ABCE1 [Source:HGNC Symbol;Acc:HGNC:24857]	protein_coding	40.07
PyrL2n3	BD	ENSG00000241158	ADAMTS9-AS1	-0.911183	-0.122678	-0.109742	0.912838	0.999974	-4.9403	FALSE	101929335	ADAMTS9 antisense RNA 1 [Source:HGNC Symbol;Acc:HGNC:40625]	lncRNA	39.06
PyrL2n3	BD	ENSG00000241163	LINC00877	3.02479	0.311758	0.724733	0.470341	0.999974	-5.27076	FALSE	285286	long intergenic non-protein coding RNA 877 [Source:HGNC Symbol;Acc:HGNC:27706]	lncRNA	45.3
PyrL2n3	BD	ENSG00000241168		-2.11315	1.32257	1.31723	0.19083	0.993737	-4.50788	FALSE		novel transcript	lncRNA	34.47
PyrL2n3	BD	ENSG00000241170	RPL31P46	-2.72257	1.77948	1.47996	0.142087	0.980371	-4.40294	FALSE		ribosomal protein L31 pseudogene 46 [Source:HGNC Symbol;Acc:HGNC:35559]	transcribed_processed_pseudogene	40.36
PyrL2n3	BD	ENSG00000241185		-2.56217	2.91345	2.85572	0.00524099	0.866829	-3.08914	FALSE		ribosomal protein L21 pseudogene 122	transcribed_processed_pseudogene	41.99
PyrL2n3	BD	ENSG00000241211	IQCJ-SCHIP1-AS1	-3.61175	0.806932	0.721448	0.47235	0.999974	-4.77746	FALSE		IQCJ-SCHIP1 readthrough antisense RNA 1 [Source:HGNC Symbol;Acc:HGNC:41303]	lncRNA	42.37
PyrL2n3	BD	ENSG00000241213	LINC02024	2.04072	0.0472787	0.0663295	0.94725	0.999974	-5.1743	FALSE	105374057	long intergenic non-protein coding RNA 2024 [Source:HGNC Symbol;Acc:HGNC:52859]	lncRNA	34.61
PyrL2n3	BD	ENSG00000241218	CSP2	-3.39592	-1.18418	-1.05644	0.293363	0.999974	-4.64417	FALSE		CS pseudogene 2 [Source:HGNC Symbol;Acc:HGNC:54779]	processed_pseudogene	49.27
PyrL2n3	BD	ENSG00000241220		-3.92713	-1.77409	-1.81208	0.0730322	0.946831	-4.16083	FALSE		novel transcript	lncRNA	39.96
PyrL2n3	BD	ENSG00000241224	C3orf85	-3.24664	0.476318	0.47954	0.632622	0.999974	-4.85135	FALSE	401081	chromosome 3 open reading frame 85 [Source:HGNC Symbol;Acc:HGNC:53432]	protein_coding	39.38
PyrL2n3	BD	ENSG00000241258	CRCP	3.02859	-0.493617	-1.20727	0.230231	0.999974	-4.8215	FALSE	27297	CGRP receptor component [Source:HGNC Symbol;Acc:HGNC:17888]	protein_coding	45
PyrL2n3	BD	ENSG00000241261	RPL17P19	-1.33864	-0.596791	-0.492483	0.623478	0.999974	-4.85714	FALSE		ribosomal protein L17 pseudogene 19 [Source:HGNC Symbol;Acc:HGNC:36919]	processed_pseudogene	38.95
PyrL2n3	BD	ENSG00000241269		-3.4623	-1.76672	-1.50282	0.136098	0.980371	-4.38875	FALSE		novel transcript	lncRNA	66.1
PyrL2n3	BD	ENSG00000241278	ENPP7P4	-1.22292	0.749072	0.653896	0.514709	0.999974	-4.82928	FALSE		ectonucleotide pyrophosphatase/phosphodiesterase 7 pseudogene 4 [Source:HGNC Symbol;Acc:HGNC:48687]	transcribed_unprocessed_pseudogene	45.42
PyrL2n3	BD	ENSG00000241288	LINC02614	2.5976	-1.38995	-2.15993	0.033214	0.922861	-3.57756	FALSE	101927056	long intergenic non-protein coding RNA 2614 [Source:HGNC Symbol;Acc:HGNC:54072]	lncRNA	45.61
PyrL2n3	BD	ENSG00000241316	SUCLG2-DT	4.53782	0.0485316	0.158429	0.874444	0.999974	-5.99261	FALSE	101927111	SUCLG2 divergent transcript [Source:HGNC Symbol;Acc:HGNC:49643]	lncRNA	38.32
PyrL2n3	BD	ENSG00000241322	FBXW10B	-3.74529	0.643661	0.581867	0.561991	0.999974	-4.81807	FALSE	374286	F-box and WD repeat domain containing 10B [Source:HGNC Symbol;Acc:HGNC:14379]	protein_coding	43.41
PyrL2n3	BD	ENSG00000241343	RPL36A	-0.0378394	-0.296575	-0.296978	0.767111	0.999974	-4.95468	FALSE	6173	ribosomal protein L36a [Source:HGNC Symbol;Acc:HGNC:10359]	protein_coding	41.82
PyrL2n3	BD	ENSG00000241345		-2.8297	-1.0766	-1.04597	0.298146	0.999974	-4.66089	FALSE	105375483	novel transcript	lncRNA	39.72
PyrL2n3	BD	ENSG00000241360	PDXP	3.21433	-0.823322	-1.69042	0.0941233	0.961895	-4.29235	FALSE	57026	pyridoxal phosphatase [Source:HGNC Symbol;Acc:HGNC:30259]	protein_coding	55.3
PyrL2n3	BD	ENSG00000241361	SLC25A24P1	-2.09371	2.27929	1.99943	0.0483268	0.937649	-3.99043	FALSE		SLC25A24 pseudogene 1 [Source:HGNC Symbol;Acc:HGNC:48933]	transcribed_unprocessed_pseudogene	37.52
PyrL2n3	BD	ENSG00000241369	LINC01192	0.556928	0.821203	1.15331	0.251583	0.999974	-4.66467	FALSE	647107	long intergenic non-protein coding RNA 1192 [Source:HGNC Symbol;Acc:HGNC:37197]	lncRNA	34.45
PyrL2n3	BD	ENSG00000241370	RPP21	-3.07585	1.64772	1.41636	0.159838	0.984554	-4.4448	FALSE	79897	ribonuclease P/MRP subunit p21 [Source:HGNC Symbol;Acc:HGNC:21300]	protein_coding	53.76
PyrL2n3	BD	ENSG00000241370	RPP21	-3.07585	1.64772	1.41636	0.159838	0.984554	-4.4448	FALSE	202658	ribonuclease P/MRP subunit p21 [Source:HGNC Symbol;Acc:HGNC:21300]	protein_coding	53.76
PyrL2n3	BD	ENSG00000241383	LINC01997	-2.54359	1.98893	1.95416	0.0535293	0.94426	-4.0283	FALSE		long intergenic non-protein coding RNA 1997 [Source:HGNC Symbol;Acc:HGNC:52831]	lncRNA	36.4
PyrL2n3	BD	ENSG00000241416	KRT8P13	-3.6003	1.51777	1.29234	0.199273	0.999974	-4.51964	FALSE		keratin 8 pseudogene 13 [Source:HGNC Symbol;Acc:HGNC:33365]	processed_pseudogene	57.03
PyrL2n3	BD	ENSG00000241429	EEF1A1P25	-3.05776	-2.36305	-2.0323	0.0448258	0.937649	-3.97525	FALSE		eukaryotic translation elongation factor 1 alpha 1 pseudogene 25 [Source:HGNC Symbol;Acc:HGNC:37898]	processed_pseudogene	45.62
PyrL2n3	BD	ENSG00000241449		3.67543	-0.475926	-1.43815	0.153573	0.982218	-4.72202	FALSE		novel transcript	lncRNA	47.93
PyrL2n3	BD	ENSG00000241468	ATP5MF	3.03733	-0.165102	-0.404762	0.686534	0.999974	-5.43021	FALSE	9551	ATP synthase membrane subunit f [Source:HGNC Symbol;Acc:HGNC:848]	protein_coding	53.61
PyrL2n3	BD	ENSG00000241472	PTPRG-AS1	3.33929	0.19769	0.398203	0.691349	0.999974	-5.51641	FALSE	100506994	PTPRG antisense RNA 1 [Source:HGNC Symbol;Acc:HGNC:44638]	lncRNA	38.25
PyrL2n3	BD	ENSG00000241489		1.26453	-1.38552	-1.60264	0.112228	0.970312	-4.29028	FALSE		novel protein	protein_coding	47.29
PyrL2n3	BD	ENSG00000241493		-1.86937	0.290305	0.248719	0.804098	0.999974	-4.90207	FALSE		pseudogene similar to part of EMG1 nucleolar protein homolog (S. cerevisiae) (EMG1)	processed_pseudogene	51.99
PyrL2n3	BD	ENSG00000241525		-3.54819	0.810936	0.767424	0.444672	0.999974	-4.76237	FALSE	105371430	novel transcript, antisense to C17orf97	lncRNA	50.98
PyrL2n3	BD	ENSG00000241527	CA15P1	-2.74958	-0.827772	-0.719666	0.473441	0.999974	-4.78059	FALSE		CA15 pseudogene 1 [Source:HGNC Symbol;Acc:HGNC:44364]	unitary_pseudogene	61.75
PyrL2n3	BD	ENSG00000241532	AGGF1P3	-1.57265	-1.79486	-1.51213	0.133716	0.980371	-4.37844	FALSE		angiogenic factor with G-patch and FHA domains 1 pseudogene 3 [Source:HGNC Symbol;Acc:HGNC:38053]	processed_pseudogene	37.43
PyrL2n3	BD	ENSG00000241549	GUSBP2	2.40763	-0.440239	-0.856394	0.393866	0.999974	-5.03354	FALSE		GUSB pseudogene 2 [Source:HGNC Symbol;Acc:HGNC:18792]	transcribed_unprocessed_pseudogene	50.41
PyrL2n3	BD	ENSG00000241553	ARPC4	2.48056	0.445003	0.812618	0.418404	0.999974	-5.11292	FALSE	10093	actin related protein 2/3 complex subunit 4 [Source:HGNC Symbol;Acc:HGNC:707]	protein_coding	48.66
PyrL2n3	BD	ENSG00000241568	RN7SL338P	-3.7716	-1.70442	-1.52922	0.129428	0.979297	-4.37128	FALSE		RNA, 7SL, cytoplasmic 338, pseudogene [Source:HGNC Symbol;Acc:HGNC:46354]	misc_RNA	50.85
PyrL2n3	BD	ENSG00000241570	PAQR9-AS1	-0.0323998	0.110531	0.104934	0.916642	0.999974	-4.96146	FALSE	101927832	PAQR9 antisense RNA 1 [Source:HGNC Symbol;Acc:HGNC:50861]	lncRNA	42.98
PyrL2n3	BD	ENSG00000241593		-1.96057	0.224658	0.220569	0.825886	0.999974	-4.93178	FALSE		novel transcript	lncRNA	34.92
PyrL2n3	BD	ENSG00000241622	RARRES2P1	-3.87236	0.398261	0.354343	0.723842	0.999974	-4.86854	FALSE		retinoic acid receptor responder 2 pseudogene 1 [Source:HGNC Symbol;Acc:HGNC:48700]	processed_pseudogene	66.74
PyrL2n3	BD	ENSG00000241644	INMT	-1.2382	0.121401	0.111268	0.911631	0.999974	-4.93738	FALSE	11185	indolethylamine N-methyltransferase [Source:HGNC Symbol;Acc:HGNC:6069]	protein_coding	50.11
PyrL2n3	BD	ENSG00000241669	LINC01327	-0.365423	-0.399336	-0.379249	0.705322	0.999974	-4.92464	FALSE	104310350	long intergenic non-protein coding RNA 1327 [Source:HGNC Symbol;Acc:HGNC:50533]	lncRNA	35.48
PyrL2n3	BD	ENSG00000241678		-4.20513	-1.81205	-1.71494	0.0895132	0.960147	-4.2392	FALSE		ribosomal protein L21 (RPL21) pseudogene	processed_pseudogene	41.96
PyrL2n3	BD	ENSG00000241679		0.60941	0.419845	0.409767	0.68287	0.999974	-4.93557	FALSE		novel transcript	lncRNA	40.3
PyrL2n3	BD	ENSG00000241684	ADAMTS9-AS2	7.28344	-0.0548326	-0.180231	0.85749	0.999974	-6.73163	FALSE		ADAMTS9 antisense RNA 2 [Source:HGNC Symbol;Acc:HGNC:42435]	lncRNA	39.79
PyrL2n3	BD	ENSG00000241685	ARPC1A	1.17114	0.391114	0.486857	0.627446	0.999974	-5.06183	FALSE	10552	actin related protein 2/3 complex subunit 1A [Source:HGNC Symbol;Acc:HGNC:703]	protein_coding	45.22
PyrL2n3	BD	ENSG00000241696	LINC02053	-1.12372	0.436654	0.438639	0.661888	0.999974	-4.87792	FALSE	100505609	long intergenic non-protein coding RNA 2053 [Source:HGNC Symbol;Acc:HGNC:52893]	lncRNA	36.09
PyrL2n3	BD	ENSG00000241697	TMEFF1	2.72522	-0.029264	-0.047275	0.96239	0.999974	-5.38	FALSE	8577	transmembrane protein with EGF like and two follistatin like domains 1 [Source:HGNC Symbol;Acc:HGNC:11866]	protein_coding	39.37
PyrL2n3	BD	ENSG00000241717	VWFP1	-2.40658	-0.161472	-0.137028	0.89129	0.999974	-4.8971	FALSE		von Willebrand factor pseudogene 1 [Source:HGNC Symbol;Acc:HGNC:12727]	transcribed_unprocessed_pseudogene	48.9
PyrL2n3	BD	ENSG00000241735	FABP5P3	-0.501473	-1.68504	-1.48171	0.141623	0.980371	-4.39597	FALSE	220832	fatty acid binding protein 5 pseudogene 3 [Source:HGNC Symbol;Acc:HGNC:22573]	transcribed_processed_pseudogene	48.88
PyrL2n3	BD	ENSG00000241743	XACT	1.95996	0.248425	0.368592	0.713226	0.999974	-5.24879	FALSE		X active specific transcript [Source:HGNC Symbol;Acc:HGNC:45056]	lncRNA	37.39
PyrL2n3	BD	ENSG00000241749	RPSAP52	-1.89604	0.778448	0.679688	0.498302	0.999974	-4.8211	FALSE	204010	ribosomal protein SA pseudogene 52 [Source:HGNC Symbol;Acc:HGNC:35752]	transcribed_processed_pseudogene	41
PyrL2n3	BD	ENSG00000241754		-2.89499	0.851863	0.81142	0.419089	0.999974	-4.76761	FALSE		novel transcript	lncRNA	36.52
PyrL2n3	BD	ENSG00000241756	RN7SL83P	-3.84011	2.46822	2.30913	0.0230337	0.87615	-3.72402	FALSE		RNA, 7SL, cytoplasmic 83, pseudogene [Source:HGNC Symbol;Acc:HGNC:46099]	misc_RNA	54.21
PyrL2n3	BD	ENSG00000241764	CBLL1-AS1	-1.90797	0.422094	0.343603	0.73188	0.999974	-4.87725	FALSE	101927974	CBLL1 antisense RNA 1 [Source:HGNC Symbol;Acc:HGNC:55571]	lncRNA	44.4
PyrL2n3	BD	ENSG00000241767	LINC01324	-0.0746489	0.950169	0.972008	0.333437	0.999974	-4.7479	FALSE	104355289	long intergenic non-protein coding RNA 1324 [Source:HGNC Symbol;Acc:HGNC:50530]	lncRNA	34.67
PyrL2n3	BD	ENSG00000241769	EOLA1-DT	0.904572	-1.00159	-1.07329	0.285772	0.999974	-4.72348	FALSE	100131434	EOLA1 divergent transcript [Source:HGNC Symbol;Acc:HGNC:44265]	lncRNA	52.08
PyrL2n3	BD	ENSG00000241770		-3.07359	-0.108141	-0.0998617	0.920658	0.999974	-4.9	FALSE		novel transcript	lncRNA	42.7
PyrL2n3	BD	ENSG00000241787	MTND4P16	-2.24948	-0.159394	-0.132569	0.894806	0.999974	-4.90145	FALSE		MT-ND4 pseudogene 16 [Source:HGNC Symbol;Acc:HGNC:42203]	unprocessed_pseudogene	38.77
PyrL2n3	BD	ENSG00000241837	ATP5PO	2.553	0.53364	0.955253	0.341797	0.999974	-5.01498	FALSE	539	ATP synthase peripheral stalk subunit OSCP [Source:HGNC Symbol;Acc:HGNC:850]	protein_coding	43.23
PyrL2n3	BD	ENSG00000241839	PLEKHO2	-2.81799	0.943397	0.793608	0.429339	0.999974	-4.76072	FALSE	80301	pleckstrin homology domain containing O2 [Source:HGNC Symbol;Acc:HGNC:30026]	protein_coding	53.96
PyrL2n3	BD	ENSG00000241852	C8orf58	-2.92778	-0.290373	-0.23397	0.815496	0.999974	-4.88445	FALSE	541565	chromosome 8 open reading frame 58 [Source:HGNC Symbol;Acc:HGNC:32233]	protein_coding	60.59
PyrL2n3	BD	ENSG00000241859	ANOS2P	2.50866	0.497825	0.975886	0.331521	0.999974	-4.83823	FALSE		anosmin 2, pseudogene [Source:HGNC Symbol;Acc:HGNC:6214]	transcribed_unprocessed_pseudogene	40.21
PyrL2n3	BD	ENSG00000241860		-2.1343	0.943243	0.866352	0.388411	0.999974	-4.72974	FALSE		novel transcript	lncRNA	44.96
PyrL2n3	BD	ENSG00000241878	PISD	6.11408	-0.197482	-1.23302	0.220513	0.999974	-5.68735	FALSE	23761	phosphatidylserine decarboxylase [Source:HGNC Symbol;Acc:HGNC:8999]	protein_coding	51.11
PyrL2n3	BD	ENSG00000241921		-0.290764	0.0860351	0.0827379	0.934229	0.999974	-4.95948	FALSE		novel transcript	lncRNA	35.03
PyrL2n3	BD	ENSG00000241945	PWP2	-2.29915	-0.273636	-0.235142	0.814589	0.999974	-4.89996	FALSE	5822	PWP2 small subunit processome component [Source:HGNC Symbol;Acc:HGNC:9711]	protein_coding	56.89
PyrL2n3	BD	ENSG00000241956	LINC03000	6.65629	0.443793	0.82844	0.41023	0.999974	-6.25793	FALSE	102546299	long intergenic non-protein coding RNA 3000 [Source:HGNC Symbol;Acc:HGNC:56116]	lncRNA	35.56
PyrL2n3	BD	ENSG00000241962		5.63806	-0.134411	-0.866282	0.388449	0.999974	-5.97158	FALSE		novel protein, C2orf15-MRPL30-novel lincRNA readthrough	protein_coding	41.24
PyrL2n3	BD	ENSG00000241973	PI4KA	9.65262	0.100237	1.84161	0.0685538	0.946636	-5.96174	FALSE	5297	phosphatidylinositol 4-kinase alpha [Source:HGNC Symbol;Acc:HGNC:8983]	protein_coding	47.81
PyrL2n3	BD	ENSG00000242009		-0.601102	-1.26061	-1.33288	0.185659	0.993737	-4.51121	FALSE		novel transcript	lncRNA	36.7
PyrL2n3	BD	ENSG00000242021		-0.705427	-0.854012	-0.948781	0.345063	0.999974	-4.76599	FALSE		novel transcript	lncRNA	37.42
PyrL2n3	BD	ENSG00000242028	HYPK	0.457548	1.04184	1.14463	0.255147	0.999974	-4.64054	FALSE	25764	huntingtin interacting protein K [Source:HGNC Symbol;Acc:HGNC:18418]	protein_coding	49
PyrL2n3	BD	ENSG00000242029		2.87922	-0.302922	-0.596243	0.552386	0.999974	-5.29523	FALSE		novel transcript	lncRNA	37.75
PyrL2n3	BD	ENSG00000242048	PRKAG2-AS2	0.232489	-0.692856	-0.674242	0.501743	0.999974	-4.84812	FALSE	644090	PRKAG2 antisense RNA 2 [Source:HGNC Symbol;Acc:HGNC:40467]	lncRNA	52.6
PyrL2n3	BD	ENSG00000242082	SLC5A4-AS1	4.42875	-0.0795003	-0.192021	0.848251	0.999974	-5.96092	FALSE		SLC5A4 antisense RNA 1 [Source:HGNC Symbol;Acc:HGNC:53163]	lncRNA	43.61
PyrL2n3	BD	ENSG00000242086	MUC20-OT1	6.66249	-0.18966	-1.22025	0.225294	0.999974	-5.88431	FALSE		MUC20 overlapping transcript [Source:HGNC Symbol;Acc:HGNC:53807]	lncRNA	48.33
PyrL2n3	BD	ENSG00000242094	FOXP1-IT1	-3.53313	1.19479	1.08149	0.282129	0.999974	-4.63197	FALSE		FOXP1 intronic transcript 1 [Source:HGNC Symbol;Acc:HGNC:41335]	lncRNA	36.74
PyrL2n3	BD	ENSG00000242100	RPL9P32	-3.07231	-1.30375	-1.11917	0.265801	0.999974	-4.61321	FALSE		ribosomal protein L9 pseudogene 32 [Source:HGNC Symbol;Acc:HGNC:36418]	processed_pseudogene	43.23
PyrL2n3	BD	ENSG00000242103		-1.28053	1.11792	0.928728	0.355309	0.999974	-4.7094	FALSE		actin related protein 2/3 complex, subunit 1A, 41kDa (ARPC1A) pseudogene	processed_pseudogene	41.47
PyrL2n3	BD	ENSG00000242104	LINC02618	-1.16808	-0.615656	-0.623592	0.534343	0.999974	-4.85031	FALSE		long intergenic non-protein coding RNA 2618 [Source:HGNC Symbol;Acc:HGNC:54091]	transcribed_unitary_pseudogene	43.34
PyrL2n3	BD	ENSG00000242110	AMACR	-0.80846	0.778035	0.694471	0.489028	0.999974	-4.81429	FALSE	23600	alpha-methylacyl-CoA racemase [Source:HGNC Symbol;Acc:HGNC:451]	protein_coding	41.34
PyrL2n3	BD	ENSG00000242111	TOPORSLP	-3.29249	-0.317608	-0.280345	0.779803	0.999974	-4.88199	FALSE		topoisomerase I binding, arginine and serine rich like, pseudogene [Source:HGNC Symbol;Acc:HGNC:50276]	transcribed_unitary_pseudogene	36.61
PyrL2n3	BD	ENSG00000242125	SNHG3	0.0918962	0.129391	0.12209	0.903078	0.999974	-4.98089	FALSE	8420	small nucleolar RNA host gene 3 [Source:HGNC Symbol;Acc:HGNC:10118]	lncRNA	46.41
PyrL2n3	BD	ENSG00000242173	ARHGDIG	5.7803	-0.0253027	-0.149333	0.881598	0.999974	-6.34168	FALSE	398	Rho GDP dissociation inhibitor gamma [Source:HGNC Symbol;Acc:HGNC:680]	protein_coding	69.54
PyrL2n3	BD	ENSG00000242193	CRYZL2P	2.25039	-0.812115	-1.25799	0.211382	0.999974	-4.65206	FALSE	730102	crystallin zeta like 2, pseudogene [Source:HGNC Symbol;Acc:HGNC:52164]	transcribed_unitary_pseudogene	40.62
PyrL2n3	BD	ENSG00000242220	TCP10L	2.85108	-0.184102	-0.371444	0.711108	0.999974	-5.33492	FALSE	140290	t-complex 10 like [Source:HGNC Symbol;Acc:HGNC:11657]	protein_coding	45.39
PyrL2n3	BD	ENSG00000242229	RPS3AP14	-3.26971	-1.70235	-1.50616	0.135238	0.980371	-4.38684	FALSE		RPS3A pseudogene 14 [Source:HGNC Symbol;Acc:HGNC:35715]	processed_pseudogene	39.1
PyrL2n3	BD	ENSG00000242242	NECTIN3-AS1	5.08031	-0.12801	-0.588299	0.557683	0.999974	-5.98049	FALSE		NECTIN3 antisense RNA 1 [Source:HGNC Symbol;Acc:HGNC:40813]	lncRNA	37.98
PyrL2n3	BD	ENSG00000242247	ARFGAP3	4.28671	-0.252521	-0.982166	0.328434	0.999974	-5.41461	FALSE	26286	ADP ribosylation factor GTPase activating protein 3 [Source:HGNC Symbol;Acc:HGNC:661]	protein_coding	45
PyrL2n3	BD	ENSG00000242258	LINC00996	-3.53327	0.749305	0.678046	0.499338	0.999974	-4.79404	FALSE	285972	long intergenic non-protein coding RNA 996 [Source:HGNC Symbol;Acc:HGNC:27800]	lncRNA	45.13
PyrL2n3	BD	ENSG00000242259	C22orf39	2.97731	-0.670795	-1.46922	0.144971	0.980371	-4.57276	FALSE	128977	chromosome 22 open reading frame 39 [Source:HGNC Symbol;Acc:HGNC:27012]	protein_coding	46.97
PyrL2n3	BD	ENSG00000242265	PEG10	7.17212	0.199515	1.05362	0.295502	0.999974	-6.19437	FALSE	23089	paternally expressed 10 [Source:HGNC Symbol;Acc:HGNC:14005]	protein_coding	43.22
PyrL2n3	BD	ENSG00000242267	SKINT1L	-0.136237	0.546909	0.631258	0.52934	0.999974	-4.87013	FALSE		Skint1 like (pseudogene) [Source:HGNC Symbol;Acc:HGNC:33993]	transcribed_unprocessed_pseudogene	38.58
PyrL2n3	BD	ENSG00000242268	LINC02082	-1.90348	0.970761	0.902285	0.369115	0.999974	-4.72734	FALSE	100507661	long intergenic non-protein coding RNA 2082 [Source:HGNC Symbol;Acc:HGNC:52931]	lncRNA	35.02
PyrL2n3	BD	ENSG00000242288	BMS1P4-AGAP5	-1.90545	-0.135641	-0.116014	0.907878	0.999974	-4.90351	FALSE	113939925	BMS1P4-AGAP5 readthrough [Source:HGNC Symbol;Acc:HGNC:55636]	lncRNA	41.68
PyrL2n3	BD	ENSG00000242294	STAG3L5P	3.72826	-0.165678	-0.466403	0.641961	0.999974	-5.53037	FALSE		stromal antigen 3-like 5 pseudogene [Source:HGNC Symbol;Acc:HGNC:48896]	transcribed_unprocessed_pseudogene	42.32
PyrL2n3	BD	ENSG00000242296	DEFB109A	2.01986	0.579355	0.830147	0.408471	0.999974	-4.97641	FALSE		defensin beta 109A (pseudogene) [Source:HGNC Symbol;Acc:HGNC:18090]	unprocessed_pseudogene	36.74
PyrL2n3	BD	ENSG00000242299		-1.37471	-0.291527	-0.264031	0.79231	0.999974	-4.88971	FALSE		ribosomal protein S18 (RPS18) pseudogene	processed_pseudogene	52.51
PyrL2n3	BD	ENSG00000242317		-2.79228	-1.83087	-1.5856	0.116047	0.970312	-4.33068	FALSE		novel transcript	lncRNA	40.36
PyrL2n3	BD	ENSG00000242324		-3.64935	0.0925197	0.0860614	0.931593	0.999974	-4.90597	FALSE		PTPNS (protein tyrosine phosphatase, non-receptor type substrate 1) protein family pseudogene	unprocessed_pseudogene	39.37
PyrL2n3	BD	ENSG00000242337	INHCAP	5.13191	0.153852	0.696707	0.487633	0.999974	-5.9103	FALSE		inhibitor of carbonic anhydrase pseudogene [Source:HGNC Symbol;Acc:HGNC:11759]	transcribed_unprocessed_pseudogene	44.72
PyrL2n3	BD	ENSG00000242372	EIF6	1.57605	0.934169	1.39685	0.16561	0.987059	-4.51541	FALSE	3692	eukaryotic translation initiation factor 6 [Source:HGNC Symbol;Acc:HGNC:6159]	protein_coding	52.05
PyrL2n3	BD	ENSG00000242385	LINC00901	-1.74429	-0.526555	-0.463159	0.644276	0.999974	-4.87316	FALSE	100506724	long intergenic non-protein coding RNA 901 [Source:HGNC Symbol;Acc:HGNC:40352]	lncRNA	40.17
PyrL2n3	BD	ENSG00000242419	PCDHGC4	1.13875	0.349728	0.441132	0.660088	0.999974	-5.06957	FALSE	56098	protocadherin gamma subfamily C, 4 [Source:HGNC Symbol;Acc:HGNC:8717]	protein_coding	51.81
PyrL2n3	BD	ENSG00000242428	CFAP20DC-AS1	-2.62661	0.958696	0.842124	0.401767	0.999974	-4.74273	FALSE	101929238	CFAP20DC antisense RNA 1 [Source:HGNC Symbol;Acc:HGNC:41063]	lncRNA	38.38
PyrL2n3	BD	ENSG00000242440	LINC02046	-1.4473	-1.05442	-1.13053	0.261011	0.999974	-4.6385	FALSE		long intergenic non-protein coding RNA 2046 [Source:HGNC Symbol;Acc:HGNC:52886]	lncRNA	35.5
PyrL2n3	BD	ENSG00000242485	MRPL20	3.20113	-0.0590825	-0.118229	0.906128	0.999974	-5.50887	FALSE	55052	mitochondrial ribosomal protein L20 [Source:HGNC Symbol;Acc:HGNC:14478]	protein_coding	53.02
PyrL2n3	BD	ENSG00000242488		-3.19085	-0.232808	-0.194364	0.846293	0.999974	-4.88839	FALSE		ribosomal protein S2 (RPS2) pseudogene	transcribed_processed_pseudogene	50.94
PyrL2n3	BD	ENSG00000242498	ARPIN	2.01503	0.2146	0.312264	0.755503	0.999974	-5.18707	FALSE	348110	actin related protein 2/3 complex inhibitor [Source:HGNC Symbol;Acc:HGNC:28782]	protein_coding	49.8
PyrL2n3	BD	ENSG00000242512	LINC01206	-0.660017	-0.0347056	-0.0371989	0.970402	0.999974	-4.99249	FALSE	100996490	long intergenic non-protein coding RNA 1206 [Source:HGNC Symbol;Acc:HGNC:49637]	lncRNA	39.1
PyrL2n3	BD	ENSG00000242516	LINC00960	0.590741	0.68677	0.840054	0.402921	0.999974	-4.83197	FALSE	401074	long intergenic non-protein coding RNA 960 [Source:HGNC Symbol;Acc:HGNC:48710]	lncRNA	39.88
PyrL2n3	BD	ENSG00000242536		1.79243	0.486897	1.01278	0.313655	0.999974	-4.95817	FALSE		novel transcript	lncRNA	38.19
PyrL2n3	BD	ENSG00000242553		-3.00925	2.28058	1.99534	0.0487791	0.937649	-4.00665	FALSE		novel transcript, antisense to DSCR3	lncRNA	46.67
PyrL2n3	BD	ENSG00000242574	HLA-DMB	-3.66943	-4.21401	-4.2341	5.17515e-05	0.184551	-1.22284	TRUE	3109	major histocompatibility complex, class II, DM beta [Source:HGNC Symbol;Acc:HGNC:4935]	protein_coding	45.12
PyrL2n3	BD	ENSG00000242588		2.17275	-0.0284799	-0.0422312	0.9664	0.999974	-5.20532	FALSE		novel transcript	lncRNA	43.61
PyrL2n3	BD	ENSG00000242593		6.6792	0.142458	0.99425	0.322547	0.999974	-6.11695	FALSE		novel transcript	lncRNA	36.28
PyrL2n3	BD	ENSG00000242600	MBL1P	-3.01007	0.243753	0.217047	0.828623	0.999974	-4.88916	FALSE	8512	mannose binding lectin 1, pseudogene [Source:HGNC Symbol;Acc:HGNC:6921]	transcribed_unitary_pseudogene	51.6
PyrL2n3	BD	ENSG00000242607	RPS3AP34	-1.28335	-0.0855282	-0.0753089	0.940122	0.999974	-4.91864	FALSE		RPS3A pseudogene 34 [Source:HGNC Symbol;Acc:HGNC:36293]	processed_pseudogene	40.08
PyrL2n3	BD	ENSG00000242612	DECR2	-0.315278	-1.59558	-1.42693	0.156775	0.984554	-4.43527	FALSE	26063	2,4-dienoyl-CoA reductase 2 [Source:HGNC Symbol;Acc:HGNC:2754]	protein_coding	56.9
PyrL2n3	BD	ENSG00000242614	RN7SL164P	-3.67498	-1.03182	-0.896411	0.372228	0.999974	-4.71342	FALSE		RNA, 7SL, cytoplasmic 164, pseudogene [Source:HGNC Symbol;Acc:HGNC:46180]	misc_RNA	56.11
PyrL2n3	BD	ENSG00000242615		-3.75665	-0.508626	-0.462701	0.644603	0.999974	-4.8463	FALSE		ribosomal protein L17 (RPL17) pseudogene	transcribed_processed_pseudogene	38.76
PyrL2n3	BD	ENSG00000242622	GSK3B-DT	2.48496	-0.32245	-0.612139	0.541862	0.999974	-5.15903	FALSE		GSK3B divergent transcript [Source:HGNC Symbol;Acc:HGNC:55635]	lncRNA	41.62
PyrL2n3	BD	ENSG00000242628		0.0333898	0.627417	0.625006	0.533418	0.999974	-4.86292	FALSE		novel transcript	lncRNA	44.75
PyrL2n3	BD	ENSG00000242641	LINC00971	1.10354	-0.507526	-0.837794	0.404183	0.999974	-5.01158	FALSE	440970	long intergenic non-protein coding RNA 971 [Source:HGNC Symbol;Acc:HGNC:48737]	lncRNA	35.57
PyrL2n3	BD	ENSG00000242661	RPS3AP43	-3.39226	0.00325603	0.00277849	0.997789	0.999974	-4.89843	FALSE		RPS3A pseudogene 43 [Source:HGNC Symbol;Acc:HGNC:36684]	processed_pseudogene	39.56
PyrL2n3	BD	ENSG00000242686	PDE6B-AS1	-1.54641	1.16794	1.01259	0.313745	0.999974	-4.67281	FALSE		PDE6B antisense RNA 1 [Source:HGNC Symbol;Acc:HGNC:40438]	lncRNA	61.53
PyrL2n3	BD	ENSG00000242715	CCDC169	-3.27644	-0.378131	-0.324589	0.746183	0.999974	-4.87402	FALSE	728591	coiled-coil domain containing 169 [Source:HGNC Symbol;Acc:HGNC:34361]	protein_coding	37.97
PyrL2n3	BD	ENSG00000242732	RTL5	5.00288	0.377179	1.8846	0.0624444	0.94426	-4.46535	FALSE	340526	retrotransposon Gag like 5 [Source:HGNC Symbol;Acc:HGNC:29430]	protein_coding	54.99
PyrL2n3	BD	ENSG00000242741	LINC02005	-0.833173	0.398607	0.458267	0.647774	0.999974	-4.9544	FALSE		long intergenic non-protein coding RNA 2005 [Source:HGNC Symbol;Acc:HGNC:52839]	lncRNA	38.54
PyrL2n3	BD	ENSG00000242753		-1.27139	-0.574402	-0.587174	0.558436	0.999974	-4.90139	FALSE		novel transcript	lncRNA	40.32
PyrL2n3	BD	ENSG00000242759	LINC00882	8.42005	0.00405671	0.0445075	0.96459	0.999974	-7.179	FALSE		long intergenic non-protein coding RNA 882 [Source:HGNC Symbol;Acc:HGNC:48568]	lncRNA	37.36
PyrL2n3	BD	ENSG00000242768		1.26664	1.30227	1.51793	0.132248	0.980371	-4.37603	FALSE		ribosomal protein L31 (RPL31) pseudogene	processed_pseudogene	40.95
PyrL2n3	BD	ENSG00000242779	ZNF702P	3.21589	0.530194	1.28365	0.202286	0.999974	-4.81154	FALSE	79986	zinc finger protein 702, pseudogene [Source:HGNC Symbol;Acc:HGNC:25775]	transcribed_processed_pseudogene	45.53
PyrL2n3	BD	ENSG00000242797	GLYCTK-AS1	1.32532	-1.00287	-1.26215	0.209888	0.999974	-4.60584	FALSE		GLYCTK antisense RNA 1 [Source:HGNC Symbol;Acc:HGNC:41043]	lncRNA	57.65
PyrL2n3	BD	ENSG00000242798		-3.24347	-0.390126	-0.346189	0.729942	0.999974	-4.87018	FALSE		novel transcript	lncRNA	51.6
PyrL2n3	BD	ENSG00000242802	AP5Z1	4.34854	-0.0238446	-0.0806348	0.935897	0.999974	-5.8964	FALSE	9907	adaptor related protein complex 5 subunit zeta 1 [Source:HGNC Symbol;Acc:HGNC:22197]	protein_coding	58.27
PyrL2n3	BD	ENSG00000242808	SOX2-OT	5.76668	-0.0890071	-0.43242	0.666385	0.999974	-6.26072	FALSE	347689	SOX2 overlapping transcript [Source:HGNC Symbol;Acc:HGNC:20209]	lncRNA	37.9
PyrL2n3	BD	ENSG00000242816		-1.5533	0.42827	0.366668	0.714657	0.999974	-4.88912	FALSE	101926953	novel transcript	lncRNA	37.99
PyrL2n3	BD	ENSG00000242866	STRC	-0.994743	0.421368	0.397107	0.692151	0.999974	-4.91597	FALSE	161497	stereocilin [Source:HGNC Symbol;Acc:HGNC:16035]	protein_coding	51.03
PyrL2n3	BD	ENSG00000242880		4.74725	0.00562625	0.021521	0.982874	0.999974	-6.0442	FALSE		novel transcript	lncRNA	37.92
PyrL2n3	BD	ENSG00000242882	RPL5P11	-3.65078	1.31543	1.20184	0.23232	0.999974	-4.56991	FALSE		ribosomal protein L5 pseudogene 11 [Source:HGNC Symbol;Acc:HGNC:35483]	processed_pseudogene	43.45
PyrL2n3	BD	ENSG00000242888		-3.32609	0.608172	0.51117	0.610381	0.999974	-4.83832	FALSE		ribosomal protein S2 (RPS2) pseudogene	processed_pseudogene	52.33
PyrL2n3	BD	ENSG00000242908	AADACL2-AS1	-0.261758	0.680826	0.839761	0.403084	0.999974	-4.85729	FALSE		AADACL2 antisense RNA 1 [Source:HGNC Symbol;Acc:HGNC:50301]	lncRNA	36.95
PyrL2n3	BD	ENSG00000242950	ERVW-1	1.60491	0.132981	0.179098	0.85823	0.999974	-5.16734	FALSE	30816	endogenous retrovirus group W member 1, envelope [Source:HGNC Symbol;Acc:HGNC:13525]	protein_coding	46.75
PyrL2n3	BD	ENSG00000242973	TDRD6-AS1	1.84511	0.487352	0.71111	0.478703	0.999974	-4.99753	FALSE	101926934	TDRD6 and SLC25A27 antisense RNA 1 [Source:HGNC Symbol;Acc:HGNC:56119]	lncRNA	36.52
PyrL2n3	BD	ENSG00000243004		3.78178	0.232165	0.559035	0.577412	0.999974	-5.55653	FALSE		novel transcript, sense overlapping to MACC1	lncRNA	36.82
PyrL2n3	BD	ENSG00000243024		1.05532	-1.49739	-2.01868	0.0462496	0.937649	-3.80504	FALSE		ribosomal protein S11 pseudogene 6	transcribed_processed_pseudogene	41.46
PyrL2n3	BD	ENSG00000243062		-4.03449	-0.0109493	-0.0111703	0.99111	0.999974	-4.89957	FALSE	148753	novel transcript	lncRNA	39.17
PyrL2n3	BD	ENSG00000243064	ABCC13	-0.310756	-0.776317	-1.10404	0.272277	0.999974	-4.76837	FALSE		ATP binding cassette subfamily C member 13 (pseudogene) [Source:HGNC Symbol;Acc:HGNC:16022]	transcribed_unprocessed_pseudogene	36.27
PyrL2n3	BD	ENSG00000243069	ARHGEF26-AS1	3.16547	0.115117	0.258304	0.796713	0.999974	-5.52637	FALSE	100507524	ARHGEF26 antisense RNA 1 [Source:HGNC Symbol;Acc:HGNC:41048]	lncRNA	38
PyrL2n3	BD	ENSG00000243083	LINC00870	-3.37449	-0.565527	-0.519107	0.604855	0.999974	-4.83463	FALSE	201617	long intergenic non-protein coding RNA 870 [Source:HGNC Symbol;Acc:HGNC:27319]	lncRNA	45.66
PyrL2n3	BD	ENSG00000243116		-1.99884	-2.85924	-2.59911	0.0107878	0.874267	-3.37067	FALSE		chromosome 9 open reading frame 78 (C9orf78) pseudogene	processed_pseudogene	43.85
PyrL2n3	BD	ENSG00000243130	PSG11	-3.83071	-1.61142	-1.42343	0.157783	0.984554	-4.44052	FALSE	5680	pregnancy specific beta-1-glycoprotein 11 [Source:HGNC Symbol;Acc:HGNC:9516]	protein_coding	43.2
PyrL2n3	BD	ENSG00000243137	PSG4	0.188119	-0.34458	-0.358662	0.720619	0.999974	-4.96739	FALSE	5672	pregnancy specific beta-1-glycoprotein 4 [Source:HGNC Symbol;Acc:HGNC:9521]	protein_coding	47.18
PyrL2n3	BD	ENSG00000243144	LINC02932	1.99549	-0.148329	-0.260593	0.794952	0.999974	-5.21116	FALSE		long intergenic non-protein coding RNA 2932 [Source:HGNC Symbol;Acc:HGNC:55875]	lncRNA	38.91
PyrL2n3	BD	ENSG00000243147	MRPL33	2.56971	0.191283	0.34786	0.72869	0.999974	-5.3295	FALSE	9553	mitochondrial ribosomal protein L33 [Source:HGNC Symbol;Acc:HGNC:14487]	protein_coding	39.12
PyrL2n3	BD	ENSG00000243149	LINC02040	-3.42965	0.988873	0.892378	0.374374	0.999974	-4.71962	FALSE		long intergenic non-protein coding RNA 2040 [Source:HGNC Symbol;Acc:HGNC:52880]	lncRNA	39.64
PyrL2n3	BD	ENSG00000243150	MLF1-DT	-3.55665	-1.05674	-1.00994	0.315008	0.999974	-4.66813	FALSE	100996447	MLF1 divergent transcript [Source:HGNC Symbol;Acc:HGNC:55620]	lncRNA	39.98
PyrL2n3	BD	ENSG00000243155		3.61266	0.196743	0.6026	0.548165	0.999974	-5.48974	FALSE		novel transcript	lncRNA	50.2
PyrL2n3	BD	ENSG00000243156	MICAL3	9.12712	-0.159773	-1.72138	0.0893426	0.960147	-5.96854	FALSE	57553	microtubule associated monooxygenase, calponin and LIM domain containing 3 [Source:HGNC Symbol;Acc:HGNC:24694]	protein_coding	49.78
PyrL2n3	BD	ENSG00000243176		3.2234	-0.571196	-1.41126	0.161332	0.98543	-4.6956	FALSE		novel transcript	lncRNA	39.24
PyrL2n3	BD	ENSG00000243193	PRKAR2B-AS1	-3.94645	-0.00224528	-0.00205715	0.998363	0.999974	-4.89753	FALSE		PRKAR2B antisense RNA 1 [Source:HGNC Symbol;Acc:HGNC:40472]	lncRNA	39.47
PyrL2n3	BD	ENSG00000243197	TUSC7	3.17013	0.0462197	0.10933	0.913164	0.999974	-5.57272	FALSE	285194	tumor suppressor candidate 7 [Source:HGNC Symbol;Acc:HGNC:27701]	lncRNA	35.93
PyrL2n3	BD	ENSG00000243232	PCDHAC2	4.39163	0.0400749	0.154724	0.877357	0.999974	-5.9229	FALSE	56134	protocadherin alpha subfamily C, 2 [Source:HGNC Symbol;Acc:HGNC:8677]	protein_coding	41.75
PyrL2n3	BD	ENSG00000243244	STON1	-3.44517	-1.7546	-1.61498	0.109527	0.970312	-4.31156	FALSE	11037	stonin 1 [Source:HGNC Symbol;Acc:HGNC:17003]	protein_coding	45.18
PyrL2n3	BD	ENSG00000243276		4.69084	0.309	0.78739	0.433557	0.999974	-5.72681	FALSE		novel transcript	lncRNA	37.17
PyrL2n3	BD	ENSG00000243279	PRAF2	3.06631	0.261602	0.58129	0.562378	0.999974	-5.3585	FALSE	11230	PRA1 domain family member 2 [Source:HGNC Symbol;Acc:HGNC:28911]	protein_coding	60.73
PyrL2n3	BD	ENSG00000243289	AGAP13P	-0.337325	0.0299695	0.0308624	0.975442	0.999974	-4.9647	FALSE		ArfGAP with GTPase domain, ankyrin repeat and PH domain 13, pseudogene [Source:HGNC Symbol;Acc:HGNC:23499]	unprocessed_pseudogene	40.5
PyrL2n3	BD	ENSG00000243295	CFAP20DC-DT	5.49371	-0.194359	-0.957951	0.340442	0.999974	-5.81481	FALSE		CFAP20DC divergent transcript [Source:HGNC Symbol;Acc:HGNC:55618]	lncRNA	40.01
PyrL2n3	BD	ENSG00000243302		3.72135	-0.489702	-1.62015	0.108409	0.970312	-4.49721	FALSE		novel pseudogene	processed_pseudogene	58.96
PyrL2n3	BD	ENSG00000243305		-1.26732	-1.03224	-1.00559	0.317085	0.999974	-4.68099	FALSE		novel transcript	lncRNA	35.74
PyrL2n3	BD	ENSG00000243316	GUCY2GP	-2.96812	1.69954	1.55239	0.12379	0.973969	-4.35112	FALSE		guanylate cyclase 2G, pseudogene [Source:HGNC Symbol;Acc:HGNC:31863]	transcribed_unitary_pseudogene	45.38
PyrL2n3	BD	ENSG00000243317	STMP1	0.927216	0.791163	0.965382	0.336727	0.999974	-4.76891	FALSE	647087	short transmembrane mitochondrial protein 1 [Source:HGNC Symbol;Acc:HGNC:41909]	protein_coding	43.1
PyrL2n3	BD	ENSG00000243319	FGF14-IT1	3.4662	-0.253327	-0.646371	0.519548	0.999974	-5.42002	FALSE	283480	FGF14 intronic transcript 1 [Source:HGNC Symbol;Acc:HGNC:42774]	lncRNA	37.7
PyrL2n3	BD	ENSG00000243323	PTPRVP	-1.21794	-0.573202	-0.525318	0.600547	0.999974	-4.88733	FALSE	148713	protein tyrosine phosphatase receptor type V, pseudogene [Source:HGNC Symbol;Acc:HGNC:13421]	unitary_pseudogene	55.08
PyrL2n3	BD	ENSG00000243335	KCTD7	4.21939	0.329597	1.23014	0.221587	0.999974	-5.13999	FALSE	154881	potassium channel tetramerization domain containing 7 [Source:HGNC Symbol;Acc:HGNC:21957]	protein_coding	47.19
PyrL2n3	BD	ENSG00000243347	LINC02045	-2.79291	1.8093	1.75177	0.0829387	0.953335	-4.19214	FALSE		long intergenic non-protein coding RNA 2045 [Source:HGNC Symbol;Acc:HGNC:52885]	lncRNA	36.42
PyrL2n3	BD	ENSG00000243389		-0.105804	1.04323	1.02967	0.305697	0.999974	-4.68254	FALSE		novel transcript	lncRNA	44.52
PyrL2n3	BD	ENSG00000243406	MRPS31P5	-3.18151	-1.16857	-0.986011	0.326553	0.999974	-4.67706	FALSE		mitochondrial ribosomal protein S31 pseudogene 5 [Source:HGNC Symbol;Acc:HGNC:39253]	transcribed_unprocessed_pseudogene	39.76
PyrL2n3	BD	ENSG00000243422	RPL23AP49	3.97603	-0.157716	-0.442501	0.6591	0.999974	-5.69663	FALSE		ribosomal protein L23a pseudogene 49 [Source:HGNC Symbol;Acc:HGNC:35689]	transcribed_processed_pseudogene	43.87
PyrL2n3	BD	ENSG00000243431	RPL5P30	-3.77673	0.59469	0.541569	0.589343	0.999974	-4.82893	FALSE		ribosomal protein L5 pseudogene 30 [Source:HGNC Symbol;Acc:HGNC:35837]	processed_pseudogene	42.87
PyrL2n3	BD	ENSG00000243433		-1.49709	-0.988721	-0.784309	0.434749	0.999974	-4.76573	FALSE		novel transcript	lncRNA	49.79
PyrL2n3	BD	ENSG00000243449	C4orf48	-1.29412	-0.797892	-0.674377	0.501657	0.999974	-4.81829	FALSE	401115	chromosome 4 open reading frame 48 [Source:HGNC Symbol;Acc:HGNC:34437]	protein_coding	69.14
PyrL2n3	BD	ENSG00000243477	NAA80	2.59058	0.857141	1.50355	0.135909	0.980371	-4.46394	FALSE	24142	N-alpha-acetyltransferase 80, NatH catalytic subunit [Source:HGNC Symbol;Acc:HGNC:30252]	protein_coding	61.26
PyrL2n3	BD	ENSG00000243478	AOX2P	-3.7547	-1.51376	-1.46539	0.146013	0.980371	-4.41278	FALSE		aldehyde oxidase 2, pseudogene [Source:HGNC Symbol;Acc:HGNC:18450]	transcribed_unprocessed_pseudogene	43.99
PyrL2n3	BD	ENSG00000243480	AMY2A	-1.40533	-1.21239	-1.02723	0.306839	0.999974	-4.66424	FALSE	279	amylase alpha 2A [Source:HGNC Symbol;Acc:HGNC:477]	protein_coding	33.55
PyrL2n3	BD	ENSG00000243491		-3.88415	1.06452	0.950449	0.34422	0.999974	-4.69119	FALSE		novel transcript	lncRNA	51.35
PyrL2n3	BD	ENSG00000243501		-2.76565	-0.907445	-0.828358	0.409478	0.999974	-4.74664	FALSE		novel protein	protein_coding	41.99
PyrL2n3	BD	ENSG00000243508	DNAJB6P7	-2.66071	1.25912	1.09959	0.274202	0.999974	-4.62436	FALSE		DNAJB6 pseudogene 7 [Source:HGNC Symbol;Acc:HGNC:54760]	processed_pseudogene	41.37
PyrL2n3	BD	ENSG00000243550	LINC01214	-3.0035	2.24899	2.08477	0.0396875	0.930672	-3.91769	FALSE		long intergenic non-protein coding RNA 1214 [Source:HGNC Symbol;Acc:HGNC:49650]	lncRNA	37.43
PyrL2n3	BD	ENSG00000243566	UPK3B	-3.00219	-2.21971	-1.81153	0.0731182	0.946831	-4.16379	FALSE	105375355	uroplakin 3B [Source:HGNC Symbol;Acc:HGNC:21444]	protein_coding	63.49
PyrL2n3	BD	ENSG00000243620		2.36666	0.419257	0.802419	0.42425	0.999974	-5.17186	FALSE		novel transcript	lncRNA	35.46
PyrL2n3	BD	ENSG00000243646	IL10RB	-2.41224	-0.869177	-0.731948	0.465945	0.999974	-4.78027	FALSE	3588	interleukin 10 receptor subunit beta [Source:HGNC Symbol;Acc:HGNC:5965]	protein_coding	46.65
PyrL2n3	BD	ENSG00000243649	CFB	-2.11161	1.16552	1.01541	0.312408	0.999974	-4.66685	FALSE	629	complement factor B [Source:HGNC Symbol;Acc:HGNC:1037]	protein_coding	52.63
PyrL2n3	BD	ENSG00000243658	MTND5P16	-2.69173	0.244703	0.215048	0.830177	0.999974	-4.89197	FALSE		MT-ND5 pseudogene 16 [Source:HGNC Symbol;Acc:HGNC:42278]	unprocessed_pseudogene	37.82
PyrL2n3	BD	ENSG00000243660	ZNF487	3.68053	0.0356547	0.10783	0.914351	0.999974	-5.63856	FALSE	642819	zinc finger protein 487 [Source:HGNC Symbol;Acc:HGNC:23488]	protein_coding	46.86
PyrL2n3	BD	ENSG00000243667	DNAAF10	1.17202	-0.361382	-0.495976	0.621021	0.999974	-5.11696	FALSE	116143	dynein axonemal assembly factor 10 [Source:HGNC Symbol;Acc:HGNC:25176]	protein_coding	39.84
PyrL2n3	BD	ENSG00000243678	NME2	-2.50041	0.699306	0.65695	0.512751	0.999974	-4.80388	FALSE	4831	NME/NM23 nucleoside diphosphate kinase 2 [Source:HGNC Symbol;Acc:HGNC:7850]	protein_coding	52.09
PyrL2n3	BD	ENSG00000243679		2.06049	-1.22646	-1.59211	0.114576	0.970312	-4.31403	FALSE		novel pseudogene	processed_pseudogene	67.24
PyrL2n3	BD	ENSG00000243694	LINC02027	-0.621666	-0.579725	-0.626024	0.532753	0.999974	-4.91327	FALSE		long intergenic non-protein coding RNA 2027 [Source:HGNC Symbol;Acc:HGNC:52862]	lncRNA	35.55
PyrL2n3	BD	ENSG00000243696		2.66915	0.293697	0.559753	0.576923	0.999974	-5.25368	FALSE		novel MUSTN1-ITIH4 readthrough	protein_coding	56
PyrL2n3	BD	ENSG00000243701	DUBR	5.02355	0.297247	1.18251	0.23986	0.999974	-5.47832	FALSE	344595	DPPA2 upstream binding RNA [Source:HGNC Symbol;Acc:HGNC:48569]	lncRNA	38.76
PyrL2n3	BD	ENSG00000243708	PLA2G4B	-1.76664	0.389591	0.334886	0.738426	0.999974	-4.88923	FALSE	100137049	phospholipase A2 group IVB [Source:HGNC Symbol;Acc:HGNC:9036]	protein_coding	60.49
PyrL2n3	BD	ENSG00000243710	CFAP57	-0.652807	1.35628	1.19766	0.233934	0.999974	-4.59229	FALSE	149465	cilia and flagella associated protein 57 [Source:HGNC Symbol;Acc:HGNC:26485]	protein_coding	43.99
PyrL2n3	BD	ENSG00000243715	CACNA2D3-AS1	-1.16638	0.636883	0.578382	0.564331	0.999974	-4.84182	FALSE	100874237	CACNA2D3 antisense RNA 1 [Source:HGNC Symbol;Acc:HGNC:40702]	lncRNA	43.74
PyrL2n3	BD	ENSG00000243716	NPIPB5	4.40287	0.260939	1.1333	0.259848	0.999974	-5.31387	FALSE	100132247	nuclear pore complex interacting protein family member B5 [Source:HGNC Symbol;Acc:HGNC:37233]	protein_coding	43.89
PyrL2n3	BD	ENSG00000243725	TTC4	-2.47579	-1.04569	-0.895415	0.372757	0.999974	-4.71634	FALSE	7268	tetratricopeptide repeat domain 4 [Source:HGNC Symbol;Acc:HGNC:12394]	protein_coding	42.02
PyrL2n3	BD	ENSG00000243729	OR5V1	-1.9161	2.07674	2.30136	0.0234868	0.877765	-3.55096	FALSE	81696	olfactory receptor family 5 subfamily V member 1 [Source:HGNC Symbol;Acc:HGNC:13972]	protein_coding	36.62
PyrL2n3	BD	ENSG00000243742	RPLP0P2	-1.23009	-0.0860553	-0.0711216	0.943446	0.999974	-4.91581	FALSE	113157	ribosomal protein lateral stalk subunit P0 pseudogene 2 [Source:HGNC Symbol;Acc:HGNC:17960]	transcribed_processed_pseudogene	51.11
PyrL2n3	BD	ENSG00000243746	EEF1A1P10	-4.04198	-0.747649	-0.704786	0.482613	0.999974	-4.78354	FALSE		eukaryotic translation elongation factor 1 alpha 1 pseudogene 10 [Source:HGNC Symbol;Acc:HGNC:3205]	processed_pseudogene	46.98
PyrL2n3	BD	ENSG00000243753	HLA-L	3.27452	0.37329	0.940375	0.349335	0.999974	-5.1829	FALSE		major histocompatibility complex, class I, L (pseudogene) [Source:HGNC Symbol;Acc:HGNC:4970]	transcribed_unprocessed_pseudogene	62.29
PyrL2n3	BD	ENSG00000243797		1.81596	-0.225549	-0.403622	0.687369	0.999974	-5.30707	FALSE		novel transcript, sense overlapping CCDC71L	lncRNA	39.82
PyrL2n3	BD	ENSG00000243799	PEX5L-AS1	0.900264	-0.644092	-0.670418	0.504166	0.999974	-4.91941	FALSE		PEX5L antisense RNA 1 [Source:HGNC Symbol;Acc:HGNC:41251]	lncRNA	39.36
PyrL2n3	BD	ENSG00000243813		-1.38198	0.71375	0.61501	0.539972	0.999974	-4.82979	FALSE		zinc finger protein pseudogene	processed_pseudogene	40.78
PyrL2n3	BD	ENSG00000243818		-3.81285	-0.276872	-0.278319	0.781353	0.999974	-4.88403	FALSE	100507389	novel transcript	lncRNA	39.66
PyrL2n3	BD	ENSG00000243831		-3.74033	1.38152	1.27653	0.204783	0.999974	-4.52867	FALSE		pseudogene similar to part of plasminogen PLG	unprocessed_pseudogene	40.71
PyrL2n3	BD	ENSG00000243854	RN7SL67P	-3.79492	1.31051	1.22268	0.224378	0.999974	-4.55867	FALSE		RNA, 7SL, cytoplasmic 67, pseudogene [Source:HGNC Symbol;Acc:HGNC:46083]	misc_RNA	53.38
PyrL2n3	BD	ENSG00000243861		-3.68172	-0.381538	-0.359181	0.720232	0.999974	-4.86818	FALSE		novel transcript	lncRNA	34.71
PyrL2n3	BD	ENSG00000243902		4.19688	0.315408	1.015	0.312604	0.999974	-5.33431	FALSE	114794	extracellular leucine rich repeat and fibronectin type III domain containing 2 [Source:NCBI gene (formerly Entrezgene);Acc:114794]	lncRNA	57.74
PyrL2n3	BD	ENSG00000243914	RPL5P14	-0.498077	-0.765133	-0.688664	0.49266	0.999974	-4.84703	FALSE		ribosomal protein L5 pseudogene 14 [Source:HGNC Symbol;Acc:HGNC:35924]	processed_pseudogene	43.96
PyrL2n3	BD	ENSG00000243915	THAP12P2	0.489171	0.26576	0.287346	0.774454	0.999974	-4.97582	FALSE		THAP domain containing 12 pseudogene 2 [Source:HGNC Symbol;Acc:HGNC:39566]	processed_pseudogene	42.54
PyrL2n3	BD	ENSG00000243927	MRPS6	2.62856	0.969652	2.01707	0.04642	0.937649	-3.78614	FALSE	64968	mitochondrial ribosomal protein S6 [Source:HGNC Symbol;Acc:HGNC:14051]	protein_coding	40.3
PyrL2n3	BD	ENSG00000243943	ZNF512	3.42744	-0.32062	-0.952141	0.343365	0.999974	-5.19587	FALSE	84450	zinc finger protein 512 [Source:HGNC Symbol;Acc:HGNC:29380]	protein_coding	41.21
PyrL2n3	BD	ENSG00000243944		1.93298	0.456174	0.539056	0.591278	0.999974	-5.14042	FALSE		novel transcript, antisense to PFN2	lncRNA	39.72
PyrL2n3	BD	ENSG00000243960		0.812086	0.0757647	0.0902806	0.928248	0.999974	-5.08155	FALSE		novel transcript	lncRNA	41.95
PyrL2n3	BD	ENSG00000243969		-3.20973	0.888885	0.859317	0.39226	0.999974	-4.73601	FALSE		novel transcript	lncRNA	36.14
PyrL2n3	BD	ENSG00000243970	PPIEL	4.40469	0.00995279	0.0385643	0.969316	0.999974	-5.92525	FALSE		peptidylprolyl isomerase E like pseudogene [Source:HGNC Symbol;Acc:HGNC:33195]	transcribed_unprocessed_pseudogene	44.8
PyrL2n3	BD	ENSG00000243978	RTL9	-2.65098	1.40539	1.33166	0.186056	0.993737	-4.49773	FALSE	57529	retrotransposon Gag like 9 [Source:HGNC Symbol;Acc:HGNC:29245]	protein_coding	42.86
PyrL2n3	BD	ENSG00000244005	NFS1	4.4001	0.204192	0.856062	0.39405	0.999974	-5.55356	FALSE	9054	NFS1 cysteine desulfurase [Source:HGNC Symbol;Acc:HGNC:15910]	protein_coding	46.44
PyrL2n3	BD	ENSG00000244026	FAM86DP	2.63672	0.165506	0.322281	0.747926	0.999974	-5.33369	FALSE	692099	family with sequence similarity 86 member D, pseudogene [Source:HGNC Symbol;Acc:HGNC:32659]	transcribed_unprocessed_pseudogene	52.88
PyrL2n3	BD	ENSG00000244036	UBE2H-DT	-1.88291	-0.2405	-0.237859	0.812487	0.999974	-4.9081	FALSE		UBE2H divergent transcript [Source:HGNC Symbol;Acc:HGNC:55615]	lncRNA	47.57
PyrL2n3	BD	ENSG00000244038	DDOST	4.20861	0.531515	1.66389	0.0993258	0.964197	-4.57716	FALSE	1650	dolichyl-diphosphooligosaccharide--protein glycosyltransferase non-catalytic subunit [Source:HGNC Symbol;Acc:HGNC:2728]	protein_coding	50.61
PyrL2n3	BD	ENSG00000244040	IL12A-AS1	4.94631	0.175191	0.724618	0.470411	0.999974	-5.81304	FALSE	101928376	IL12A antisense RNA 1 [Source:HGNC Symbol;Acc:HGNC:49094]	lncRNA	42.62
PyrL2n3	BD	ENSG00000244041	LINC01011	0.557585	-1.02459	-1.00043	0.319565	0.999974	-4.7053	FALSE	401232	long intergenic non-protein coding RNA 1011 [Source:HGNC Symbol;Acc:HGNC:33812]	lncRNA	51.89
PyrL2n3	BD	ENSG00000244045	TMEM199	0.271738	-0.229796	-0.23012	0.818477	0.999974	-4.9565	FALSE	147007	transmembrane protein 199 [Source:HGNC Symbol;Acc:HGNC:18085]	protein_coding	47.07
PyrL2n3	BD	ENSG00000244050	DEFB109F	1.52674	0.887041	1.12026	0.265337	0.999974	-4.70724	FALSE		defensin beta 109F (pseudogene) [Source:HGNC Symbol;Acc:HGNC:38066]	transcribed_unprocessed_pseudogene	36.84
PyrL2n3	BD	ENSG00000244053	RPL13AP2	-2.67606	0.275768	0.231437	0.817458	0.999974	-4.88771	FALSE		ribosomal protein L13a pseudogene 2 [Source:HGNC Symbol;Acc:HGNC:19675]	processed_pseudogene	54.91
PyrL2n3	BD	ENSG00000244055		4.4411	0.13887	0.533144	0.595139	0.999974	-5.79456	FALSE		novel transcript, antisense to ERVW-1 and PEX1	lncRNA	42.46
PyrL2n3	BD	ENSG00000244056	RN7SL417P	-3.29845	-0.522629	-0.44625	0.6564	0.999974	-4.85189	FALSE		RNA, 7SL, cytoplasmic 417, pseudogene [Source:HGNC Symbol;Acc:HGNC:46433]	misc_RNA	50.94
PyrL2n3	BD	ENSG00000244073	RPS4XP6	-2.88363	-0.105754	-0.0909433	0.927723	0.999974	-4.89587	FALSE		ribosomal protein S4X pseudogene 6 [Source:HGNC Symbol;Acc:HGNC:36057]	processed_pseudogene	45.8
PyrL2n3	BD	ENSG00000244112	RN7SL508P	-2.55341	0.5569	0.450299	0.653488	0.999974	-4.85697	FALSE		RNA, 7SL, cytoplasmic 508, pseudogene [Source:HGNC Symbol;Acc:HGNC:46524]	misc_RNA	53.47
PyrL2n3	BD	ENSG00000244115	DNAJC25-GNG10	-3.84189	-2.00443	-1.81762	0.0721741	0.946636	-4.16	FALSE	552891	DNAJC25-GNG10 readthrough [Source:HGNC Symbol;Acc:HGNC:37501]	protein_coding	43.44
PyrL2n3	BD	ENSG00000244128	LINC01322	5.18985	0.232256	0.956193	0.341325	0.999974	-5.73051	FALSE	103695433	long intergenic non-protein coding RNA 1322 [Source:HGNC Symbol;Acc:HGNC:50528]	lncRNA	34.78
PyrL2n3	BD	ENSG00000244137		-2.99882	1.35635	1.26189	0.209978	0.999974	-4.53859	FALSE		novel transcript, antisense to CAPN9	lncRNA	46.92
PyrL2n3	BD	ENSG00000244161	FLNB-AS1	-1.90278	2.28132	1.95435	0.0535067	0.94426	-4.03749	FALSE	105377105	FLNB antisense RNA 1 [Source:HGNC Symbol;Acc:HGNC:40239]	lncRNA	50.4
PyrL2n3	BD	ENSG00000244165	P2RY11	-1.90449	0.743083	0.625236	0.533267	0.999974	-4.81469	FALSE	5032	purinergic receptor P2Y11 [Source:HGNC Symbol;Acc:HGNC:8540]	protein_coding	62.34
PyrL2n3	BD	ENSG00000244187	TMEM141	0.656926	-0.220701	-0.237342	0.812887	0.999974	-5.01903	FALSE	85014	transmembrane protein 141 [Source:HGNC Symbol;Acc:HGNC:28211]	protein_coding	62.16
PyrL2n3	BD	ENSG00000244215	LINC02016	3.18102	-0.599809	-1.38512	0.169156	0.990548	-4.67204	FALSE	101927123	long intergenic non-protein coding RNA 2016 [Source:HGNC Symbol;Acc:HGNC:52851]	lncRNA	47.63
PyrL2n3	BD	ENSG00000244242	IFITM10	-1.45561	-0.0589961	-0.0501764	0.960084	0.999974	-4.92003	FALSE	402778	interferon induced transmembrane protein 10 [Source:HGNC Symbol;Acc:HGNC:40022]	protein_coding	55.18
PyrL2n3	BD	ENSG00000244244	RPS3AP42	-3.47845	0.863744	0.780194	0.437155	0.999974	-4.75825	FALSE		RPS3A pseudogene 42 [Source:HGNC Symbol;Acc:HGNC:35605]	processed_pseudogene	39.16
PyrL2n3	BD	ENSG00000244247	LINC01995	-2.90298	1.39053	1.41039	0.161587	0.98543	-4.44714	FALSE	105374244	long intergenic non-protein coding RNA 1995 [Source:HGNC Symbol;Acc:HGNC:52828]	lncRNA	38.92
PyrL2n3	BD	ENSG00000244249		-0.368606	-0.936707	-0.820539	0.413898	0.999974	-4.77939	FALSE		ribosomal protein S2 (RPS2) pseudogene	processed_pseudogene	49.78
PyrL2n3	BD	ENSG00000244257	PKD1P1	-0.307327	-0.956007	-0.913862	0.36303	0.999974	-4.74335	FALSE		polycystin 1, transient receptor potential channel interacting pseudogene 1 [Source:HGNC Symbol;Acc:HGNC:30065]	unprocessed_pseudogene	62.65
PyrL2n3	BD	ENSG00000244265	SIAH2-AS1	2.64627	-0.414994	-0.801454	0.424805	0.999974	-5.08695	FALSE		SIAH2 antisense RNA 1 [Source:HGNC Symbol;Acc:HGNC:40526]	lncRNA	43.28
PyrL2n3	BD	ENSG00000244274	DBNDD2	-0.50979	0.0275266	0.0234241	0.98136	0.999974	-4.93825	FALSE	55861	dysbindin domain containing 2 [Source:HGNC Symbol;Acc:HGNC:15881]	protein_coding	55.82
PyrL2n3	BD	ENSG00000244302	PEX5L-AS2	-2.85506	-1.92096	-1.7088	0.0906493	0.960603	-4.23656	FALSE	101928790	PEX5L antisense RNA 2 [Source:HGNC Symbol;Acc:HGNC:41252]	lncRNA	37.07
PyrL2n3	BD	ENSG00000244306		-0.289197	0.579661	0.587559	0.558178	0.999974	-4.91301	FALSE	503639	double homeobox A pseudogene 10 [Source:NCBI gene (formerly Entrezgene);Acc:503639]	transcribed_processed_pseudogene	40.31
PyrL2n3	BD	ENSG00000244342	LINC00698	0.967575	-0.0625098	-0.064635	0.948627	0.999974	-5.18429	FALSE	285401	long intergenic non-protein coding RNA 698 [Source:HGNC Symbol;Acc:HGNC:27720]	lncRNA	39.02
PyrL2n3	BD	ENSG00000244345		-1.27227	0.700715	0.629594	0.530424	0.999974	-4.83728	FALSE		novel transcript	lncRNA	44.85
PyrL2n3	BD	ENSG00000244380		-3.94904	0.0883181	0.07888	0.937289	0.999974	-4.89421	FALSE		novel transcript, antisense to TMA7	lncRNA	48.45
PyrL2n3	BD	ENSG00000244405	ETV5	6.17197	-0.135139	-0.653573	0.515155	0.999974	-6.28806	FALSE	2119	ETS variant transcription factor 5 [Source:HGNC Symbol;Acc:HGNC:3494]	protein_coding	42.69
PyrL2n3	BD	ENSG00000244462	RBM12	4.84959	0.267371	1.23652	0.219217	0.999974	-5.3433	FALSE	10137	RNA binding motif protein 12 [Source:HGNC Symbol;Acc:HGNC:9898]	protein_coding	39.8
PyrL2n3	BD	ENSG00000244464		-1.68719	-0.0959561	-0.0862825	0.931418	0.999974	-4.91108	FALSE		novel transcript	lncRNA	38.77
PyrL2n3	BD	ENSG00000244471	TPTE2P3	-0.209083	-1.45798	-1.59229	0.114536	0.970312	-4.30335	FALSE		transmembrane phosphoinositide 3-phosphatase and tensin homolog 2 pseudogene 3 [Source:HGNC Symbol;Acc:HGNC:27345]	transcribed_unprocessed_pseudogene	38.89
PyrL2n3	BD	ENSG00000244476	ERVFRD-1	-2.21511	-1.23052	-1.0603	0.291613	0.999974	-4.64759	FALSE	405754	endogenous retrovirus group FRD member 1, envelope [Source:HGNC Symbol;Acc:HGNC:33823]	protein_coding	46.96
PyrL2n3	BD	ENSG00000244480		0.0402757	-0.0717197	-0.0778154	0.938133	0.999974	-5.00598	FALSE		pseudogene similar golgi autoantigen, golgin subfamily a, 8A GOLGA8A	transcribed_processed_pseudogene	50.32
PyrL2n3	BD	ENSG00000244486	SCARF2	1.74927	0.0666497	0.0913319	0.927415	0.999974	-5.16539	FALSE	91179	scavenger receptor class F member 2 [Source:HGNC Symbol;Acc:HGNC:19869]	protein_coding	63.17
PyrL2n3	BD	ENSG00000244513	EOGT-DT	-1.34152	0.223702	0.203108	0.839471	0.999974	-4.91918	FALSE		EOGT divergent transcript [Source:HGNC Symbol;Acc:HGNC:55605]	lncRNA	36.57
PyrL2n3	BD	ENSG00000244556	ODCP	-2.2384	-0.231416	-0.197609	0.84376	0.999974	-4.91593	FALSE		ornithine decarboxylase pseudogene [Source:HGNC Symbol;Acc:HGNC:8110]	processed_pseudogene	43.93
PyrL2n3	BD	ENSG00000244558	KCNK15-AS1	2.82536	0.137738	0.236808	0.813299	0.999974	-5.35606	FALSE		KCNK15 and WISP2 antisense RNA 1 [Source:HGNC Symbol;Acc:HGNC:49901]	lncRNA	49.42
PyrL2n3	BD	ENSG00000244560		1.51856	0.401627	0.536944	0.592522	0.999974	-5.09796	FALSE		zinc finger protein pseudogene	transcribed_unprocessed_pseudogene	56.17
PyrL2n3	BD	ENSG00000244588	RAD21L1	-1.22003	1.70272	1.66597	0.0989083	0.964197	-4.24487	FALSE	642636	RAD21 cohesin complex component like 1 [Source:HGNC Symbol;Acc:HGNC:16271]	protein_coding	41.9
PyrL2n3	BD	ENSG00000244607	CCDC13	-3.70001	-1.20752	-1.09127	0.277829	0.999974	-4.6268	FALSE	152206	coiled-coil domain containing 13 [Source:HGNC Symbol;Acc:HGNC:26358]	protein_coding	47.17
PyrL2n3	BD	ENSG00000244617	ASPRV1	-2.57476	-1.96578	-1.77586	0.078856	0.952398	-4.18502	FALSE	151516	aspartic peptidase retroviral like 1 [Source:HGNC Symbol;Acc:HGNC:26321]	protein_coding	55.8
PyrL2n3	BD	ENSG00000244625	MIATNB	4.28449	-0.0300339	-0.108754	0.913619	0.999974	-5.85718	FALSE		MIAT neighbor [Source:HGNC Symbol;Acc:HGNC:50731]	lncRNA	46.43
PyrL2n3	BD	ENSG00000244627	TPTEP2	0.690844	-0.125338	-0.143284	0.88636	0.999974	-5.01182	FALSE		TPTE pseudogene 2 [Source:HGNC Symbol;Acc:HGNC:53828]	transcribed_unprocessed_pseudogene	38.24
PyrL2n3	BD	ENSG00000244649	LINC02086	-2.48776	1.91933	1.88469	0.0624315	0.94426	-4.08402	FALSE		long intergenic non-protein coding RNA 2086 [Source:HGNC Symbol;Acc:HGNC:52936]	lncRNA	43.47
PyrL2n3	BD	ENSG00000244675		-3.9285	-0.331513	-0.310874	0.756556	0.999974	-4.87435	FALSE		novel transcript, sense overlapping to ATP13A3	lncRNA	42.43
PyrL2n3	BD	ENSG00000244681	MTHFD2P1	-3.14774	-0.218435	-0.220062	0.82628	0.999974	-4.8897	FALSE	100287639	methylenetetrahydrofolate dehydrogenase (NADP+ dependent) 2, methenyltetrahydrofolate cyclohydrolase pseudogene 1 [Source:HGNC Symbol;Acc:HGNC:48859]	transcribed_processed_pseudogene	34.88
PyrL2n3	BD	ENSG00000244687	UBE2V1	2.27348	-0.299858	-0.585216	0.559746	0.999974	-5.11815	FALSE	7335	ubiquitin conjugating enzyme E2 V1 [Source:HGNC Symbol;Acc:HGNC:12494]	protein_coding	44.49
PyrL2n3	BD	ENSG00000244694	PTCHD4	4.58703	-0.287905	-1.09572	0.275883	0.999974	-5.43238	FALSE	442213	patched domain containing 4 [Source:HGNC Symbol;Acc:HGNC:21345]	protein_coding	36.58
PyrL2n3	BD	ENSG00000244699	EVA1CP5	-3.24815	-0.442723	-0.397033	0.692206	0.999974	-4.86215	FALSE		EVA1C pseudogene 5 [Source:HGNC Symbol;Acc:HGNC:55739]	unprocessed_pseudogene	44.87
PyrL2n3	BD	ENSG00000244701		-0.96744	-0.10399	-0.100692	0.920001	0.999974	-4.94848	FALSE		novel transcript, antisense to AGK	lncRNA	40.81
PyrL2n3	BD	ENSG00000244706		-2.10085	0.542482	0.479996	0.632299	0.999974	-4.85545	FALSE		novel transcript	lncRNA	36.03
PyrL2n3	BD	ENSG00000244730		-3.91283	-0.32108	-0.289862	0.772534	0.999974	-4.87596	FALSE		PHD finger protein 5A (PHF5A) pseudogene	processed_pseudogene	46.36
PyrL2n3	BD	ENSG00000244731	C4A	-3.20517	-0.250292	-0.212438	0.832206	0.999974	-4.88574	FALSE	720	complement C4A (Rodgers blood group) [Source:HGNC Symbol;Acc:HGNC:1323]	protein_coding	52.27
PyrL2n3	BD	ENSG00000244731	C4A	-3.20517	-0.250292	-0.212438	0.832206	0.999974	-4.88574	FALSE	110384692	complement C4A (Rodgers blood group) [Source:HGNC Symbol;Acc:HGNC:1323]	protein_coding	52.27
PyrL2n3	BD	ENSG00000244752	CRYBB2	-0.291285	-0.527229	-0.496084	0.620945	0.999974	-4.91466	FALSE	1415	crystallin beta B2 [Source:HGNC Symbol;Acc:HGNC:2398]	protein_coding	47.64
PyrL2n3	BD	ENSG00000244754	N4BP2L2	7.23891	0.0123506	0.123083	0.902293	0.999974	-6.78425	FALSE	10443	NEDD4 binding protein 2 like 2 [Source:HGNC Symbol;Acc:HGNC:26916]	protein_coding	39.02
PyrL2n3	BD	ENSG00000244879	GABPB1-AS1	4.68577	-0.153445	-0.547653	0.585174	0.999974	-5.84078	FALSE		GABPB1 antisense RNA 1 [Source:HGNC Symbol;Acc:HGNC:44157]	lncRNA	42.63
PyrL2n3	BD	ENSG00000244932		-0.435002	-0.219163	-0.203156	0.839434	0.999974	-4.94057	FALSE		pseudogene similar to intraflagellar transport 122 homolog	unprocessed_pseudogene	50.16
PyrL2n3	BD	ENSG00000244968	LIFR-AS1	1.72459	0.928264	1.29855	0.197143	0.999974	-4.57804	FALSE	100506495	LIFR antisense RNA 1 [Source:HGNC Symbol;Acc:HGNC:43600]	lncRNA	41.56
PyrL2n3	BD	ENSG00000245008		-1.65061	0.222559	0.195978	0.845032	0.999974	-4.92571	FALSE	101929538	novel transcript, antisense to FLI1	lncRNA	43.43
PyrL2n3	BD	ENSG00000245025		1.52781	-1.88856	-2.22817	0.0281529	0.922861	-3.54381	FALSE		novel transcript, antisense to RHOBTB2	lncRNA	53.15
PyrL2n3	BD	ENSG00000245060	LINC00847	-0.290649	-1.53694	-1.46751	0.145435	0.980371	-4.40523	FALSE	729678	long intergenic non-protein coding RNA 847 [Source:HGNC Symbol;Acc:HGNC:45050]	lncRNA	47.45
PyrL2n3	BD	ENSG00000245067	IGFBP7-AS1	0.325255	0.597961	0.755558	0.451724	0.999974	-4.87137	FALSE	255130	IGFBP7 antisense RNA 1 [Source:HGNC Symbol;Acc:HGNC:40296]	lncRNA	43.21
PyrL2n3	BD	ENSG00000245105	A2M-AS1	-1.32946	0.571297	0.51541	0.607426	0.999974	-4.88338	FALSE	144571	A2M antisense RNA 1 [Source:HGNC Symbol;Acc:HGNC:27057]	lncRNA	46.3
PyrL2n3	BD	ENSG00000245112	SMARCA5-AS1	-1.91458	-1.13391	-0.95175	0.343562	0.999974	-4.6958	FALSE		SMARCA5 antisense RNA 1 [Source:HGNC Symbol;Acc:HGNC:39982]	lncRNA	61.08
PyrL2n3	BD	ENSG00000245146	MALINC1	0.273481	1.89418	1.84683	0.0677858	0.946636	-4.07812	FALSE		mitosis associated long intergenic non-coding RNA 1 [Source:HGNC Symbol;Acc:HGNC:49009]	lncRNA	39.77
PyrL2n3	BD	ENSG00000245148	ARAP1-AS2	-1.38789	-0.0138628	-0.0116275	0.990746	0.999974	-4.90934	FALSE	100506020	ARAP1 antisense RNA 2 [Source:HGNC Symbol;Acc:HGNC:39994]	lncRNA	57.27
PyrL2n3	BD	ENSG00000245149	RNF139-DT	2.84086	0.101291	0.19281	0.847506	0.999974	-5.40449	FALSE	101927612	RNF139 divergent transcript [Source:HGNC Symbol;Acc:HGNC:48940]	lncRNA	41.49
PyrL2n3	BD	ENSG00000245156		-2.45403	-2.46308	-2.07809	0.0403121	0.930672	-3.92779	FALSE		novel transcript	lncRNA	57.02
PyrL2n3	BD	ENSG00000245164	LINC00861	2.16768	0.198031	0.29799	0.766401	0.999974	-5.35584	FALSE	100130231	long intergenic non-protein coding RNA 861 [Source:HGNC Symbol;Acc:HGNC:45133]	lncRNA	37.75
PyrL2n3	BD	ENSG00000245205	EEF1A1P4	-2.55189	-1.08045	-0.931759	0.353748	0.999974	-4.70069	FALSE		eukaryotic translation elongation factor 1 alpha 1 pseudogene 4 [Source:HGNC Symbol;Acc:HGNC:3199]	processed_pseudogene	46.55
PyrL2n3	BD	ENSG00000245213	GALNT7-DT	2.45351	-0.0514468	-0.0873136	0.9306	0.999974	-5.36589	FALSE	101930370	GALNT7 divergent transcript [Source:HGNC Symbol;Acc:HGNC:55604]	lncRNA	39.53
PyrL2n3	BD	ENSG00000245248	USP2-AS1	4.78488	-0.177081	-0.736393	0.463248	0.999974	-5.76921	FALSE		USP2 antisense RNA 1 [Source:HGNC Symbol;Acc:HGNC:48673]	lncRNA	48.96
PyrL2n3	BD	ENSG00000245275	SAP30L-AS1	0.111685	-0.235999	-0.245357	0.806692	0.999974	-4.96379	FALSE	386627	SAP30L antisense RNA 1 (head to head) [Source:HGNC Symbol;Acc:HGNC:26760]	lncRNA	44.9
PyrL2n3	BD	ENSG00000245281	ASAH1-AS1	0.476065	-0.890063	-0.978061	0.33045	0.999974	-4.73677	FALSE	101929066	ASAH1 antisense RNA 1 [Source:HGNC Symbol;Acc:HGNC:55603]	lncRNA	41.39
PyrL2n3	BD	ENSG00000245293	CYP2U1-AS1	3.13622	-0.261433	-0.539161	0.590997	0.999974	-5.38597	FALSE	101929595	CYP2U1 and SGMS2 antisense RNA 1 [Source:HGNC Symbol;Acc:HGNC:54817]	lncRNA	38.23
PyrL2n3	BD	ENSG00000245293	CYP2U1-AS1	3.13622	-0.261433	-0.539161	0.590997	0.999974	-5.38597	FALSE	107986298	CYP2U1 and SGMS2 antisense RNA 1 [Source:HGNC Symbol;Acc:HGNC:54817]	lncRNA	38.23
PyrL2n3	BD	ENSG00000245311	ARNTL2-AS1	1.59929	-0.362598	-0.484495	0.629115	0.999974	-5.0722	FALSE	101928646	ARNTL2 antisense RNA 1 [Source:HGNC Symbol;Acc:HGNC:49892]	lncRNA	38.63
PyrL2n3	BD	ENSG00000245322	H2AZ1-DT	4.01026	0.452589	1.53178	0.128794	0.977857	-4.66916	FALSE		H2AZ1 divergent transcript [Source:HGNC Symbol;Acc:HGNC:40271]	lncRNA	38.8
PyrL2n3	BD	ENSG00000245384	CXXC4-AS1	4.79915	0.127639	0.509611	0.611468	0.999974	-5.93461	FALSE	101929468	CXXC4 antisense RNA 1 [Source:HGNC Symbol;Acc:HGNC:41054]	lncRNA	36.58
PyrL2n3	BD	ENSG00000245468	LINC02447	-2.13669	-0.165884	-0.138186	0.890376	0.999974	-4.90056	FALSE		long intergenic non-protein coding RNA 2447 [Source:HGNC Symbol;Acc:HGNC:53379]	lncRNA	47.86
PyrL2n3	BD	ENSG00000245482		-1.71008	-1.37121	-1.19284	0.235809	0.999974	-4.58172	FALSE		novel transcript, antisense to ALG10	lncRNA	35.05
PyrL2n3	BD	ENSG00000245498	MSANTD2-AS1	1.34454	-0.420596	-0.572992	0.567961	0.999974	-4.9852	FALSE	100507283	MSANTD2 antisense RNA 1 [Source:HGNC Symbol;Acc:HGNC:55601]	lncRNA	43.44
PyrL2n3	BD	ENSG00000245526	LINC00461	6.97099	-0.0765102	-0.668923	0.505116	0.999974	-6.49318	FALSE	645323	long intergenic non-protein coding RNA 461 [Source:HGNC Symbol;Acc:HGNC:42810]	lncRNA	38.05
PyrL2n3	BD	ENSG00000245532	NEAT1	4.66056	0.278803	0.752847	0.453792	0.999974	-5.73797	FALSE	283131	nuclear paraspeckle assembly transcript 1 [Source:HGNC Symbol;Acc:HGNC:30815]	lncRNA	44.06
PyrL2n3	BD	ENSG00000245534	RORA-AS1	-3.71811	-0.673466	-0.602051	0.548529	0.999974	-4.81282	FALSE	101928784	RORA antisense RNA 1 [Source:HGNC Symbol;Acc:HGNC:51410]	lncRNA	40.19
PyrL2n3	BD	ENSG00000245552	LNCRNA-IUR	1.2551	-1.55315	-2.03107	0.0449527	0.937649	-3.8109	FALSE	100129203	lncRNA imatinib upregulated [Source:HGNC Symbol;Acc:HGNC:55755]	lncRNA	37.18
PyrL2n3	BD	ENSG00000245552	LNCRNA-IUR	1.2551	-1.55315	-2.03107	0.0449527	0.937649	-3.8109	FALSE	101929295	lncRNA imatinib upregulated [Source:HGNC Symbol;Acc:HGNC:55755]	lncRNA	37.18
PyrL2n3	BD	ENSG00000245556	SCAMP1-AS1	0.324995	0.184309	0.212806	0.83192	0.999974	-5.02123	FALSE	728769	SCAMP1 antisense RNA 1 [Source:HGNC Symbol;Acc:HGNC:50544]	lncRNA	42.35
PyrL2n3	BD	ENSG00000245571	FAM111A-DT	-3.0971	0.569995	0.510841	0.61061	0.999974	-4.8387	FALSE	101927204	FAM111A divergent transcript [Source:HGNC Symbol;Acc:HGNC:53752]	lncRNA	42.04
PyrL2n3	BD	ENSG00000245573	BDNF-AS	4.05328	0.37261	1.26835	0.207674	0.999974	-5.09829	FALSE	497258	BDNF antisense RNA [Source:HGNC Symbol;Acc:HGNC:20608]	lncRNA	39.46
PyrL2n3	BD	ENSG00000245598	DACT3-AS1	0.61815	-0.0706769	-0.0856661	0.931906	0.999974	-5.02791	FALSE	100506068	DACT3 antisense RNA 1 [Source:HGNC Symbol;Acc:HGNC:44120]	lncRNA	50.78
PyrL2n3	BD	ENSG00000245614	DDX11-AS1	2.00984	-0.908275	-1.34034	0.183231	0.993737	-4.63797	FALSE	100506660	DDX11 antisense RNA 1 [Source:HGNC Symbol;Acc:HGNC:44176]	lncRNA	44.95
PyrL2n3	BD	ENSG00000245648	KLRK1-AS1	-3.87881	0.829035	0.775363	0.43999	0.999974	-4.76042	FALSE	101928100	KLRK1 antisense RNA 1 [Source:HGNC Symbol;Acc:HGNC:54868]	lncRNA	37.27
PyrL2n3	BD	ENSG00000245651		-2.84125	0.685488	0.606674	0.545469	0.999974	-4.82008	FALSE	283387	novel transcript	lncRNA	47.05
PyrL2n3	BD	ENSG00000245662	LINC02211	-2.74957	0.666049	0.626644	0.532348	0.999974	-4.81024	FALSE		long intergenic non-protein coding RNA 2211 [Source:HGNC Symbol;Acc:HGNC:53078]	lncRNA	34.38
PyrL2n3	BD	ENSG00000245680	ZNF585B	3.39829	-0.387273	-1.18257	0.239836	0.999974	-5.01127	FALSE	92285	zinc finger protein 585B [Source:HGNC Symbol;Acc:HGNC:30948]	protein_coding	42.21
PyrL2n3	BD	ENSG00000245685	FRG1-DT	4.9447	-0.0182635	-0.080077	0.936339	0.999974	-6.09853	FALSE	728339	FRG1 divergent transcript [Source:HGNC Symbol;Acc:HGNC:51590]	lncRNA	41.44
PyrL2n3	BD	ENSG00000245694	CRNDE	-1.73991	0.964571	0.927872	0.355751	0.999974	-4.74923	FALSE	101927480	colorectal neoplasia differentially expressed [Source:HGNC Symbol;Acc:HGNC:37078]	lncRNA	39.73
PyrL2n3	BD	ENSG00000245729	LINC02226	-3.20736	0.52073	0.475576	0.635434	0.999974	-4.85046	FALSE	729506	long intergenic non-protein coding RNA 2226 [Source:HGNC Symbol;Acc:HGNC:53095]	lncRNA	38.94
PyrL2n3	BD	ENSG00000245750	DRAIC	5.19198	-0.127374	-0.648194	0.518374	0.999974	-5.95948	FALSE	145837	downregulated RNA in cancer, inhibitor of cell invasion and migration [Source:HGNC Symbol;Acc:HGNC:27082]	lncRNA	46.45
PyrL2n3	BD	ENSG00000245768		6.31942	0.0418612	0.265402	0.791256	0.999974	-6.48206	FALSE		novel transcript	lncRNA	39.56
PyrL2n3	BD	ENSG00000245832	MIR4300HG	5.04836	0.35717	1.632	0.105885	0.970312	-4.91818	FALSE	101928989	MIR4300 host gene [Source:HGNC Symbol;Acc:HGNC:52003]	lncRNA	36.63
PyrL2n3	BD	ENSG00000245848	CEBPA	-0.405391	0.0637824	0.0553904	0.95594	0.999974	-4.94621	FALSE	1050	CCAAT enhancer binding protein alpha [Source:HGNC Symbol;Acc:HGNC:1833]	protein_coding	65.86
PyrL2n3	BD	ENSG00000245849	RAD51-AS1	2.53454	0.00265239	0.00496086	0.996052	0.999974	-5.33823	FALSE	100505648	RAD51 antisense RNA 1 [Source:HGNC Symbol;Acc:HGNC:48621]	lncRNA	45.04
PyrL2n3	BD	ENSG00000245857		-2.68867	1.29702	1.3528	0.179228	0.993737	-4.48479	FALSE	100652791	uncharacterized LOC100652791 [Source:NCBI gene (formerly Entrezgene);Acc:100652791]	lncRNA	46.14
PyrL2n3	BD	ENSG00000245864	MEF2C-AS2	2.14209	0.0488815	0.0761965	0.939418	0.999974	-5.2753	FALSE	109729137	MEF2C antisense RNA 2 [Source:HGNC Symbol;Acc:HGNC:53115]	lncRNA	39.19
PyrL2n3	BD	ENSG00000245888	NSMCE1-DT	-0.485206	-1.48039	-1.26319	0.209515	0.999974	-4.54505	FALSE	400512	NSMCE1 divergent transcript [Source:HGNC Symbol;Acc:HGNC:51368]	lncRNA	44.09
PyrL2n3	BD	ENSG00000245904	BTG1-DT	-1.46994	1.2795	1.15716	0.250017	0.999974	-4.6054	FALSE		BTG1 divergent transcript [Source:HGNC Symbol;Acc:HGNC:55600]	lncRNA	39.49
PyrL2n3	BD	ENSG00000245910	SNHG6	1.10524	0.00908276	0.0101561	0.991917	0.999974	-5.05233	FALSE		small nucleolar RNA host gene 6 [Source:HGNC Symbol;Acc:HGNC:32965]	lncRNA	43.37
PyrL2n3	BD	ENSG00000245937	SLC12A2-DT	6.88442	0.0691032	0.561581	0.575682	0.999974	-6.5382	FALSE	644873	SLC12A2 divergent transcript [Source:HGNC Symbol;Acc:HGNC:49565]	lncRNA	37.78
PyrL2n3	BD	ENSG00000245954	LINC02273	-3.17344	0.642592	0.561934	0.575442	0.999974	-4.8321	FALSE	100996286	long intergenic non-protein coding RNA 2273 [Source:HGNC Symbol;Acc:HGNC:53188]	lncRNA	46.84
PyrL2n3	BD	ENSG00000245958	SEPTIN7P14	5.93574	0.111054	0.70718	0.481131	0.999974	-6.15737	FALSE		septin 7 pseudogene 14 [Source:HGNC Symbol;Acc:HGNC:44219]	transcribed_unprocessed_pseudogene	32.28
PyrL2n3	BD	ENSG00000246067	RAB30-DT	2.90408	-0.198617	-0.374946	0.70851	0.999974	-5.35771	FALSE		RAB30 divergent transcript [Source:HGNC Symbol;Acc:HGNC:48672]	lncRNA	39.85
PyrL2n3	BD	ENSG00000246082	NUDT16L2P	-3.01002	-1.14618	-0.944182	0.347396	0.999974	-4.69623	FALSE	152195	nudix hydrolase 16 like 2, pseudogene [Source:HGNC Symbol;Acc:HGNC:27189]	transcribed_unitary_pseudogene	48.16
PyrL2n3	BD	ENSG00000246084	LINC02325	0.672408	-0.0788028	-0.100857	0.91987	0.999974	-5.13582	FALSE	101929241	long intergenic non-protein coding RNA 2325 [Source:HGNC Symbol;Acc:HGNC:53245]	lncRNA	42.75
PyrL2n3	BD	ENSG00000246089	MCPH1-DT	-2.68757	-0.957177	-0.826899	0.410301	0.999974	-4.74845	FALSE	100287015	MCPH1 divergent transcript [Source:HGNC Symbol;Acc:HGNC:55599]	lncRNA	49.69
PyrL2n3	BD	ENSG00000246090		1.05863	-0.74784	-0.988901	0.325144	0.999974	-4.82937	FALSE	100507053	novel transcript, antisense to ADH4, ADH6 & ADH1A	lncRNA	38.91
PyrL2n3	BD	ENSG00000246100	LINC00900	-2.08384	0.280685	0.253741	0.800226	0.999974	-4.90428	FALSE		long intergenic non-protein coding RNA 900 [Source:HGNC Symbol;Acc:HGNC:27444]	lncRNA	49.87
PyrL2n3	BD	ENSG00000246174	KCTD21-AS1	1.53145	-0.72138	-1.07455	0.285213	0.999974	-4.8084	FALSE	100289388	KCTD21 antisense RNA 1 [Source:HGNC Symbol;Acc:HGNC:48674]	lncRNA	47.56
PyrL2n3	BD	ENSG00000246203		-0.584467	0.0793011	0.0751702	0.940232	0.999974	-4.94927	FALSE		novel pseudogene	unprocessed_pseudogene	45.18
PyrL2n3	BD	ENSG00000246214	RETREG1-AS1	2.37889	0.143427	0.254689	0.799496	0.999974	-5.30664	FALSE	101929524	RETREG1 antisense RNA 1 [Source:HGNC Symbol;Acc:HGNC:55551]	lncRNA	44.77
PyrL2n3	BD	ENSG00000246223	LINC01550	-1.02517	2.22651	2.18734	0.0310934	0.922861	-3.75499	FALSE	388011	long intergenic non-protein coding RNA 1550 [Source:HGNC Symbol;Acc:HGNC:20111]	lncRNA	43.16
PyrL2n3	BD	ENSG00000246225		2.05464	-0.133323	-0.180686	0.856987	0.999974	-5.23585	FALSE		novel transcript, antisense to SVIP	lncRNA	36.33
PyrL2n3	BD	ENSG00000246228	CASC8	-1.1153	0.476245	0.573282	0.567765	0.999974	-4.92964	FALSE	727677	cancer susceptibility 8 [Source:HGNC Symbol;Acc:HGNC:45129]	lncRNA	40.99
PyrL2n3	BD	ENSG00000246250		2.95824	0.267755	0.532947	0.595275	0.999974	-5.34518	FALSE		novel transcript	lncRNA	39.95
PyrL2n3	BD	ENSG00000246263	UBR5-DT	-0.181014	-1.38086	-1.42663	0.156861	0.984554	-4.44171	FALSE		UBR5 divergent transcript [Source:HGNC Symbol;Acc:HGNC:51661]	lncRNA	39.85
PyrL2n3	BD	ENSG00000246273	SBF2-AS1	2.854	0.284274	0.631703	0.52905	0.999974	-5.30643	FALSE	283104	SBF2 antisense RNA 1 [Source:HGNC Symbol;Acc:HGNC:27438]	lncRNA	44.1
PyrL2n3	BD	ENSG00000246308		-2.12941	-0.242079	-0.196167	0.844885	0.999974	-4.89769	FALSE	101928053	novel transcript, antisense to ZBED5	lncRNA	39.77
PyrL2n3	BD	ENSG00000246316		3.35165	0.0580412	0.124849	0.900899	0.999974	-5.47744	FALSE		artifact	lncRNA	37.05
PyrL2n3	BD	ENSG00000246323	FAM13B-AS1	-2.78478	-1.68001	-1.45506	0.148846	0.980371	-4.41899	FALSE		FAM13B antisense RNA 1 [Source:HGNC Symbol;Acc:HGNC:55597]	lncRNA	47.18
PyrL2n3	BD	ENSG00000246334	PRR7-AS1	-1.35181	-1.49713	-1.32089	0.189611	0.993737	-4.5053	FALSE		PRR7 antisense RNA 1 [Source:HGNC Symbol;Acc:HGNC:27961]	lncRNA	58.83
PyrL2n3	BD	ENSG00000246339	EXTL3-AS1	-0.834377	-0.591846	-0.531411	0.596335	0.999974	-4.86539	FALSE	101929402	EXTL3 antisense RNA 1 [Source:HGNC Symbol;Acc:HGNC:27985]	lncRNA	46.56
PyrL2n3	BD	ENSG00000246363	LINC02458	5.04506	0.157825	0.616475	0.539009	0.999974	-5.95011	FALSE		long intergenic non-protein coding RNA 2458 [Source:HGNC Symbol;Acc:HGNC:53394]	lncRNA	37.89
PyrL2n3	BD	ENSG00000246366	LACTB2-AS1	0.611966	1.45337	1.86619	0.0650023	0.946636	-4.00996	FALSE	286190	LACTB2 antisense RNA 1 [Source:HGNC Symbol;Acc:HGNC:27841]	lncRNA	39.33
PyrL2n3	BD	ENSG00000246375	PPM1K-DT	1.90026	0.520481	0.648378	0.518255	0.999974	-5.00308	FALSE	105369192	PPM1K divergent transcript [Source:HGNC Symbol;Acc:HGNC:54093]	lncRNA	41.48
PyrL2n3	BD	ENSG00000246379	GNAO1-DT	6.02166	-0.11771	-0.838702	0.403676	0.999974	-6.08046	FALSE	283856	GNAO1 divergent transcript [Source:HGNC Symbol;Acc:HGNC:27543]	lncRNA	40.34
PyrL2n3	BD	ENSG00000246422	DIAPH1-AS1	-2.86188	-1.48354	-1.33233	0.185839	0.993737	-4.49634	FALSE	100505658	DIAPH1 antisense RNA 1 [Source:HGNC Symbol;Acc:HGNC:40177]	lncRNA	38.13
PyrL2n3	BD	ENSG00000246451	KLC1-AS1	1.46125	-0.00798343	-0.00912947	0.992734	0.999974	-5.11369	FALSE		KLC1 antisense RNA 1 [Source:HGNC Symbol;Acc:HGNC:56065]	lncRNA	46.8
PyrL2n3	BD	ENSG00000246465		-2.67484	-1.92417	-1.78126	0.0779646	0.950313	-4.1723	FALSE	124903670	novel transcript LOC100506705	lncRNA	49.16
PyrL2n3	BD	ENSG00000246477		-2.16868	0.128671	0.111735	0.911262	0.999974	-4.91612	FALSE		novel transcript, antisense to MTMR9	lncRNA	38.67
PyrL2n3	BD	ENSG00000246523	FZD4-DT	0.857915	-0.228098	-0.284867	0.776347	0.999974	-5.05844	FALSE	100506368	FZD4 divergent transcript [Source:HGNC Symbol;Acc:HGNC:54219]	lncRNA	41.87
PyrL2n3	BD	ENSG00000246526	LINC02481	-2.14648	-0.640692	-0.526086	0.600016	0.999974	-4.84761	FALSE	339988	long intergenic non-protein coding RNA 2481 [Source:HGNC Symbol;Acc:HGNC:27958]	lncRNA	56.09
PyrL2n3	BD	ENSG00000246528	SLCO5A1-AS1	-0.783227	0.00705826	0.00698493	0.994441	0.999974	-4.98912	FALSE	121233925	SLCO5A1 antisense RNA 1 [Source:HGNC Symbol;Acc:HGNC:55595]	lncRNA	44.41
PyrL2n3	BD	ENSG00000246541	SMARCAD1-DT	-2.1076	-0.126556	-0.125456	0.900419	0.999974	-4.91508	FALSE	101929210	SMARCAD1 divergent transcript [Source:HGNC Symbol;Acc:HGNC:53364]	lncRNA	39.6
PyrL2n3	BD	ENSG00000246548	LINC02288	-3.92532	0.00109633	0.00105323	0.999162	0.999974	-4.90137	FALSE	283575	long intergenic non-protein coding RNA 2288 [Source:HGNC Symbol;Acc:HGNC:27505]	lncRNA	49.57
PyrL2n3	BD	ENSG00000246596		5.80881	-0.0573862	-0.348032	0.728562	0.999974	-6.3229	FALSE		SUMO interacting motifs containing 1 (SIMC1) pseudogene	transcribed_unprocessed_pseudogene	40.88
PyrL2n3	BD	ENSG00000246627	CACNA1C-AS1	0.90472	-1.04994	-1.18158	0.240229	0.999974	-4.63218	FALSE	100652846	CACNA1C antisense RNA 1 [Source:HGNC Symbol;Acc:HGNC:40119]	lncRNA	54.44
PyrL2n3	BD	ENSG00000246640	PICART1	-1.95424	-3.02441	-2.85727	0.0052174	0.866829	-3.00747	FALSE	284080	p53 inducible cancer associated RNA transcript 1 [Source:HGNC Symbol;Acc:HGNC:27576]	lncRNA	51.2
PyrL2n3	BD	ENSG00000246662	CIBAR1-DT	5.27067	-0.0778234	-0.406782	0.685054	0.999974	-6.1643	FALSE	642924	CIBAR1 divergent transcript [Source:HGNC Symbol;Acc:HGNC:43644]	lncRNA	39.82
PyrL2n3	BD	ENSG00000246695	RASSF8-AS1	1.55308	0.535691	0.706516	0.481542	0.999974	-5.02263	FALSE		RASSF8 antisense RNA 1 [Source:HGNC Symbol;Acc:HGNC:48637]	lncRNA	43.33
PyrL2n3	BD	ENSG00000246705	H2AJ	-3.42956	2.02311	1.96726	0.0519769	0.94426	-4.03223	FALSE	55766	H2A.J histone [Source:HGNC Symbol;Acc:HGNC:14456]	protein_coding	45.5
PyrL2n3	BD	ENSG00000246731		-3.69664	-0.281343	-0.256405	0.798175	0.999974	-4.88169	FALSE	85001	uncharacterized protein MGC16275 [Source:NCBI gene (formerly Entrezgene);Acc:85001]	lncRNA	56.23
PyrL2n3	BD	ENSG00000246763	RGMB-AS1	-1.59726	-1.07449	-0.896159	0.372361	0.999974	-4.7225	FALSE	503569	RGMB antisense RNA 1 [Source:HGNC Symbol;Acc:HGNC:48666]	lncRNA	47.38
PyrL2n3	BD	ENSG00000246774	COL25A1-DT	-2.70744	0.367811	0.336771	0.737009	0.999974	-4.87414	FALSE	645078	COL25A1 divergent transcript [Source:HGNC Symbol;Acc:HGNC:32963]	lncRNA	40.57
PyrL2n3	BD	ENSG00000246790	SORL1-AS1	-1.71369	-0.457939	-0.409098	0.683359	0.999974	-4.87414	FALSE		SORL1 antisense RNA 1 [Source:HGNC Symbol;Acc:HGNC:55594]	lncRNA	49.97
PyrL2n3	BD	ENSG00000246792		-2.25503	-2.21745	-1.89682	0.0607928	0.94426	-4.0892	FALSE		novel transcript	lncRNA	39.35
PyrL2n3	BD	ENSG00000246820	RIC3-DT	-3.00266	0.431467	0.397277	0.692026	0.999974	-4.86974	FALSE		RIC3 divergent transcript [Source:HGNC Symbol;Acc:HGNC:54191]	lncRNA	44.64
PyrL2n3	BD	ENSG00000246851		-3.64244	-1.00184	-0.904092	0.368161	0.999974	-4.71075	FALSE		novel transcript	lncRNA	37.36
PyrL2n3	BD	ENSG00000246859	STARD4-AS1	4.94647	0.0947562	0.387054	0.699555	0.999974	-6.06092	FALSE	100505678	STARD4 antisense RNA 1 [Source:HGNC Symbol;Acc:HGNC:44117]	lncRNA	39.54
PyrL2n3	BD	ENSG00000246876	LINC02466	-0.325528	0.09928	0.129299	0.897386	0.999974	-5.09613	FALSE	101927282	long intergenic non-protein coding RNA 2466 [Source:HGNC Symbol;Acc:HGNC:53405]	lncRNA	35.34
PyrL2n3	BD	ENSG00000246877	DNM1P35	2.17622	0.755454	1.16712	0.245992	0.999974	-4.77073	FALSE		dynamin 1 pseudogene 35 [Source:HGNC Symbol;Acc:HGNC:35182]	lncRNA	56.34
PyrL2n3	BD	ENSG00000246889	CTTN-DT	2.30055	0.159919	0.261398	0.794334	0.999974	-5.25263	FALSE		CTTN divergent transcript [Source:HGNC Symbol;Acc:HGNC:55592]	lncRNA	46.87
PyrL2n3	BD	ENSG00000246922	UBAP1L	6.18314	-0.117337	-0.812385	0.418538	0.999974	-6.15705	FALSE	390595	ubiquitin associated protein 1 like [Source:HGNC Symbol;Acc:HGNC:40028]	protein_coding	48.84
PyrL2n3	BD	ENSG00000246982	BRPF3-AS1	3.17144	-0.169854	-0.459403	0.646961	0.999974	-5.45704	FALSE		BRPF3 antisense RNA 1 [Source:HGNC Symbol;Acc:HGNC:55591]	lncRNA	40.1
PyrL2n3	BD	ENSG00000246985	SOCS2-AS1	0.402076	1.32957	1.38347	0.16966	0.990548	-4.47276	FALSE	144481	SOCS2 antisense RNA 1 [Source:HGNC Symbol;Acc:HGNC:27054]	lncRNA	42.95
PyrL2n3	BD	ENSG00000247077	PGAM5	4.89183	-0.353257	-1.50352	0.135917	0.980371	-5.0098	FALSE	192111	PGAM family member 5, mitochondrial serine/threonine protein phosphatase [Source:HGNC Symbol;Acc:HGNC:28763]	protein_coding	55.09
PyrL2n3	BD	ENSG00000247081	BAALC-AS1	5.24137	-0.122163	-0.652736	0.515453	0.999974	-6.02473	FALSE	105369147	BAALC antisense RNA 1 [Source:HGNC Symbol;Acc:HGNC:50461]	lncRNA	41.08
PyrL2n3	BD	ENSG00000247092	SNHG10	2.62144	0.638883	1.12445	0.263566	0.999974	-4.82421	FALSE	283596	small nucleolar RNA host gene 10 [Source:HGNC Symbol;Acc:HGNC:27510]	lncRNA	44.55
PyrL2n3	BD	ENSG00000247121		5.29906	-0.18793	-0.929788	0.354763	0.999974	-5.78656	FALSE		novel transcript, antisense to LNPEP and ERAP2	lncRNA	39.51
PyrL2n3	BD	ENSG00000247131		-3.52745	0.279529	0.241958	0.809317	0.999974	-4.88426	FALSE	101928002	novel transcript, antisense to RAB3IP	lncRNA	36.95
PyrL2n3	BD	ENSG00000247134		0.307652	-1.29436	-1.6602	0.100068	0.964197	-4.23887	FALSE		novel transcript	lncRNA	37.68
PyrL2n3	BD	ENSG00000247137	ANKRD42-DT	2.11478	-0.196682	-0.319347	0.750143	0.999974	-5.24816	FALSE		ANKRD42 divergent transcript [Source:HGNC Symbol;Acc:HGNC:55590]	lncRNA	40.91
PyrL2n3	BD	ENSG00000247151	CSTF3-DT	-3.59448	1.4602	1.35448	0.178693	0.993737	-4.48298	FALSE	338739	CSTF3 divergent transcript [Source:HGNC Symbol;Acc:HGNC:27882]	lncRNA	40.6
PyrL2n3	BD	ENSG00000247157	LINC01252	4.87644	-0.520217	-2.35703	0.0204082	0.874267	-3.5147	FALSE	338817	long intergenic non-protein coding RNA 1252 [Source:HGNC Symbol;Acc:HGNC:27888]	lncRNA	40.07
PyrL2n3	BD	ENSG00000247193		-2.11951	1.33623	1.12899	0.261655	0.999974	-4.61105	FALSE	439933	novel transcript, antisense to CENTD1	lncRNA	37.7
PyrL2n3	BD	ENSG00000247199	FBXO38-DT	5.02649	0.313894	1.46637	0.145745	0.980371	-5.11327	FALSE	102546294	FBXO38 divergent transcript [Source:HGNC Symbol;Acc:HGNC:55589]	lncRNA	36.49
PyrL2n3	BD	ENSG00000247199	FBXO38-DT	5.02649	0.313894	1.46637	0.145745	0.980371	-5.11327	FALSE	124901185	FBXO38 divergent transcript [Source:HGNC Symbol;Acc:HGNC:55589]	lncRNA	36.49
PyrL2n3	BD	ENSG00000247213	LINC01498	0.932242	1.15805	1.48345	0.141159	0.980371	-4.4059	FALSE	102723562	long intergenic non-protein coding RNA 1498 [Source:HGNC Symbol;Acc:HGNC:51164]	lncRNA	44.93
PyrL2n3	BD	ENSG00000247228		-4.14447	-2.43308	-2.42622	0.0170832	0.874267	-3.60695	FALSE	400541	novel transcript, antisense to PDPR & CLEC18C	lncRNA	48.14
PyrL2n3	BD	ENSG00000247271	ZBED5-AS1	1.51546	-1.15138	-1.78388	0.0775341	0.950313	-4.09472	FALSE	729013	ZBED5 antisense RNA 1 [Source:HGNC Symbol;Acc:HGNC:48646]	lncRNA	40.64
PyrL2n3	BD	ENSG00000247311		-3.66616	-0.427523	-0.381795	0.703439	0.999974	-4.86415	FALSE		novel transcript	lncRNA	38.06
PyrL2n3	BD	ENSG00000247315	ZCCHC3	1.98931	0.188584	0.259678	0.795656	0.999974	-5.16695	FALSE	85364	zinc finger CCHC-type containing 3 [Source:HGNC Symbol;Acc:HGNC:16230]	protein_coding	55.56
PyrL2n3	BD	ENSG00000247317	LY6E-DT	4.8294	-0.0394671	-0.176353	0.86038	0.999974	-6.05945	FALSE		LY6E divergent transcript [Source:HGNC Symbol;Acc:HGNC:53728]	lncRNA	48.97
PyrL2n3	BD	ENSG00000247324		-3.65996	-2.94248	-2.7533	0.00703038	0.874267	-3.2398	FALSE		novel transcript, antisense to ZNF23	lncRNA	44.43
PyrL2n3	BD	ENSG00000247345		-3.27616	-0.741652	-0.622435	0.5351	0.999974	-4.80785	FALSE		novel transcript	lncRNA	39.11
PyrL2n3	BD	ENSG00000247363	NUP107-DT	-3.8485	0.989708	0.977035	0.330955	0.999974	-4.68167	FALSE	100507250	NUP107 divergent transcript [Source:HGNC Symbol;Acc:HGNC:55587]	lncRNA	42.44
PyrL2n3	BD	ENSG00000247372		-3.75914	-1.09743	-1.02369	0.308498	0.999974	-4.65901	FALSE		novel transcript	lncRNA	44.02
PyrL2n3	BD	ENSG00000247373	TMED2-DT	-0.653518	1.71396	1.55408	0.123385	0.973969	-4.34382	FALSE		TMED2 divergent transcript [Source:HGNC Symbol;Acc:HGNC:53346]	lncRNA	49.36
PyrL2n3	BD	ENSG00000247381	PLUT	-1.88265	-0.566881	-0.693627	0.489555	0.999974	-4.90688	FALSE		PDX1 associated lncRNA, upregulator of transcription [Source:HGNC Symbol;Acc:HGNC:43698]	lncRNA	42.03
PyrL2n3	BD	ENSG00000247400	DNAJC3-DT	0.668913	1.36028	1.38299	0.169806	0.990548	-4.47849	FALSE	100289274	DNAJC3 divergent transcript [Source:HGNC Symbol;Acc:HGNC:39808]	lncRNA	38.94
PyrL2n3	BD	ENSG00000247498	GPRC5D-AS1	-1.36436	0.462845	0.438309	0.662126	0.999974	-4.88631	FALSE	100506314	GPRC5D and HEBP1 antisense RNA 1 [Source:HGNC Symbol;Acc:HGNC:53599]	lncRNA	42.94
PyrL2n3	BD	ENSG00000247516	MIR4458HG	1.08559	-0.282043	-0.309534	0.757572	0.999974	-5.0398	FALSE	100505738	MIR4458 host gene [Source:HGNC Symbol;Acc:HGNC:49008]	lncRNA	39.27
PyrL2n3	BD	ENSG00000247556	OIP5-AS1	5.77433	0.318154	1.99525	0.0487891	0.937649	-4.46821	FALSE	729082	OIP5 antisense RNA 1 [Source:HGNC Symbol;Acc:HGNC:43563]	lncRNA	41.46
PyrL2n3	BD	ENSG00000247572	CKMT2-AS1	4.87929	0.0754116	0.369207	0.712769	0.999974	-5.98555	FALSE	100131067	CKMT2 antisense RNA 1 [Source:HGNC Symbol;Acc:HGNC:48997]	lncRNA	42.03
PyrL2n3	BD	ENSG00000247595	SPTY2D1OS	0.351557	-1.04354	-1.03513	0.303154	0.999974	-4.69112	FALSE	100506540	SPTY2D1 opposite strand [Source:HGNC Symbol;Acc:HGNC:44122]	protein_coding	43.98
PyrL2n3	BD	ENSG00000247596	TWF2	4.19916	0.686623	2.41037	0.0177991	0.874267	-3.24128	FALSE	11344	twinfilin actin binding protein 2 [Source:HGNC Symbol;Acc:HGNC:9621]	protein_coding	57.04
PyrL2n3	BD	ENSG00000247624	CPEB2-DT	4.22297	-0.225035	-0.867524	0.387772	0.999974	-5.48096	FALSE	441009	CPEB2 divergent transcript [Source:HGNC Symbol;Acc:HGNC:49082]	lncRNA	37.18
PyrL2n3	BD	ENSG00000247626	MARS2	0.861141	0.0451544	0.056496	0.955062	0.999974	-5.13179	FALSE	92935	methionyl-tRNA synthetase 2, mitochondrial [Source:HGNC Symbol;Acc:HGNC:25133]	protein_coding	48.36
PyrL2n3	BD	ENSG00000247627	MTND4P12	0.637254	-0.45502	-0.767367	0.444706	0.999974	-4.83315	FALSE		MT-ND4 pseudogene 12 [Source:HGNC Symbol;Acc:HGNC:42199]	processed_pseudogene	44.3
PyrL2n3	BD	ENSG00000247675	LRP4-AS1	-2.06461	1.35115	1.21069	0.228923	0.999974	-4.56985	FALSE	100507401	LRP4 antisense RNA 1 [Source:HGNC Symbol;Acc:HGNC:44128]	lncRNA	44.9
PyrL2n3	BD	ENSG00000247679		4.49564	0.302297	1.25603	0.212087	0.999974	-5.18128	FALSE		novel transcript	lncRNA	45.1
PyrL2n3	BD	ENSG00000247708	STX18-AS1	7.43615	-0.0319829	-0.283049	0.777735	0.999974	-6.79743	FALSE	100507266	STX18 antisense RNA 1 (head to head) [Source:HGNC Symbol;Acc:HGNC:48877]	lncRNA	46
PyrL2n3	BD	ENSG00000247728	ARHGAP11B-DT	-3.21504	1.50039	1.33869	0.183766	0.993737	-4.49246	FALSE		ARHGAP11B divergent transcript [Source:HGNC Symbol;Acc:HGNC:55586]	lncRNA	41.21
PyrL2n3	BD	ENSG00000247746	USP51	-1.73739	-2.21184	-1.88094	0.0629453	0.94426	-4.08389	FALSE	158880	ubiquitin specific peptidase 51 [Source:HGNC Symbol;Acc:HGNC:23086]	protein_coding	43.99
PyrL2n3	BD	ENSG00000247763	TUBAP14	-3.01168	0.695316	0.590519	0.5562	0.999974	-4.81855	FALSE		tubulin alpha pseudogene 14 [Source:HGNC Symbol;Acc:HGNC:54881]	processed_pseudogene	50.51
PyrL2n3	BD	ENSG00000247765		-3.17753	0.458433	0.409561	0.683021	0.999974	-4.86027	FALSE		novel transcript	lncRNA	39.24
PyrL2n3	BD	ENSG00000247774	PCED1B-AS1	-2.10141	-0.831012	-0.723678	0.470986	0.999974	-4.79115	FALSE	100233209	PCED1B antisense RNA 1 [Source:HGNC Symbol;Acc:HGNC:44166]	lncRNA	42.58
PyrL2n3	BD	ENSG00000247796	MOCS2-DT	0.714348	1.20933	1.28131	0.203104	0.999974	-4.55356	FALSE	257396	MOCS2 divergent transcript [Source:HGNC Symbol;Acc:HGNC:27417]	lncRNA	40.13
PyrL2n3	BD	ENSG00000247809	NR2F2-AS1	-2.89823	-0.787344	-0.739948	0.461098	0.999974	-4.77755	FALSE		NR2F2 antisense RNA 1 [Source:HGNC Symbol;Acc:HGNC:44222]	lncRNA	40.51
PyrL2n3	BD	ENSG00000247810		1.2896	0.289524	0.395606	0.693254	0.999974	-5.11106	FALSE	101928721	novel transcript	lncRNA	36.36
PyrL2n3	BD	ENSG00000247828	TMEM161B-DT	7.10509	-0.118274	-0.873859	0.384329	0.999974	-6.36845	FALSE	100505894	TMEM161B divergent transcript [Source:HGNC Symbol;Acc:HGNC:43839]	lncRNA	37.29
PyrL2n3	BD	ENSG00000247925		-2.11908	-0.0361007	-0.031113	0.975243	0.999974	-4.91114	FALSE		novel transcript	lncRNA	43.29
PyrL2n3	BD	ENSG00000247934		-2.22144	-0.3444	-0.283946	0.77705	0.999974	-4.88133	FALSE		novel transcript, antisense to CCDC91	lncRNA	37.35
PyrL2n3	BD	ENSG00000247950	SEC24B-AS1	3.90536	0.00673002	0.020696	0.98353	0.999974	-5.75768	FALSE	100533182	SEC24B antisense RNA 1 [Source:HGNC Symbol;Acc:HGNC:44003]	lncRNA	40.71
PyrL2n3	BD	ENSG00000247970		3.56059	0.258196	0.630852	0.529604	0.999974	-5.43677	FALSE		novel transcript	lncRNA	52.53
PyrL2n3	BD	ENSG00000247982	LINC00926	-2.17866	-2.45727	-2.1145	0.0370069	0.922986	-3.88847	FALSE	283663	long intergenic non-protein coding RNA 926 [Source:HGNC Symbol;Acc:HGNC:27514]	lncRNA	49.29
PyrL2n3	BD	ENSG00000248008	NRAV	3.47546	-0.499527	-1.24828	0.214901	0.999974	-4.88512	FALSE	100506668	negative regulator of antiviral response [Source:HGNC Symbol;Acc:HGNC:48588]	lncRNA	46.81
PyrL2n3	BD	ENSG00000248019	FAM13A-AS1	3.24796	0.10124	0.272213	0.78603	0.999974	-5.5798	FALSE	285512	FAM13A antisense RNA 1 [Source:HGNC Symbol;Acc:HGNC:19370]	lncRNA	39.45
PyrL2n3	BD	ENSG00000248049	UBA6-DT	5.9952	-0.102745	-0.616185	0.5392	0.999974	-6.24278	FALSE		UBA6 divergent transcript [Source:HGNC Symbol;Acc:HGNC:49083]	lncRNA	37.13
PyrL2n3	BD	ENSG00000248050	SYBU-AS1	3.14681	0.0524806	0.12427	0.901356	0.999974	-5.55247	FALSE		SYBU antisense RNA 1 [Source:HGNC Symbol;Acc:HGNC:55741]	lncRNA	49.92
PyrL2n3	BD	ENSG00000248079	DPH6-DT	5.99142	-0.244891	-1.28068	0.203324	0.999974	-5.6514	FALSE		DPH6 divergent transcript [Source:HGNC Symbol;Acc:HGNC:44147]	lncRNA	37.08
PyrL2n3	BD	ENSG00000248092	NNT-AS1	3.19164	0.483543	1.16173	0.248162	0.999974	-4.93233	FALSE		NNT antisense RNA 1 [Source:HGNC Symbol;Acc:HGNC:49005]	lncRNA	41.09
PyrL2n3	BD	ENSG00000248098	BCKDHA	-2.92808	-0.621568	-0.513652	0.60865	0.999974	-4.83734	FALSE	593	branched chain keto acid dehydrogenase E1 subunit alpha [Source:HGNC Symbol;Acc:HGNC:986]	protein_coding	52.33
PyrL2n3	BD	ENSG00000248100		-1.74849	-0.157314	-0.132981	0.894481	0.999974	-4.90408	FALSE		novel transcript	lncRNA	42.56
PyrL2n3	BD	ENSG00000248103		-2.58176	-0.330647	-0.28314	0.777666	0.999974	-4.88339	FALSE		novel transcript	lncRNA	63.3
PyrL2n3	BD	ENSG00000248115		-2.26062	-1.19893	-1.00253	0.318555	0.999974	-4.67231	FALSE		novel transcript	lncRNA	42.94
PyrL2n3	BD	ENSG00000248118	LINC01019	0.344021	-0.777833	-0.925124	0.357171	0.999974	-4.79449	FALSE	285577	long intergenic non-protein coding RNA 1019 [Source:HGNC Symbol;Acc:HGNC:27742]	lncRNA	42.71
PyrL2n3	BD	ENSG00000248124	RRN3P1	2.05558	0.0916722	0.142381	0.887071	0.999974	-5.22113	FALSE		RRN3 pseudogene 1 [Source:HGNC Symbol;Acc:HGNC:30548]	transcribed_unprocessed_pseudogene	41.21
PyrL2n3	BD	ENSG00000248125		1.01347	-0.652497	-0.87138	0.385674	0.999974	-4.91923	FALSE		novel transcript	lncRNA	39.47
PyrL2n3	BD	ENSG00000248131	LINC01194	0.537973	0.0572959	0.0719237	0.942809	0.999974	-5.12988	FALSE		long intergenic non-protein coding RNA 1194 [Source:HGNC Symbol;Acc:HGNC:37171]	lncRNA	35.21
PyrL2n3	BD	ENSG00000248138		4.31392	0.00855611	0.0274108	0.978188	0.999974	-5.86376	FALSE		novel transcript	lncRNA	40.21
PyrL2n3	BD	ENSG00000248143	LINC02383	-3.22383	0.220603	0.205184	0.837854	0.999974	-4.89917	FALSE	105374436	long intergenic non-protein coding RNA 2383 [Source:HGNC Symbol;Acc:HGNC:53306]	lncRNA	34.71
PyrL2n3	BD	ENSG00000248145		0.31252	0.431738	0.490409	0.62494	0.999974	-4.96971	FALSE		novel transcript	lncRNA	35.95
PyrL2n3	BD	ENSG00000248148		-2.68436	0.512182	0.47775	0.633891	0.999974	-4.88236	FALSE		novel transcript	lncRNA	34.18
PyrL2n3	BD	ENSG00000248150	LINC02150	1.9122	0.0433701	0.081735	0.935024	0.999974	-5.34697	FALSE	101929505	long intergenic non-protein coding RNA 2150 [Source:HGNC Symbol;Acc:HGNC:53012]	lncRNA	41.62
PyrL2n3	BD	ENSG00000248152	ANK2-AS1	2.88796	0.134167	0.333416	0.739532	0.999974	-5.41668	FALSE	105377373	ANK2 antisense RNA 1 [Source:HGNC Symbol;Acc:HGNC:40076]	lncRNA	37.3
PyrL2n3	BD	ENSG00000248174	LINC02268	1.18534	0.614065	0.719227	0.473711	0.999974	-4.93043	FALSE	101928509	long intergenic non-protein coding RNA 2268 [Source:HGNC Symbol;Acc:HGNC:53183]	lncRNA	37.01
PyrL2n3	BD	ENSG00000248176		-1.05851	2.05268	2.05598	0.0424404	0.932352	-3.887	FALSE		novel transcript	lncRNA	34.04
PyrL2n3	BD	ENSG00000248180	GAPDHP60	-3.58844	-1.55951	-1.40468	0.163274	0.985781	-4.45218	FALSE		glyceraldehyde-3-phosphate dehydrogenase pseudogene 60 [Source:HGNC Symbol;Acc:HGNC:4153]	processed_pseudogene	51.66
PyrL2n3	BD	ENSG00000248184	LINC02283	-3.19356	0.776693	0.726605	0.469198	0.999974	-4.78251	FALSE		long intergenic non-protein coding RNA 2283 [Source:HGNC Symbol;Acc:HGNC:53200]	lncRNA	40.04
PyrL2n3	BD	ENSG00000248197	LINC00290	2.69374	-0.465567	-0.953111	0.342876	0.999974	-5.01406	FALSE	728081	long intergenic non-protein coding RNA 290 [Source:HGNC Symbol;Acc:HGNC:38515]	lncRNA	37.61
PyrL2n3	BD	ENSG00000248199		-2.05433	0.232415	0.213451	0.831418	0.999974	-4.90933	FALSE		novel transcript	lncRNA	40.32
PyrL2n3	BD	ENSG00000248202	LINC02234	-0.804112	-1.2257	-1.12842	0.261894	0.999974	-4.6185	FALSE	109729164	long intergenic non-protein coding RNA 2234 [Source:HGNC Symbol;Acc:HGNC:53105]	lncRNA	36
PyrL2n3	BD	ENSG00000248206		-1.09943	-0.833968	-0.7268	0.469079	0.999974	-4.79557	FALSE		novel transcript	lncRNA	41.7
PyrL2n3	BD	ENSG00000248210	LINC02355	2.69434	0.249316	0.365634	0.715442	0.999974	-5.28389	FALSE	101927849	long intergenic non-protein coding RNA 2355 [Source:HGNC Symbol;Acc:HGNC:53277]	lncRNA	36.91
PyrL2n3	BD	ENSG00000248213	CICP16	-3.27577	-0.814665	-0.719417	0.473594	0.999974	-4.77792	FALSE		capicua transcriptional repressor pseudogene 16 [Source:HGNC Symbol;Acc:HGNC:38550]	processed_pseudogene	61.11
PyrL2n3	BD	ENSG00000248215	LINC02505	0.816346	0.787362	0.920586	0.359608	0.999974	-4.88437	FALSE		long intergenic non-protein coding RNA 2505 [Source:HGNC Symbol;Acc:HGNC:53494]	lncRNA	36.05
PyrL2n3	BD	ENSG00000248222	SLIT3-AS1	0.460157	-0.926472	-0.924016	0.357745	0.999974	-4.77396	FALSE		SLIT3 antisense RNA 1 [Source:HGNC Symbol;Acc:HGNC:40553]	lncRNA	43.22
PyrL2n3	BD	ENSG00000248231	KRT8P4	-1.95795	-1.70891	-1.45247	0.149561	0.980371	-4.41924	FALSE		keratin 8 pseudogene 4 [Source:HGNC Symbol;Acc:HGNC:31057]	processed_pseudogene	52.22
PyrL2n3	BD	ENSG00000248238	LINC02438	1.75233	0.737679	1.43924	0.153264	0.982218	-4.56871	FALSE		long intergenic non-protein coding RNA 2438 [Source:HGNC Symbol;Acc:HGNC:53370]	lncRNA	35.95
PyrL2n3	BD	ENSG00000248240		-3.81925	-0.634935	-0.59173	0.555392	0.999974	-4.81627	FALSE		novel transcript	lncRNA	45.83
PyrL2n3	BD	ENSG00000248242		0.775278	0.770808	0.991179	0.324036	0.999974	-4.76808	FALSE		novel transcript	lncRNA	36.33
PyrL2n3	BD	ENSG00000248245		3.74581	0.084236	0.228281	0.819903	0.999974	-5.66759	FALSE		novel transcript	lncRNA	42.4
PyrL2n3	BD	ENSG00000248265		-3.2407	1.13045	1.05941	0.292014	0.999974	-4.64528	FALSE	440101	uncharacterized LOC440101 [Source:NCBI gene (formerly Entrezgene);Acc:440101]	lncRNA	48.04
PyrL2n3	BD	ENSG00000248275	TRIM52-AS1	-1.18244	0.402391	0.348579	0.728152	0.999974	-4.88911	FALSE	100507602	TRIM52 antisense RNA 1 (head to head) [Source:HGNC Symbol;Acc:HGNC:49006]	lncRNA	49.11
PyrL2n3	BD	ENSG00000248278	SUMO2P17	-1.11637	0.415276	0.371233	0.711264	0.999974	-4.88874	FALSE	105371814	SUMO2 pseudogene 17 [Source:HGNC Symbol;Acc:HGNC:49358]	transcribed_processed_pseudogene	48.32
PyrL2n3	BD	ENSG00000248283	CCNL2P1	-0.756615	-1.32673	-1.11827	0.266181	0.999974	-4.6221	FALSE		cyclin L2 pseudogene 1 [Source:HGNC Symbol;Acc:HGNC:50855]	processed_pseudogene	48.61
PyrL2n3	BD	ENSG00000248285		2.2164	0.0114359	0.0131639	0.989531	0.999974	-5.28674	FALSE		novel transcript, sense overlapping HTR1A	lncRNA	39.58
PyrL2n3	BD	ENSG00000248296		-2.26939	-0.137716	-0.133123	0.894369	0.999974	-4.91079	FALSE		novel transcript	lncRNA	41.67
PyrL2n3	BD	ENSG00000248309	MEF2C-AS1	7.51686	-0.0392682	-0.40325	0.687642	0.999974	-6.77766	FALSE	101929423	MEF2C antisense RNA 1 [Source:HGNC Symbol;Acc:HGNC:48908]	lncRNA	35.98
PyrL2n3	BD	ENSG00000248319	LINC02275	-1.31027	-0.138762	-0.13625	0.891903	0.999974	-4.94757	FALSE	100506085	long intergenic non-protein coding RNA 2275 [Source:HGNC Symbol;Acc:HGNC:53191]	lncRNA	42.57
PyrL2n3	BD	ENSG00000248323	LUCAT1	0.59058	1.63298	1.80742	0.0737606	0.94811	-4.08814	FALSE		lung cancer associated transcript 1 [Source:HGNC Symbol;Acc:HGNC:48498]	lncRNA	39.52
PyrL2n3	BD	ENSG00000248330	LINC00613	-3.44069	-0.00238835	-0.00227516	0.998189	0.999974	-4.90488	FALSE	100507528	long intergenic non-protein coding RNA 613 [Source:HGNC Symbol;Acc:HGNC:44060]	lncRNA	33.03
PyrL2n3	BD	ENSG00000248332	TUB-AS1	-0.850325	0.445747	0.401875	0.68865	0.999974	-4.89868	FALSE	101927917	TUB antisense RNA 1 [Source:HGNC Symbol;Acc:HGNC:51120]	lncRNA	53.01
PyrL2n3	BD	ENSG00000248333	CDK11B	4.60978	0.143605	0.555213	0.580013	0.999974	-5.84225	FALSE	984	cyclin dependent kinase 11B [Source:HGNC Symbol;Acc:HGNC:1729]	protein_coding	51.91
PyrL2n3	BD	ENSG00000248334	WHAMMP2	1.93915	-0.484753	-0.842802	0.401389	0.999974	-4.98079	FALSE		WHAMM pseudogene 2 [Source:HGNC Symbol;Acc:HGNC:32360]	transcribed_unprocessed_pseudogene	40.47
PyrL2n3	BD	ENSG00000248338	LINC02472	-0.706958	-1.29688	-1.31906	0.19022	0.993737	-4.51419	FALSE		long intergenic non-protein coding RNA 2472 [Source:HGNC Symbol;Acc:HGNC:53411]	lncRNA	34.15
PyrL2n3	BD	ENSG00000248343		1.29956	0.762117	1.07487	0.285071	0.999974	-4.80332	FALSE		novel transcript	lncRNA	36.56
PyrL2n3	BD	ENSG00000248347		2.75296	0.361111	0.722106	0.471947	0.999974	-5.18655	FALSE		POTE ankyrin domain family pseudogene	unprocessed_pseudogene	41.39
PyrL2n3	BD	ENSG00000248359		4.66757	-0.147556	-0.559387	0.577173	0.999974	-5.7922	FALSE		novel transcript	lncRNA	40.58
PyrL2n3	BD	ENSG00000248360	LINC00504	4.85675	0.0849157	0.316669	0.752167	0.999974	-5.98833	FALSE	201853	long intergenic non-protein coding RNA 504 [Source:HGNC Symbol;Acc:HGNC:43555]	lncRNA	39.48
PyrL2n3	BD	ENSG00000248367		-0.395065	-1.33148	-1.23387	0.220198	0.999974	-4.56381	FALSE	124901151	novel transcript	lncRNA	56.58
PyrL2n3	BD	ENSG00000248371	LINC02056	1.18202	0.491686	0.583211	0.561089	0.999974	-4.98103	FALSE	102477328	long intergenic non-protein coding RNA 2056 [Source:HGNC Symbol;Acc:HGNC:52898]	lncRNA	41.74
PyrL2n3	BD	ENSG00000248373		-0.269853	-0.762511	-0.801019	0.425056	0.999974	-4.82363	FALSE		novel transcript	lncRNA	37.28
PyrL2n3	BD	ENSG00000248383	PCDHAC1	0.395708	0.331547	0.343347	0.732072	0.999974	-4.98382	FALSE	56135	protocadherin alpha subfamily C, 1 [Source:HGNC Symbol;Acc:HGNC:8676]	protein_coding	39.43
PyrL2n3	BD	ENSG00000248391	LINC02064	-2.31433	0.676794	0.641667	0.522586	0.999974	-4.83881	FALSE		long intergenic non-protein coding RNA 2064 [Source:HGNC Symbol;Acc:HGNC:52909]	lncRNA	33.72
PyrL2n3	BD	ENSG00000248394	FOSL1P1	-2.54016	-3.54638	-3.0783	0.00269955	0.843804	-2.83823	FALSE		FOSL1 pseudogene 1 [Source:HGNC Symbol;Acc:HGNC:44055]	processed_pseudogene	62.38
PyrL2n3	BD	ENSG00000248397	LINC00498	-3.91537	-0.641286	-0.636	0.526257	0.999974	-4.80765	FALSE		long intergenic non-protein coding RNA 498 [Source:HGNC Symbol;Acc:HGNC:43435]	lncRNA	38.4
PyrL2n3	BD	ENSG00000248405	PRR5-ARHGAP8	-1.99843	-1.41754	-1.27089	0.206771	0.999974	-4.53292	FALSE	553158	PRR5-ARHGAP8 readthrough [Source:HGNC Symbol;Acc:HGNC:34512]	protein_coding	52.76
PyrL2n3	BD	ENSG00000248408	LINC02469	-3.40946	0.3494	0.319783	0.749813	0.999974	-4.87794	FALSE		long intergenic non-protein coding RNA 2469 [Source:HGNC Symbol;Acc:HGNC:53408]	lncRNA	36.4
PyrL2n3	BD	ENSG00000248415	GAPDHP61	-2.90246	0.300246	0.250584	0.80266	0.999974	-4.88386	FALSE		glyceraldehyde 3 phosphate dehydrogenase pseudogene 61 [Source:HGNC Symbol;Acc:HGNC:4155]	processed_pseudogene	52.04
PyrL2n3	BD	ENSG00000248428		-2.43406	-0.67121	-0.690326	0.491619	0.999974	-4.797	FALSE		novel transcript	lncRNA	38.09
PyrL2n3	BD	ENSG00000248429	GASK1B-AS1	-0.217038	0.231163	0.210891	0.833422	0.999974	-5.00452	FALSE	285505	GASK1B antisense RNA 1 [Source:HGNC Symbol;Acc:HGNC:53132]	lncRNA	38.86
PyrL2n3	BD	ENSG00000248431		2.99273	0.402224	0.443718	0.658606	0.999974	-5.37356	FALSE		novel transcript	lncRNA	36.48
PyrL2n3	BD	ENSG00000248434		-1.67682	0.797576	1.02919	0.305922	0.999974	-4.66374	FALSE		novel transcript	lncRNA	35.12
PyrL2n3	BD	ENSG00000248441	LETR1	5.76045	0.0686663	0.287504	0.774422	0.999974	-6.31063	FALSE	400456	lymphatic endothelial transcriptional regulator lncRNA 1 [Source:HGNC Symbol;Acc:HGNC:49597]	lncRNA	38.68
PyrL2n3	BD	ENSG00000248445	SEMA6A-AS1	-2.84814	1.25898	1.05059	0.296028	0.999974	-4.64739	FALSE		SEMA6A antisense RNA 1 [Source:HGNC Symbol;Acc:HGNC:51110]	lncRNA	39.5
PyrL2n3	BD	ENSG00000248449	PCDHGB8P	-1.54861	-0.150414	-0.124213	0.901401	0.999974	-4.91169	FALSE	56120	protocadherin gamma subfamily B, 8 pseudogene [Source:HGNC Symbol;Acc:HGNC:8715]	transcribed_unitary_pseudogene	50.68
PyrL2n3	BD	ENSG00000248455	LINC02217	6.12623	-0.290816	-1.62406	0.107572	0.970312	-5.19131	FALSE	101929544	long intergenic non-protein coding RNA 2217 [Source:HGNC Symbol;Acc:HGNC:53084]	lncRNA	40.61
PyrL2n3	BD	ENSG00000248457	LINC02220	2.54079	-0.388556	-0.79186	0.430352	0.999974	-5.11227	FALSE		long intergenic non-protein coding RNA 2220 [Source:HGNC Symbol;Acc:HGNC:53087]	lncRNA	35.23
PyrL2n3	BD	ENSG00000248461	LINC02119	0.186965	0.499034	0.568759	0.570819	0.999974	-4.94109	FALSE	101929745	long intergenic non-protein coding RNA 2119 [Source:HGNC Symbol;Acc:HGNC:52975]	lncRNA	40.45
PyrL2n3	BD	ENSG00000248468		-3.14264	0.378472	0.369943	0.712222	0.999974	-4.87722	FALSE	105374114	novel transcript	lncRNA	42.25
PyrL2n3	BD	ENSG00000248469		-0.0830358	-0.608794	-0.637247	0.525448	0.999974	-4.8921	FALSE	100996385	novel transcript, antisense to FAM153B	lncRNA	44.18
PyrL2n3	BD	ENSG00000248473	LINC01962	-2.73468	-0.445994	-0.392018	0.695895	0.999974	-4.87448	FALSE		long intergenic non-protein coding RNA 1962 [Source:HGNC Symbol;Acc:HGNC:52787]	lncRNA	52.8
PyrL2n3	BD	ENSG00000248474	LINC02122	-0.769191	-1.23612	-1.08904	0.278806	0.999974	-4.64608	FALSE		long intergenic non-protein coding RNA 2122 [Source:HGNC Symbol;Acc:HGNC:52979]	lncRNA	42.06
PyrL2n3	BD	ENSG00000248483	POU5F2	2.03035	0.312837	0.495212	0.621558	0.999974	-5.13496	FALSE	134187	POU domain class 5, transcription factor 2 [Source:HGNC Symbol;Acc:HGNC:26367]	protein_coding	39.57
PyrL2n3	BD	ENSG00000248484		-2.84095	1.20878	1.06758	0.288328	0.999974	-4.63986	FALSE		novel transcript	lncRNA	52.03
PyrL2n3	BD	ENSG00000248485	PCP4L1	2.75596	-0.00542496	-0.00982406	0.992182	0.999974	-5.32739	FALSE	654790	Purkinje cell protein 4 like 1 [Source:HGNC Symbol;Acc:HGNC:20448]	protein_coding	45.8
PyrL2n3	BD	ENSG00000248487	ABHD14A	1.06201	-1.39757	-1.68972	0.094256	0.961895	-4.20367	FALSE	25864	abhydrolase domain containing 14A [Source:HGNC Symbol;Acc:HGNC:24538]	protein_coding	54.77
PyrL2n3	BD	ENSG00000248489	CHD1-DT	5.22488	-0.137796	-0.675549	0.500916	0.999974	-5.94548	FALSE	100289230	CHD1 divergent transcript [Source:HGNC Symbol;Acc:HGNC:52907]	lncRNA	39.81
PyrL2n3	BD	ENSG00000248491		0.626997	-0.355439	-0.473577	0.636853	0.999974	-5.00945	FALSE		novel transcript	lncRNA	37
PyrL2n3	BD	ENSG00000248498	ASNSP1	-0.962922	1.72426	1.98964	0.0494147	0.937649	-3.94794	FALSE		ASNS pseudogene 1 [Source:HGNC Symbol;Acc:HGNC:754]	transcribed_unprocessed_pseudogene	39.4
PyrL2n3	BD	ENSG00000248505	LINC02380	-3.05836	1.48176	1.44557	0.151484	0.982218	-4.42445	FALSE		long intergenic non-protein coding RNA 2380 [Source:HGNC Symbol;Acc:HGNC:53303]	lncRNA	39.5
PyrL2n3	BD	ENSG00000248508	SRP14-DT	1.98131	-1.09822	-1.61768	0.108941	0.970312	-4.27971	FALSE	100131089	SRP14 divergent transcript [Source:HGNC Symbol;Acc:HGNC:48619]	lncRNA	49.16
PyrL2n3	BD	ENSG00000248510	LINC02267	2.59867	0.204136	0.431532	0.667029	0.999974	-5.38191	FALSE		long intergenic non-protein coding RNA 2267 [Source:HGNC Symbol;Acc:HGNC:53181]	lncRNA	35.33
PyrL2n3	BD	ENSG00000248511		-2.29678	-0.440704	-0.354619	0.723636	0.999974	-4.87237	FALSE		novel transcript	lncRNA	33.3
PyrL2n3	BD	ENSG00000248515		2.76402	0.331076	0.877174	0.382535	0.999974	-5.31204	FALSE	105374511	novel transcript	lncRNA	36.59
PyrL2n3	BD	ENSG00000248522	SBF1P1	2.38718	0.00250785	0.0039745	0.996837	0.999974	-5.23602	FALSE	100133234	SET binding factor 1 pseudogene 1 [Source:HGNC Symbol;Acc:HGNC:31098]	processed_pseudogene	60.74
PyrL2n3	BD	ENSG00000248527	MTATP6P1	7.29432	0.0770781	0.595707	0.552743	0.999974	-6.64119	FALSE		MT-ATP6 pseudogene 1 [Source:HGNC Symbol;Acc:HGNC:44575]	unprocessed_pseudogene	43.91
PyrL2n3	BD	ENSG00000248528	LINC02058	-3.10419	-2.14854	-1.93685	0.0556409	0.94426	-4.05415	FALSE		long intergenic non-protein coding RNA 2058 [Source:HGNC Symbol;Acc:HGNC:52901]	lncRNA	35.7
PyrL2n3	BD	ENSG00000248538	PPP1R3B-DT	1.40055	0.207789	0.374518	0.708828	0.999974	-5.28943	FALSE	157273	PPP1R3B divergent transcript [Source:HGNC Symbol;Acc:HGNC:56150]	lncRNA	43.4
PyrL2n3	BD	ENSG00000248540		-1.52003	0.540243	0.472863	0.637361	0.999974	-4.85753	FALSE	283731	novel transcript	lncRNA	56.32
PyrL2n3	BD	ENSG00000248544		-1.12857	1.69984	1.44678	0.151146	0.982218	-4.42193	FALSE		novel transcript, antisense to CYFIP2	lncRNA	43.57
PyrL2n3	BD	ENSG00000248545		0.933208	-1.2155	-1.31658	0.191047	0.993737	-4.52303	FALSE		novel transcript	lncRNA	45.52
PyrL2n3	BD	ENSG00000248546	ANP32C	-0.543832	1.05621	0.975301	0.33181	0.999974	-4.70302	FALSE		acidic nuclear phosphoprotein 32 family member C [Source:HGNC Symbol;Acc:HGNC:16675]	processed_pseudogene	48.37
PyrL2n3	BD	ENSG00000248550	OTX2-AS1	-0.846947	0.838227	0.796071	0.427913	0.999974	-4.79975	FALSE		OTX2 antisense RNA 1 (head to head) [Source:HGNC Symbol;Acc:HGNC:43906]	lncRNA	39.51
PyrL2n3	BD	ENSG00000248551		0.143577	-0.529948	-0.528197	0.598556	0.999974	-4.90894	FALSE		novel transcript	lncRNA	35.96
PyrL2n3	BD	ENSG00000248555	LINC01339	0.580013	0.760188	0.991435	0.323912	0.999974	-4.74449	FALSE		long intergenic non-protein coding RNA 1339 [Source:HGNC Symbol;Acc:HGNC:50549]	lncRNA	37.4
PyrL2n3	BD	ENSG00000248559		-3.65132	-1.41233	-1.26107	0.210274	0.999974	-4.53738	FALSE		novel transcript	lncRNA	44.13
PyrL2n3	BD	ENSG00000248564		-4.1419	1.8923	1.77995	0.0781793	0.950313	-4.19002	FALSE		novel pseudogene	processed_pseudogene	63.24
PyrL2n3	BD	ENSG00000248568	KRT8P48	1.60568	0.0182661	0.0237433	0.981106	0.999974	-5.20629	FALSE		keratin 8 pseudogene 48 [Source:HGNC Symbol;Acc:HGNC:48344]	processed_pseudogene	56.64
PyrL2n3	BD	ENSG00000248587	GDNF-AS1	0.744672	1.52537	1.6176	0.10896	0.970312	-4.27482	FALSE		GDNF antisense RNA 1 [Source:HGNC Symbol;Acc:HGNC:43592]	lncRNA	43.12
PyrL2n3	BD	ENSG00000248588		-3.25826	-1.89387	-1.68916	0.0943643	0.961895	-4.25773	FALSE		novel transcript	lncRNA	39.78
PyrL2n3	BD	ENSG00000248593	DSTNP2	-4.08855	0.831069	0.759873	0.449153	0.999974	-4.76404	FALSE		DSTN pseudogene 2 [Source:HGNC Symbol;Acc:HGNC:34546]	transcribed_unprocessed_pseudogene	44.47
PyrL2n3	BD	ENSG00000248597		-4.0275	0.608158	0.55775	0.578285	0.999974	-4.82415	FALSE		novel transcript	lncRNA	50.69
PyrL2n3	BD	ENSG00000248599		0.0140365	0.433704	0.404602	0.686651	0.999974	-4.9391	FALSE	441374	uncharacterized LOC441374 [Source:NCBI gene (formerly Entrezgene);Acc:441374]	lncRNA	45.57
PyrL2n3	BD	ENSG00000248601		-0.305358	0.735622	0.888308	0.376547	0.999974	-4.81	FALSE		novel transcript	lncRNA	35.4
PyrL2n3	BD	ENSG00000248605		-3.85173	0.125654	0.12901	0.897614	0.999974	-4.90112	FALSE		novel transcript	lncRNA	32.77
PyrL2n3	BD	ENSG00000248610	HSPA8P4	0.823162	-0.0317962	-0.0319652	0.974565	0.999974	-5.00464	FALSE		heat shock protein family A (Hsp70) member 8 pseudogene 4 [Source:HGNC Symbol;Acc:HGNC:44919]	processed_pseudogene	41.77
PyrL2n3	BD	ENSG00000248636		2.17282	-0.0766175	-0.141469	0.887789	0.999974	-5.26494	FALSE		novel transcript	lncRNA	43.22
PyrL2n3	BD	ENSG00000248643	RBM14-RBM4	3.67909	0.0814308	0.221192	0.825403	0.999974	-5.70054	FALSE	100526737	RBM14-RBM4 readthrough [Source:HGNC Symbol;Acc:HGNC:38840]	protein_coding	47.43
PyrL2n3	BD	ENSG00000248646		0.365791	-0.0903852	-0.100383	0.920245	0.999974	-5.0322	FALSE		novel transcript	lncRNA	40.6
PyrL2n3	BD	ENSG00000248663	LINC00992	-0.109455	0.46932	0.586171	0.559106	0.999974	-4.93094	FALSE		long intergenic non-protein coding RNA 992 [Source:HGNC Symbol;Acc:HGNC:48943]	lncRNA	34.4
PyrL2n3	BD	ENSG00000248664		-1.85724	-2.53648	-2.17853	0.0317616	0.922861	-3.82548	FALSE		novel transcript	lncRNA	41.39
PyrL2n3	BD	ENSG00000248671		5.14046	0.0315885	0.165993	0.868504	0.999974	-6.16195	FALSE	285407	ALG1 like 9, pseudogene [Source:NCBI gene (formerly Entrezgene);Acc:285407]	lncRNA	46.08
PyrL2n3	BD	ENSG00000248673	LINC01331	6.68742	-0.398004	-1.28439	0.203227	0.999974	-5.885	FALSE	104310351	long intergenic non-protein coding RNA 1331 [Source:HGNC Symbol;Acc:HGNC:50538]	lncRNA	41.34
PyrL2n3	BD	ENSG00000248677	LINC02102	-0.147724	0.360524	0.337771	0.736257	0.999974	-4.91398	FALSE	100505625	long intergenic non-protein coding RNA 2102 [Source:HGNC Symbol;Acc:HGNC:52957]	lncRNA	40.59
PyrL2n3	BD	ENSG00000248685	LINC02484	-0.343543	1.99101	2.16174	0.0330706	0.922861	-3.73882	FALSE		long intergenic non-protein coding RNA 2484 [Source:HGNC Symbol;Acc:HGNC:53459]	lncRNA	34.86
PyrL2n3	BD	ENSG00000248690	HAS2-AS1	1.53762	1.54841	2.54855	0.0123677	0.874267	-2.90842	FALSE	124906789	HAS2 antisense RNA 1 [Source:HGNC Symbol;Acc:HGNC:34340]	lncRNA	37.99
PyrL2n3	BD	ENSG00000248692	ADGRL3-AS1	1.87068	0.0623313	0.101297	0.919522	0.999974	-5.19814	FALSE		ADGRL3 antisense RNA 1 [Source:HGNC Symbol;Acc:HGNC:50604]	lncRNA	36.07
PyrL2n3	BD	ENSG00000248693	LINC02100	-2.38906	-1.28026	-1.15774	0.249782	0.999974	-4.59686	FALSE		long intergenic non-protein coding RNA 2100 [Source:HGNC Symbol;Acc:HGNC:52955]	lncRNA	36.25
PyrL2n3	BD	ENSG00000248698	LINC01085	0.788258	-1.30625	-1.60394	0.111941	0.970312	-4.28773	FALSE	152742	long intergenic non-protein coding RNA 1085 [Source:HGNC Symbol;Acc:HGNC:27198]	transcribed_processed_pseudogene	39.77
PyrL2n3	BD	ENSG00000248708	LINC02144	-2.00416	1.01896	0.906346	0.366973	0.999974	-4.7169	FALSE		long intergenic non-protein coding RNA 2144 [Source:HGNC Symbol;Acc:HGNC:53004]	lncRNA	35.41
PyrL2n3	BD	ENSG00000248710		1.03333	0.923576	1.13701	0.258305	0.999974	-4.66756	FALSE		TRIM59 and iFT80 readthrough	protein_coding	36.83
PyrL2n3	BD	ENSG00000248713	C4orf54	0.216779	-0.900583	-0.868909	0.387018	0.999974	-4.78899	FALSE	285556	chromosome 4 open reading frame 54 [Source:HGNC Symbol;Acc:HGNC:27741]	protein_coding	43.02
PyrL2n3	BD	ENSG00000248714	ZNF652-AS1	-2.2073	-0.757861	-0.634108	0.527486	0.999974	-4.80991	FALSE		ZNF652 antisense RNA 1 [Source:HGNC Symbol;Acc:HGNC:55582]	lncRNA	50.25
PyrL2n3	BD	ENSG00000248719	PRDM8-AS1	-2.23171	-2.69634	-2.30631	0.0231972	0.87615	-3.70968	FALSE		PRDM8 antisense RNA 1 [Source:HGNC Symbol;Acc:HGNC:55581]	lncRNA	48.07
PyrL2n3	BD	ENSG00000248724	NPHP3-AS1	3.3777	0.290019	0.751289	0.454277	0.999974	-5.33605	FALSE	348808	NPHP3 antisense RNA 1 [Source:HGNC Symbol;Acc:HGNC:24129]	lncRNA	39.02
PyrL2n3	BD	ENSG00000248735	R3HDM2P1	-2.16753	-3.75447	-3.36436	0.0010958	0.753532	-2.44866	FALSE		R3H domain containing 2 pseudogene 1 [Source:HGNC Symbol;Acc:HGNC:44056]	processed_pseudogene	45.92
PyrL2n3	BD	ENSG00000248736		-3.01892	0.765328	0.784796	0.434464	0.999974	-4.76481	FALSE		novel transcript	lncRNA	38.46
PyrL2n3	BD	ENSG00000248738		0.636938	-0.470717	-0.484241	0.629294	0.999974	-4.97972	FALSE	101929237	novel transcript	lncRNA	50.44
PyrL2n3	BD	ENSG00000248740	LINC02428	0.00513199	0.550658	0.714991	0.476312	0.999974	-4.92277	FALSE		long intergenic non-protein coding RNA 2428 [Source:HGNC Symbol;Acc:HGNC:53359]	lncRNA	37.11
PyrL2n3	BD	ENSG00000248746	ACTN3	-3.21169	-1.85735	-1.73472	0.0859308	0.953335	-4.22068	FALSE	89	actinin alpha 3 [Source:HGNC Symbol;Acc:HGNC:165]	protein_coding	56.48
PyrL2n3	BD	ENSG00000248747		-3.3219	-0.0891662	-0.0866776	0.931104	0.999974	-4.89874	FALSE		novel transcript	lncRNA	37.75
PyrL2n3	BD	ENSG00000248752		3.29771	0.563495	0.701322	0.485419	0.999974	-5.41884	FALSE		novel transcript	lncRNA	36.99
PyrL2n3	BD	ENSG00000248757	LINC02115	-3.44916	0.741005	0.718732	0.474014	0.999974	-4.78046	FALSE	102467212	long intergenic non-protein coding RNA 2115 [Source:HGNC Symbol;Acc:HGNC:52970]	lncRNA	36.07
PyrL2n3	BD	ENSG00000248771	SMIM31	-2.96964	0.151289	0.143018	0.88657	0.999974	-4.90385	FALSE	100505989	small integral membrane protein 31 [Source:HGNC Symbol;Acc:HGNC:49638]	protein_coding	38.66
PyrL2n3	BD	ENSG00000248774		-1.88142	-0.0284233	-0.0237316	0.981115	0.999974	-4.90908	FALSE		novel transcript	lncRNA	35.99
PyrL2n3	BD	ENSG00000248789	LINC02118	-2.49411	1.08837	0.929679	0.354819	0.999974	-4.71247	FALSE	105378960	long intergenic non-protein coding RNA 2118 [Source:HGNC Symbol;Acc:HGNC:52974]	lncRNA	33.09
PyrL2n3	BD	ENSG00000248801	C8orf34-AS1	-0.806768	-0.674473	-0.578848	0.564018	0.999974	-4.84536	FALSE		C8orf34 antisense RNA 1 [Source:HGNC Symbol;Acc:HGNC:27840]	lncRNA	39.76
PyrL2n3	BD	ENSG00000248802		-3.95329	0.22874	0.220894	0.825634	0.999974	-4.8879	FALSE		novel transcript	lncRNA	44.01
PyrL2n3	BD	ENSG00000248809	LINC01095	-2.79362	0.954145	0.869778	0.386545	0.999974	-4.72823	FALSE	100505545	long intergenic non-protein coding RNA 1095 [Source:HGNC Symbol;Acc:HGNC:49220]	lncRNA	39.3
PyrL2n3	BD	ENSG00000248810	LINC02432	-1.52159	0.866798	0.759419	0.449423	0.999974	-4.7825	FALSE	100507639	long intergenic non-protein coding RNA 2432 [Source:HGNC Symbol;Acc:HGNC:53363]	lncRNA	38.71
PyrL2n3	BD	ENSG00000248813		-3.52765	-0.809586	-0.704254	0.482943	0.999974	-4.78432	FALSE		novel transcript	lncRNA	42.02
PyrL2n3	BD	ENSG00000248837		5.33296	-0.38709	-1.15458	0.252086	0.999974	-5.60096	FALSE	105374524	novel transcript	lncRNA	37.03
PyrL2n3	BD	ENSG00000248851		-2.68048	1.07283	0.905491	0.367424	0.999974	-4.7138	FALSE		fibroblast growth factor binding protein 1 (FGFBP1) pseudogene	processed_pseudogene	48.74
PyrL2n3	BD	ENSG00000248858		0.413589	-1.50423	-1.85517	0.0665742	0.946636	-4.01411	FALSE	441369	uncharacterized LOC441369 [Source:NCBI gene (formerly Entrezgene);Acc:441369]	lncRNA	35.87
PyrL2n3	BD	ENSG00000248863		-3.00926	1.45756	1.25798	0.211383	0.999974	-4.53981	FALSE		glucose-fructose oxidoreductase domain containing 2 (GFOD2) pseudogene	transcribed_processed_pseudogene	42.39
PyrL2n3	BD	ENSG00000248866	USP46-DT	-0.402393	-1.49001	-1.37508	0.172239	0.990548	-4.47073	FALSE		USP46 divergent transcript [Source:HGNC Symbol;Acc:HGNC:43991]	lncRNA	49.93
PyrL2n3	BD	ENSG00000248869	LINC02511	1.80155	0.165074	0.348786	0.727997	0.999974	-5.30045	FALSE	105377441	long intergenic non-protein coding RNA 2511 [Source:HGNC Symbol;Acc:HGNC:53500]	lncRNA	35.07
PyrL2n3	BD	ENSG00000248874	LINC02899	1.77514	0.968251	1.17162	0.244186	0.999974	-4.67674	FALSE	439936	long intergenic non-protein coding RNA 2899 [Source:HGNC Symbol;Acc:HGNC:26630]	lncRNA	35
PyrL2n3	BD	ENSG00000248884		-1.48792	-0.5712	-0.457853	0.64807	0.999974	-4.8602	FALSE		novel transcript	lncRNA	42.43
PyrL2n3	BD	ENSG00000248896		-2.69197	-1.47609	-1.25784	0.211434	0.999974	-4.54038	FALSE	102723313	novel transcript, antisense to SOX7 and PINX1	lncRNA	44.73
PyrL2n3	BD	ENSG00000248898		0.826842	-0.556954	-0.746706	0.457027	0.999974	-4.95199	FALSE		novel transcript	lncRNA	37.78
PyrL2n3	BD	ENSG00000248901	LINC01846	0.0747382	0.347004	0.397006	0.692225	0.999974	-4.97801	FALSE	105379098	long intergenic non-protein coding RNA 1846 [Source:HGNC Symbol;Acc:HGNC:52661]	lncRNA	37.92
PyrL2n3	BD	ENSG00000248905	FMN1	8.58417	0.0108641	0.100081	0.920546	0.999974	-7.25241	FALSE	342184	formin 1 [Source:HGNC Symbol;Acc:HGNC:3768]	protein_coding	39.64
PyrL2n3	BD	ENSG00000248923	MTND5P11	-0.53626	-0.00495377	-0.00682115	0.994571	0.999974	-4.93879	FALSE		MT-ND5 pseudogene 11 [Source:HGNC Symbol;Acc:HGNC:42273]	processed_pseudogene	44.48
PyrL2n3	BD	ENSG00000248927		-1.89596	1.21219	1.07711	0.284073	0.999974	-4.63693	FALSE		novel transcript	lncRNA	33.52
PyrL2n3	BD	ENSG00000248932	COPB2-DT	6.35365	-0.0664437	-0.468328	0.640589	0.999974	-6.42832	FALSE	100507291	COPB2 divergent transcript [Source:HGNC Symbol;Acc:HGNC:55579]	lncRNA	42.32
PyrL2n3	BD	ENSG00000248939		-1.82228	1.33002	1.24726	0.215271	0.999974	-4.55107	FALSE		novel transcript	lncRNA	35.97
PyrL2n3	BD	ENSG00000248942	LINC01335	-3.05939	0.211787	0.181602	0.85627	0.999974	-4.89364	FALSE		long intergenic non-protein coding RNA 1335 [Source:HGNC Symbol;Acc:HGNC:50542]	lncRNA	40.71
PyrL2n3	BD	ENSG00000248954		1.59401	-1.71441	-1.96502	0.0522402	0.94426	-3.87998	FALSE		novel transcript	lncRNA	53.21
PyrL2n3	BD	ENSG00000248964		-2.62834	2.8304	2.97243	0.00371687	0.866829	-2.83734	FALSE	101929470	novel transcript	lncRNA	43.86
PyrL2n3	BD	ENSG00000248971	KRT8P46	-2.94371	-1.00526	-0.856213	0.393966	0.999974	-4.7325	FALSE		keratin 8 pseudogene 46 [Source:HGNC Symbol;Acc:HGNC:39880]	processed_pseudogene	56.45
PyrL2n3	BD	ENSG00000248973		2.53427	-0.96285	-2.16356	0.0329262	0.922861	-3.58023	FALSE		novel transcript	lncRNA	38.64
PyrL2n3	BD	ENSG00000248975		-0.104962	-0.581041	-0.673457	0.50224	0.999974	-4.92943	FALSE		novel transcript	lncRNA	37.56
PyrL2n3	BD	ENSG00000248980	SPCS3-AS1	-1.53131	0.0734987	0.0648464	0.948428	0.999974	-4.91213	FALSE		SPCS3 antisense RNA 1 [Source:HGNC Symbol;Acc:HGNC:54818]	lncRNA	38.77
PyrL2n3	BD	ENSG00000248991		-2.54013	-0.0147148	-0.012303	0.990209	0.999974	-4.90392	FALSE	105377488	novel transcript	lncRNA	41.97
PyrL2n3	BD	ENSG00000248994		7.76615	0.0169028	0.129289	0.897436	0.999974	-6.94422	FALSE		novel transcript	lncRNA	45.25
PyrL2n3	BD	ENSG00000249000		-2.37705	0.289329	0.264771	0.791741	0.999974	-4.89854	FALSE		novel transcript	lncRNA	36.14
PyrL2n3	BD	ENSG00000249001		0.17592	1.67986	2.02569	0.0455124	0.937649	-3.85328	FALSE		novel transcript	lncRNA	38.92
PyrL2n3	BD	ENSG00000249006		-2.57118	2.19319	1.91379	0.0585612	0.94426	-4.07527	FALSE		pseudogene similar to part of HBS1-like	processed_pseudogene	36.89
PyrL2n3	BD	ENSG00000249022		-3.03991	-1.62972	-1.5149	0.133014	0.980371	-4.37713	FALSE		novel transcript	lncRNA	41.54
PyrL2n3	BD	ENSG00000249028		-3.19305	0.98539	0.856044	0.394059	0.999974	-4.72982	FALSE		novel transcript	lncRNA	40.9
PyrL2n3	BD	ENSG00000249035	CLMAT3	-0.0566565	-0.517376	-0.556795	0.578936	0.999974	-4.90204	FALSE	101927096	colorectal liver metastasis associated transcript 3 [Source:HGNC Symbol;Acc:HGNC:52287]	lncRNA	45.21
PyrL2n3	BD	ENSG00000249036		0.246344	-0.0941744	-0.0893615	0.928977	0.999974	-4.95573	FALSE		novel transcript	lncRNA	41.94
PyrL2n3	BD	ENSG00000249041		-3.37466	-0.795599	-0.772656	0.441583	0.999974	-4.76586	FALSE		novel transcript	lncRNA	39.78
PyrL2n3	BD	ENSG00000249042	FAM151B-DT	0.113331	-1.30935	-1.29427	0.198612	0.999974	-4.53633	FALSE		FAM151B divergent transcript [Source:HGNC Symbol;Acc:HGNC:55578]	lncRNA	37.81
PyrL2n3	BD	ENSG00000249061		-0.809527	0.573969	0.604101	0.547171	0.999974	-4.91223	FALSE		novel transcript	lncRNA	37.33
PyrL2n3	BD	ENSG00000249066	LINC02496	-2.4596	1.01628	0.928697	0.355325	0.999974	-4.70849	FALSE	105377248	long intergenic non-protein coding RNA 2496 [Source:HGNC Symbol;Acc:HGNC:53480]	lncRNA	35.01
PyrL2n3	BD	ENSG00000249069	LINC01033	-1.29979	0.98862	0.975264	0.331828	0.999974	-4.70512	FALSE		long intergenic non-protein coding RNA 1033 [Source:HGNC Symbol;Acc:HGNC:49019]	lncRNA	39.47
PyrL2n3	BD	ENSG00000249077		-3.71357	-2.00166	-1.78191	0.0778583	0.950313	-4.18611	FALSE		pseudogene similar to Spi-C transcription factor	processed_pseudogene	40.75
PyrL2n3	BD	ENSG00000249085	TNPO1-DT	-1.70597	1.75248	1.65771	0.10057	0.964197	-4.26844	FALSE		TNPO1 divergent transcript [Source:HGNC Symbol;Acc:HGNC:40328]	lncRNA	38.46
PyrL2n3	BD	ENSG00000249087	ZNF436-AS1	-0.0665974	-0.0399985	-0.0402784	0.967953	0.999974	-4.99614	FALSE		ZNF436 antisense RNA 1 [Source:HGNC Symbol;Acc:HGNC:25122]	lncRNA	52.15
PyrL2n3	BD	ENSG00000249094		-3.75157	1.82519	1.77389	0.0791839	0.952398	-4.18988	FALSE		novel transcript	lncRNA	48.23
PyrL2n3	BD	ENSG00000249096	LINC02362	-2.20267	1.83963	1.71184	0.0900847	0.960147	-4.22794	FALSE		long intergenic non-protein coding RNA 2362 [Source:HGNC Symbol;Acc:HGNC:53284]	lncRNA	41.32
PyrL2n3	BD	ENSG00000249099		-3.96948	1.02387	0.982289	0.328373	0.999974	-4.67836	FALSE		novel transcript	lncRNA	33.67
PyrL2n3	BD	ENSG00000249106	GPM6A-DT	-3.40472	-2.632	-2.32513	0.022125	0.874668	-3.70452	FALSE	101928590	GPM6A divergent transcript [Source:HGNC Symbol;Acc:HGNC:55577]	lncRNA	34.25
PyrL2n3	BD	ENSG00000249109		-0.367104	-0.533794	-0.512225	0.609644	0.999974	-4.87201	FALSE	124906529	novel transcript, antisense to FAM153A	lncRNA	44.1
PyrL2n3	BD	ENSG00000249115	HAUS5	0.570588	-0.523923	-0.533671	0.594776	0.999974	-4.94147	FALSE	23354	HAUS augmin like complex subunit 5 [Source:HGNC Symbol;Acc:HGNC:29130]	protein_coding	54.42
PyrL2n3	BD	ENSG00000249125		-3.59813	-0.283463	-0.259106	0.796096	0.999974	-4.88103	FALSE		novel transcript	lncRNA	39.7
PyrL2n3	BD	ENSG00000249129	SUDS3P1	0.545367	-0.817635	-0.847861	0.398579	0.999974	-4.79395	FALSE		SDS3 homolog, SIN3A corepressor complex component pseudogene 1 [Source:HGNC Symbol;Acc:HGNC:44000]	processed_pseudogene	50.93
PyrL2n3	BD	ENSG00000249131	PSD2-AS1	-2.24303	-0.590019	-0.498894	0.618971	0.999974	-4.84703	FALSE		PSD2 antisense RNA 1 [Source:HGNC Symbol;Acc:HGNC:52765]	lncRNA	56.88
PyrL2n3	BD	ENSG00000249140	PRDX2P3	-3.66829	-2.17885	-1.96852	0.0518305	0.94426	-4.0349	FALSE		peroxiredoxin 2 pseudogene 3 [Source:HGNC Symbol;Acc:HGNC:44968]	processed_pseudogene	54.61
PyrL2n3	BD	ENSG00000249141		3.05368	-0.230575	-0.572676	0.568174	0.999974	-5.29311	FALSE		novel protein	protein_coding	45.36
PyrL2n3	BD	ENSG00000249149		-3.49653	-0.417826	-0.433709	0.665452	0.999974	-4.8645	FALSE		High mobility group nucleosome-binding domain-containing protein family	transcribed_processed_pseudogene	41.31
PyrL2n3	BD	ENSG00000249158	PCDHA11	1.57648	0.711194	0.771431	0.442382	0.999974	-4.93233	FALSE	56138	protocadherin alpha 11 [Source:HGNC Symbol;Acc:HGNC:8665]	protein_coding	39.64
PyrL2n3	BD	ENSG00000249160	LINC02213	-2.95809	-0.331748	-0.31043	0.756893	0.999974	-4.88098	FALSE	389273	long intergenic non-protein coding RNA 2213 [Source:HGNC Symbol;Acc:HGNC:53080]	lncRNA	46.23
PyrL2n3	BD	ENSG00000249167	SEMA6A-AS2	-1.00495	2.61989	2.46059	0.0156186	0.874267	-3.47835	FALSE	105379132	SEMA6A antisense RNA 2 [Source:HGNC Symbol;Acc:HGNC:52754]	lncRNA	40.42
PyrL2n3	BD	ENSG00000249169		-0.0843676	0.725644	0.746164	0.457353	0.999974	-4.86885	FALSE		novel transcript	lncRNA	34.11
PyrL2n3	BD	ENSG00000249170		-3.33651	-1.03955	-0.870239	0.386294	0.999974	-4.72486	FALSE		solute carrier family 35, member A4 (SLC35A4) pseudogene	processed_pseudogene	57.87
PyrL2n3	BD	ENSG00000249171		-1.50763	-0.11045	-0.109013	0.913415	0.999974	-4.944	FALSE		novel transcript	lncRNA	37.34
PyrL2n3	BD	ENSG00000249174		-1.22926	-0.651206	-0.578645	0.564158	0.999974	-4.89982	FALSE		novel transcript	lncRNA	34.81
PyrL2n3	BD	ENSG00000249175		-1.91281	0.21523	0.181931	0.856012	0.999974	-4.90038	FALSE		novel transcript	lncRNA	43.17
PyrL2n3	BD	ENSG00000249184		-0.948402	1.26371	1.16908	0.245202	0.999974	-4.60017	FALSE	105377488	novel transcript	lncRNA	41.48
PyrL2n3	BD	ENSG00000249196	TMEM132D-AS1	-1.16956	-0.217761	-0.187978	0.851282	0.999974	-4.91813	FALSE	283352	TMEM132D antisense RNA 1 [Source:HGNC Symbol;Acc:HGNC:27466]	lncRNA	49.18
PyrL2n3	BD	ENSG00000249203	LINC02224	4.39942	0.223932	0.838772	0.403636	0.999974	-5.58232	FALSE		long intergenic non-protein coding RNA 2224 [Source:HGNC Symbol;Acc:HGNC:53093]	lncRNA	36.45
PyrL2n3	BD	ENSG00000249207		0.581541	1.53361	1.99983	0.0482829	0.937649	-3.8826	FALSE		novel transcript	lncRNA	38.17
PyrL2n3	BD	ENSG00000249209		-3.1447	0.885341	0.767045	0.444897	0.999974	-4.76653	FALSE		novel protein similar to ATP synthase delta (OSCP) subunit domain	protein_coding	42.42
PyrL2n3	BD	ENSG00000249212	ATP1B1P1	-2.37804	0.679303	0.571224	0.569154	0.999974	-4.82922	FALSE		ATPase Na+/K+ transporting subunit beta 1 pseudogene 1 [Source:HGNC Symbol;Acc:HGNC:809]	unprocessed_pseudogene	43.17
PyrL2n3	BD	ENSG00000249231	CASC16	0.132928	0.2131	0.21064	0.833605	0.999974	-4.95513	FALSE	643714	cancer susceptibility 16 [Source:HGNC Symbol;Acc:HGNC:48608]	lncRNA	41.67
PyrL2n3	BD	ENSG00000249236		-0.661864	-0.207549	-0.216053	0.829395	0.999974	-4.94156	FALSE		novel transcript	lncRNA	43.24
PyrL2n3	BD	ENSG00000249239	RACK1P3	-2.58187	0.948562	0.799763	0.42578	0.999974	-4.75311	FALSE		RACK1 pseudogene 3 [Source:HGNC Symbol;Acc:HGNC:55465]	processed_pseudogene	49.2
PyrL2n3	BD	ENSG00000249240		0.659223	0.337512	0.409978	0.682716	0.999974	-5.01686	FALSE		novel protein	protein_coding	50.96
PyrL2n3	BD	ENSG00000249242	TMEM150C	6.04332	0.00263053	0.0185969	0.9852	0.999974	-6.43223	FALSE	441027	transmembrane protein 150C [Source:HGNC Symbol;Acc:HGNC:37263]	protein_coding	41.81
PyrL2n3	BD	ENSG00000249244		-2.80399	-0.0555563	-0.046433	0.963059	0.999974	-4.89907	FALSE		glycerol kinase 2 pseudogene	unprocessed_pseudogene	39.46
PyrL2n3	BD	ENSG00000249252	C1QTNF7-AS1	4.3554	0.385197	1.16056	0.248635	0.999974	-5.21144	FALSE	101929095	C1QTNF7 antisense RNA 1 [Source:HGNC Symbol;Acc:HGNC:40683]	lncRNA	39.02
PyrL2n3	BD	ENSG00000249255	PGAM1P9	-3.33134	-3.0277	-2.64566	0.00949676	0.874267	-3.36776	FALSE		phosphoglycerate mutase 1 pseudogene 9 [Source:HGNC Symbol;Acc:HGNC:42456]	processed_pseudogene	51.39
PyrL2n3	BD	ENSG00000249258		-0.906338	-0.621652	-0.559061	0.577394	0.999974	-4.84472	FALSE		novel transcript	lncRNA	40.27
PyrL2n3	BD	ENSG00000249259		2.34519	0.488104	0.892423	0.37435	0.999974	-5.01481	FALSE		rearranged L-myc fusion (RLF) pseudogene	transcribed_processed_pseudogene	34.48
PyrL2n3	BD	ENSG00000249267	LINC00939	-2.63764	-0.532463	-0.508815	0.612024	0.999974	-4.86119	FALSE	400084	long intergenic non-protein coding RNA 939 [Source:HGNC Symbol;Acc:HGNC:48631]	lncRNA	41.53
PyrL2n3	BD	ENSG00000249279	LINC02057	-1.05919	0.540321	0.51354	0.608728	0.999974	-4.87764	FALSE	105378992	long intergenic non-protein coding RNA 2057 [Source:HGNC Symbol;Acc:HGNC:52900]	lncRNA	41.29
PyrL2n3	BD	ENSG00000249297	LINC02174	-1.66024	0.943359	1.02488	0.307942	0.999974	-4.69554	FALSE	105377536	long intergenic non-protein coding RNA 2174 [Source:HGNC Symbol;Acc:HGNC:53037]	lncRNA	36.72
PyrL2n3	BD	ENSG00000249306	LINC01411	2.59132	0.593079	0.985747	0.326682	0.999974	-4.97029	FALSE		long intergenic non-protein coding RNA 1411 [Source:HGNC Symbol;Acc:HGNC:50703]	lncRNA	43.29
PyrL2n3	BD	ENSG00000249307	LINC01088	3.2731	-0.0164039	-0.042361	0.966297	0.999974	-5.57533	FALSE		long intergenic non-protein coding RNA 1088 [Source:HGNC Symbol;Acc:HGNC:49148]	lncRNA	36.97
PyrL2n3	BD	ENSG00000249319		0.781023	-0.269097	-0.307398	0.759192	0.999974	-4.9723	FALSE		novel protein	protein_coding	47.23
PyrL2n3	BD	ENSG00000249328		0.786051	-0.894262	-1.05186	0.295448	0.999974	-4.72683	FALSE	101927040	novel transcript	lncRNA	42.04
PyrL2n3	BD	ENSG00000249330		-1.65485	-0.296635	-0.252603	0.801103	0.999974	-4.89859	FALSE		novel transcript	lncRNA	36.26
PyrL2n3	BD	ENSG00000249332	LINC02149	-0.111249	-0.314657	-0.308801	0.758128	0.999974	-5.01938	FALSE		long intergenic non-protein coding RNA 2149 [Source:HGNC Symbol;Acc:HGNC:53010]	lncRNA	37.72
PyrL2n3	BD	ENSG00000249335		6.14489	-0.0404001	-0.263044	0.793069	0.999974	-6.4036	FALSE		novel transcript	lncRNA	40.56
PyrL2n3	BD	ENSG00000249343	LINC01333	-1.99002	-1.99318	-1.7073	0.0909298	0.960603	-4.23979	FALSE		long intergenic non-protein coding RNA 1333 [Source:HGNC Symbol;Acc:HGNC:50539]	lncRNA	42.52
PyrL2n3	BD	ENSG00000249345	LINC02405	0.800569	1.95984	2.80791	0.0060168	0.874267	-2.65806	FALSE	101927592	long intergenic non-protein coding RNA 2405 [Source:HGNC Symbol;Acc:HGNC:53333]	lncRNA	39.71
PyrL2n3	BD	ENSG00000249348	UGDH-AS1	2.39812	-0.844875	-1.75302	0.0827227	0.953335	-4.15056	FALSE	100885776	UGDH antisense RNA 1 [Source:HGNC Symbol;Acc:HGNC:40601]	lncRNA	42.37
PyrL2n3	BD	ENSG00000249352	LINC02198	-1.94776	1.57167	1.48645	0.140367	0.980371	-4.39517	FALSE		long intergenic non-protein coding RNA 2198 [Source:HGNC Symbol;Acc:HGNC:53064]	lncRNA	40.37
PyrL2n3	BD	ENSG00000249353	NPM1P27	-0.211745	1.32843	1.65179	0.101774	0.964197	-4.26397	FALSE		nucleophosmin 1 pseudogene 27 [Source:HGNC Symbol;Acc:HGNC:45206]	processed_pseudogene	41.69
PyrL2n3	BD	ENSG00000249364	LINC02997	3.3163	-0.494328	-1.39402	0.16646	0.987523	-4.79249	FALSE	101928858	long intergenic non-protein coding RNA 2997 [Source:HGNC Symbol;Acc:HGNC:56113]	lncRNA	37.52
PyrL2n3	BD	ENSG00000249375	CASC11	-2.73623	-0.444484	-0.390913	0.696709	0.999974	-4.86624	FALSE	100270680	cancer susceptibility 11 [Source:HGNC Symbol;Acc:HGNC:48939]	lncRNA	44.86
PyrL2n3	BD	ENSG00000249378	LINC01060	1.93716	0.270028	0.425904	0.67111	0.999974	-5.23372	FALSE	401164	long intergenic non-protein coding RNA 1060 [Source:HGNC Symbol;Acc:HGNC:49081]	lncRNA	39.05
PyrL2n3	BD	ENSG00000249383	LINC02071	-1.92587	1.6371	1.58684	0.115766	0.970312	-4.32097	FALSE	101927274	long intergenic non-protein coding RNA 2071 [Source:HGNC Symbol;Acc:HGNC:52917]	lncRNA	42.29
PyrL2n3	BD	ENSG00000249392		-2.11432	2.1756	2.17142	0.0323105	0.922861	-3.80656	FALSE		novel transcript	lncRNA	35.74
PyrL2n3	BD	ENSG00000249395	CASC9	-0.863332	0.468167	0.514337	0.608173	0.999974	-4.90321	FALSE	101805492	cancer susceptibility 9 [Source:HGNC Symbol;Acc:HGNC:48906]	lncRNA	35.85
PyrL2n3	BD	ENSG00000249409		-2.56984	1.15688	1.11552	0.267353	0.999974	-4.61654	FALSE		novel transcript	lncRNA	41.04
PyrL2n3	BD	ENSG00000249413		0.267483	0.700925	0.778408	0.438202	0.999974	-4.83944	FALSE		novel transcript	lncRNA	34.95
PyrL2n3	BD	ENSG00000249421	ADAMTS19-AS1	3.70134	-0.030582	-0.0831008	0.933941	0.999974	-5.65681	FALSE	103689846	ADAMTS19 antisense RNA 1 [Source:HGNC Symbol;Acc:HGNC:40797]	lncRNA	37.69
PyrL2n3	BD	ENSG00000249425	LINC02477	-1.63185	0.413923	0.404932	0.686409	0.999974	-4.8794	FALSE		long intergenic non-protein coding RNA 2477 [Source:HGNC Symbol;Acc:HGNC:53425]	lncRNA	36.59
PyrL2n3	BD	ENSG00000249426		0.0982676	-0.15152	-0.158413	0.874457	0.999974	-4.97752	FALSE		novel transcript	lncRNA	39.55
PyrL2n3	BD	ENSG00000249429		0.782348	0.16173	0.131343	0.895862	0.999974	-5.08664	FALSE		novel transcript	lncRNA	38.96
PyrL2n3	BD	ENSG00000249436	LNCBRM	2.09469	-0.147493	-0.267146	0.789918	0.999974	-5.26168	FALSE	100996645	lncRNA SMARCA2 (BRM) associated [Source:HGNC Symbol;Acc:HGNC:52752]	lncRNA	38.98
PyrL2n3	BD	ENSG00000249437	NAIP	-0.659012	-3.04541	-3.32952	0.00122648	0.766245	-2.19521	FALSE	4671	NLR family apoptosis inhibitory protein [Source:HGNC Symbol;Acc:HGNC:7634]	protein_coding	43.17
PyrL2n3	BD	ENSG00000249456		4.42134	0.217005	0.909408	0.365363	0.999974	-5.54135	FALSE		novel transcript, sense overlapping ZRANB1	lncRNA	41.76
PyrL2n3	BD	ENSG00000249459	ZNF286B	-1.31134	-2.58817	-2.41799	0.0174515	0.874267	-3.5602	FALSE		zinc finger protein 286B (pseudogene) [Source:HGNC Symbol;Acc:HGNC:33241]	transcribed_unprocessed_pseudogene	42.21
PyrL2n3	BD	ENSG00000249464	LINC01091	3.18577	-0.0127825	-0.0283777	0.977419	0.999974	-5.57905	FALSE	285419	long intergenic non-protein coding RNA 1091 [Source:HGNC Symbol;Acc:HGNC:27721]	lncRNA	37.67
PyrL2n3	BD	ENSG00000249471	ZNF324B	2.04004	0.471403	0.720264	0.473075	0.999974	-5.07949	FALSE	388569	zinc finger protein 324B [Source:HGNC Symbol;Acc:HGNC:33107]	protein_coding	58.99
PyrL2n3	BD	ENSG00000249476		0.617772	-1.13967	-1.3557	0.178306	0.993737	-4.50224	FALSE	285638	novel transcript	lncRNA	42.43
PyrL2n3	BD	ENSG00000249478		0.109983	-0.717006	-0.837464	0.404367	0.999974	-4.86115	FALSE		novel transcript	lncRNA	51.57
PyrL2n3	BD	ENSG00000249484	LINC01470	3.95366	0.337612	0.939355	0.349855	0.999974	-5.37965	FALSE	101927134	long intergenic non-protein coding RNA 1470 [Source:HGNC Symbol;Acc:HGNC:51105]	lncRNA	37.67
PyrL2n3	BD	ENSG00000249485	RBBP4P1	-1.59406	-1.11798	-1.03794	0.30185	0.999974	-4.66136	FALSE		RBBP4 pseudogene 1 [Source:HGNC Symbol;Acc:HGNC:42368]	processed_pseudogene	44.28
PyrL2n3	BD	ENSG00000249487	LINC01586	3.11261	-0.35783	-0.804268	0.423187	0.999974	-5.20763	FALSE	101929743	long intergenic non-protein coding RNA 1586 [Source:HGNC Symbol;Acc:HGNC:51434]	lncRNA	39.06
PyrL2n3	BD	ENSG00000249492		-2.44374	1.66402	1.45051	0.150105	0.981717	-4.42269	FALSE		novel transcript	lncRNA	36.78
PyrL2n3	BD	ENSG00000249494	DMXL1-DT	-1.37021	-0.405372	-0.364632	0.716171	0.999974	-4.89097	FALSE		DMXL1 divergent transcript [Source:HGNC Symbol;Acc:HGNC:55568]	lncRNA	40.19
PyrL2n3	BD	ENSG00000249502	MED28-DT	-3.426	0.070821	0.0625069	0.950286	0.999974	-4.89788	FALSE		MED28 divergent transcript [Source:HGNC Symbol;Acc:HGNC:55567]	lncRNA	43.84
PyrL2n3	BD	ENSG00000249506	ZEB2P1	4.07648	-0.170442	-0.637001	0.525608	0.999974	-5.60835	FALSE		zinc finger E-box binding homeobox 2 pseudogene 1 [Source:HGNC Symbol;Acc:HGNC:33346]	transcribed_processed_pseudogene	41.83
PyrL2n3	BD	ENSG00000249509	NEUROG2-AS1	-0.589025	-1.05495	-0.983062	0.327995	0.999974	-4.70707	FALSE		NEUROG2 and ZGRF1 antisense RNA 1 [Source:HGNC Symbol;Acc:HGNC:40656]	lncRNA	40.94
PyrL2n3	BD	ENSG00000249526		3.59499	-0.101854	-0.272185	0.786052	0.999974	-5.51682	FALSE		novel transcript	lncRNA	53.35
PyrL2n3	BD	ENSG00000249534	LINC01258	-0.61009	0.809059	0.949445	0.344727	0.999974	-4.7528	FALSE	101928776	long intergenic non-protein coding RNA 1258 [Source:HGNC Symbol;Acc:HGNC:49898]	lncRNA	41.03
PyrL2n3	BD	ENSG00000249547		3.35662	-1.06764	-1.76754	0.0809749	0.953335	-4.23396	FALSE		novel transcript	lncRNA	35.51
PyrL2n3	BD	ENSG00000249550	LINC01234	4.42423	-0.392555	-1.46822	0.145244	0.980371	-4.93636	FALSE	100506465	long intergenic non-protein coding RNA 1234 [Source:HGNC Symbol;Acc:HGNC:49757]	lncRNA	47.06
PyrL2n3	BD	ENSG00000249558	RCC2P4	-3.40074	0.0390362	0.0349602	0.972183	0.999974	-4.8951	FALSE		regulator of chromosome condensation 2 pseudogene 4 [Source:HGNC Symbol;Acc:HGNC:42380]	processed_pseudogene	53.65
PyrL2n3	BD	ENSG00000249572	TARS1-DT	-1.63571	0.698119	0.630359	0.529925	0.999974	-4.82473	FALSE		TARS1 divergent transcript [Source:HGNC Symbol;Acc:HGNC:55565]	lncRNA	40.75
PyrL2n3	BD	ENSG00000249580	MTATP6P22	-3.67918	-0.0288814	-0.0256779	0.979566	0.999974	-4.89667	FALSE		MT-ATP6 pseudogene 22 [Source:HGNC Symbol;Acc:HGNC:52178]	unprocessed_pseudogene	36.79
PyrL2n3	BD	ENSG00000249584	LINC02225	-2.83782	0.274259	0.245546	0.806547	0.999974	-4.89047	FALSE	101928539	long intergenic non-protein coding RNA 2225 [Source:HGNC Symbol;Acc:HGNC:53094]	lncRNA	36.34
PyrL2n3	BD	ENSG00000249592	PCGF3-AS1	5.08316	-0.695084	-3.01976	0.00322473	0.866829	-1.91465	FALSE	100129917	PCGF3 antisense RNA 1 [Source:HGNC Symbol;Acc:HGNC:56108]	lncRNA	50.71
PyrL2n3	BD	ENSG00000249593		-2.73882	-1.85419	-1.60918	0.11079	0.970312	-4.31467	FALSE		novel transcript	lncRNA	41.89
PyrL2n3	BD	ENSG00000249604		-1.95348	-1.29655	-1.15228	0.252004	0.999974	-4.6025	FALSE		novel transcript	lncRNA	38.55
PyrL2n3	BD	ENSG00000249614	LINC02503	-1.39448	-0.816307	-0.811929	0.418798	0.999974	-4.78045	FALSE		long intergenic non-protein coding RNA 2503 [Source:HGNC Symbol;Acc:HGNC:53492]	lncRNA	35.37
PyrL2n3	BD	ENSG00000249618	LINC02465	1.83595	0.0385264	0.0704333	0.943992	0.999974	-5.28473	FALSE	107986313	long intergenic non-protein coding RNA 2465 [Source:HGNC Symbol;Acc:HGNC:53403]	lncRNA	35.7
PyrL2n3	BD	ENSG00000249631		1.84158	-0.242079	-0.394891	0.69378	0.999974	-5.21151	FALSE	107986178	novel transcript	lncRNA	37.99
PyrL2n3	BD	ENSG00000249635		-1.45665	-0.966152	-0.834679	0.405926	0.999974	-4.75326	FALSE	101929577	novel transcript	lncRNA	39.45
PyrL2n3	BD	ENSG00000249637	ANKHD1-DT	0.82021	-1.22201	-1.4317	0.155406	0.982218	-4.43921	FALSE		ANKHD1 divergent transcript [Source:HGNC Symbol;Acc:HGNC:55564]	lncRNA	44.27
PyrL2n3	BD	ENSG00000249642		-2.90771	1.10939	1.04629	0.297998	0.999974	-4.65866	FALSE		novel transcript	lncRNA	38.31
PyrL2n3	BD	ENSG00000249650	CEP72-DT	-2.50887	-0.0147972	-0.0126187	0.989958	0.999974	-4.90611	FALSE		CEP72 divergent transcript [Source:HGNC Symbol;Acc:HGNC:55563]	lncRNA	59.16
PyrL2n3	BD	ENSG00000249661	TNRC18P1	1.53213	-0.345963	-0.439464	0.661292	0.999974	-5.13536	FALSE		trinucleotide repeat containing 18 pseudogene 1 [Source:HGNC Symbol;Acc:HGNC:43881]	processed_pseudogene	63.07
PyrL2n3	BD	ENSG00000249662	LINC02218	0.151843	1.09579	1.33797	0.183998	0.993737	-4.50718	FALSE	102723526	long intergenic non-protein coding RNA 2218 [Source:HGNC Symbol;Acc:HGNC:53085]	protein_coding	38.73
PyrL2n3	BD	ENSG00000249669	CARMN	-2.63641	2.2145	1.90321	0.0599441	0.94426	-4.07907	FALSE		cardiac mesoderm enhancer-associated non-coding RNA [Source:HGNC Symbol;Acc:HGNC:42872]	lncRNA	51.97
PyrL2n3	BD	ENSG00000249673	NOP14-AS1	3.18883	0.106926	0.278509	0.781208	0.999974	-5.52084	FALSE		NOP14 antisense RNA 1 [Source:HGNC Symbol;Acc:HGNC:20205]	lncRNA	50.56
PyrL2n3	BD	ENSG00000249675		0.472435	0.356234	0.391881	0.695996	0.999974	-4.96504	FALSE		novel transcript	lncRNA	35.15
PyrL2n3	BD	ENSG00000249679		1.45662	0.477946	0.615873	0.539404	0.999974	-5.00747	FALSE		novel transcript, antisense to CCDC110	lncRNA	40.84
PyrL2n3	BD	ENSG00000249684		0.763471	0.485616	0.47125	0.638509	0.999974	-4.96535	FALSE		novel transcript, antisense to PROP1	lncRNA	51.22
PyrL2n3	BD	ENSG00000249688		-4.17943	0.668328	0.603033	0.547878	0.999974	-4.81335	FALSE		novel transcript	lncRNA	49.09
PyrL2n3	BD	ENSG00000249693	THEGL	0.262177	0.496362	0.570282	0.56979	0.999974	-4.91482	FALSE	100506564	theg spermatid protein like [Source:HGNC Symbol;Acc:HGNC:43771]	protein_coding	40.67
PyrL2n3	BD	ENSG00000249695		-0.228045	-0.815113	-0.762302	0.447708	0.999974	-4.82129	FALSE	574538	novel transcript, antisense to IQSEC3	lncRNA	53.7
PyrL2n3	BD	ENSG00000249699	LINC02261	-2.01777	1.62225	1.56178	0.12156	0.973962	-4.34019	FALSE	101929199	long intergenic non-protein coding RNA 2261 [Source:HGNC Symbol;Acc:HGNC:53173]	lncRNA	38.85
PyrL2n3	BD	ENSG00000249700	SRD5A3-AS1	0.923107	-0.803588	-0.932003	0.353623	0.999974	-4.80863	FALSE	100506462	SRD5A3 antisense RNA 1 [Source:HGNC Symbol;Acc:HGNC:44138]	lncRNA	43.19
PyrL2n3	BD	ENSG00000249710	DDIT4L-AS1	-3.30412	0.054045	0.0483424	0.961542	0.999974	-4.89891	FALSE	101929353	DDIT4L antisense RNA 1 [Source:HGNC Symbol;Acc:HGNC:55562]	lncRNA	38.94
PyrL2n3	BD	ENSG00000249715	FER1L5	3.96676	-0.447407	-1.50452	0.13566	0.980371	-4.69989	FALSE	90342	fer-1 like family member 5 [Source:HGNC Symbol;Acc:HGNC:19044]	protein_coding	50.75
PyrL2n3	BD	ENSG00000249717	PARM1-AS1	-2.78494	-0.581895	-0.501737	0.616977	0.999974	-4.84412	FALSE	100507388	PARM1 antisense RNA 1 [Source:HGNC Symbol;Acc:HGNC:41051]	lncRNA	38
PyrL2n3	BD	ENSG00000249725		-3.45397	-0.89338	-0.8123	0.418586	0.999974	-4.74798	FALSE		novel transcript	lncRNA	38.54
PyrL2n3	BD	ENSG00000249738		4.46615	-0.141798	-0.533551	0.594859	0.999974	-5.81597	FALSE	285626	novel transcript	lncRNA	41.56
PyrL2n3	BD	ENSG00000249738		4.46615	-0.141798	-0.533551	0.594859	0.999974	-5.81597	FALSE	105377683	novel transcript	lncRNA	41.56
PyrL2n3	BD	ENSG00000249740	OSMR-DT	0.577021	0.43533	0.567796	0.571471	0.999974	-5.01906	FALSE	101926904	OSMR divergent transcript [Source:HGNC Symbol;Acc:HGNC:50296]	lncRNA	41.33
PyrL2n3	BD	ENSG00000249741		-3.28866	1.43307	1.30385	0.195336	0.998539	-4.51295	FALSE		salvador homolog 1 (Drosophila) (SAV1) pseudogene	processed_pseudogene	43.33
PyrL2n3	BD	ENSG00000249742		-3.29303	0.649672	0.677795	0.499497	0.999974	-4.79787	FALSE		novel transcript	lncRNA	37.83
PyrL2n3	BD	ENSG00000249743		1.60629	1.41211	1.57585	0.118655	0.971401	-4.32954	FALSE		novel transcript	lncRNA	43.07
PyrL2n3	BD	ENSG00000249752		1.12465	0.187262	0.212664	0.83203	0.999974	-5.0799	FALSE		novel transcript	lncRNA	38.61
PyrL2n3	BD	ENSG00000249753		-2.17679	1.54764	1.50401	0.135791	0.980371	-4.3813	FALSE		antisense to TMEM5	lncRNA	37.92
PyrL2n3	BD	ENSG00000249771		-2.33767	-0.340393	-0.331425	0.74103	0.999974	-4.8901	FALSE		novel transcript	lncRNA	41.48
PyrL2n3	BD	ENSG00000249773		0.55379	-0.538005	-0.636828	0.52572	0.999974	-4.93093	FALSE		novel zinc finger protein 713 (ZNF713) and mitochondrial ribosomal protein S17 (MRPS17) protein	protein_coding	43.59
PyrL2n3	BD	ENSG00000249776		4.74797	-0.204128	-0.822251	0.412928	0.999974	-5.73694	FALSE		novel transcript	lncRNA	34.61
PyrL2n3	BD	ENSG00000249779		-0.275032	-0.352901	-0.327671	0.743859	0.999974	-4.9363	FALSE		spermine synthase (SMS) pseudogene	processed_pseudogene	42.16
PyrL2n3	BD	ENSG00000249781	LINC02112	2.75509	-0.212483	-0.365722	0.71536	0.999974	-5.29196	FALSE	285692	long intergenic non-protein coding RNA 2112 [Source:HGNC Symbol;Acc:HGNC:27756]	lncRNA	40.49
PyrL2n3	BD	ENSG00000249782		-3.2154	-0.562992	-0.52147	0.603215	0.999974	-4.83973	FALSE	105374647	novel transcript	lncRNA	37.11
PyrL2n3	BD	ENSG00000249787		-2.47665	-1.56589	-1.45558	0.148701	0.980371	-4.41895	FALSE	105379100	novel transcript	lncRNA	35
PyrL2n3	BD	ENSG00000249797	LINC02147	1.37483	-0.215676	-0.280383	0.779774	0.999974	-5.14033	FALSE		long intergenic non-protein coding RNA 2147 [Source:HGNC Symbol;Acc:HGNC:53007]	lncRNA	35.52
PyrL2n3	BD	ENSG00000249798	HSD3BP3	3.2497	-0.155597	-0.365431	0.715576	0.999974	-5.48363	FALSE		hydroxy-delta-5-steroid dehydrogenase, 3 beta, pseudogene 3 [Source:HGNC Symbol;Acc:HGNC:5221]	unprocessed_pseudogene	43.89
PyrL2n3	BD	ENSG00000249803		-1.9342	1.53261	1.53319	0.128447	0.97738	-4.35684	FALSE		novel transcript	lncRNA	37.5
PyrL2n3	BD	ENSG00000249815	LINC02945	1.24593	0.758909	1.04445	0.298845	0.999974	-4.76828	FALSE		long intergenic non-protein coding RNA 2945 [Source:HGNC Symbol;Acc:HGNC:55960]	lncRNA	36.9
PyrL2n3	BD	ENSG00000249816	LINC00964	2.86434	-0.440826	-0.974803	0.332055	0.999974	-5.07383	FALSE	157381	long intergenic non-protein coding RNA 964 [Source:HGNC Symbol;Acc:HGNC:27226]	lncRNA	43.7
PyrL2n3	BD	ENSG00000249818		-1.92547	-2.02263	-1.76197	0.0811886	0.953335	-4.19221	FALSE	102724700	novel transcript	lncRNA	41.39
PyrL2n3	BD	ENSG00000249825	THBS4-AS1	-3.60429	-0.0651593	-0.058973	0.953094	0.999974	-4.89583	FALSE	101929215	THBS4 antisense RNA 1 [Source:HGNC Symbol;Acc:HGNC:40583]	lncRNA	44.79
PyrL2n3	BD	ENSG00000249837		-0.76445	0.597969	0.636445	0.525969	0.999974	-4.87711	FALSE		novel transcript	lncRNA	35.9
PyrL2n3	BD	ENSG00000249839		0.104016	-0.941366	-0.939351	0.349858	0.999974	-4.73006	FALSE		histidine acid phosphatase domain containing 2A (HISPPD2A) pseudogene	unprocessed_pseudogene	45.14
PyrL2n3	BD	ENSG00000249846	LINC02021	2.15297	0.877852	1.47358	0.143795	0.980371	-4.44831	FALSE	105374104	long intergenic non-protein coding RNA 2021 [Source:HGNC Symbol;Acc:HGNC:52856]	lncRNA	45.82
PyrL2n3	BD	ENSG00000249848		-2.6824	-0.739369	-0.634228	0.527408	0.999974	-4.80799	FALSE		transmembrane protein 126A (TMEM126A) pseudogene	processed_pseudogene	46.99
PyrL2n3	BD	ENSG00000249849		0.730014	-0.404991	-0.422421	0.673648	0.999974	-5.03165	FALSE		novel transcript	lncRNA	44.74
PyrL2n3	BD	ENSG00000249850	KRT18P31	-1.71119	0.145086	0.127357	0.898918	0.999974	-4.92062	FALSE		keratin 18 pseudogene 31 [Source:HGNC Symbol;Acc:HGNC:33400]	processed_pseudogene	55.88
PyrL2n3	BD	ENSG00000249853	HS3ST5	-1.47587	2.28598	2.03152	0.0449067	0.937649	-3.95334	FALSE	222537	heparan sulfate-glucosamine 3-sulfotransferase 5 [Source:HGNC Symbol;Acc:HGNC:19419]	protein_coding	37.55
PyrL2n3	BD	ENSG00000249856		1.68384	-0.0396848	-0.0589636	0.953101	0.999974	-5.20445	FALSE		novel transcript	lncRNA	40.81
PyrL2n3	BD	ENSG00000249859	PVT1	7.17909	-0.132438	-0.709268	0.480425	0.999974	-6.53468	FALSE		Pvt1 oncogene [Source:HGNC Symbol;Acc:HGNC:9709]	lncRNA	45.87
PyrL2n3	BD	ENSG00000249867	LINC02742	2.49021	0.23056	0.435913	0.663858	0.999974	-5.28518	FALSE		long intergenic non-protein coding RNA 2742 [Source:HGNC Symbol;Acc:HGNC:54259]	lncRNA	36.04
PyrL2n3	BD	ENSG00000249868		-1.96047	0.543361	0.551203	0.582748	0.999974	-4.84499	FALSE		novel transcript	lncRNA	46.44
PyrL2n3	BD	ENSG00000249875		0.886845	-0.732561	-0.807954	0.421072	0.999974	-4.84965	FALSE		novel transcript	lncRNA	37.54
PyrL2n3	BD	ENSG00000249881		4.15449	0.774562	1.07063	0.288004	0.999974	-5.52615	FALSE		novel transcript, sense overlapping HMHB1	lncRNA	39.39
PyrL2n3	BD	ENSG00000249882	LINC02501	-3.16612	0.0477589	0.0427764	0.965967	0.999974	-4.90114	FALSE		long intergenic non-protein coding RNA 2501 [Source:HGNC Symbol;Acc:HGNC:53489]	lncRNA	34.81
PyrL2n3	BD	ENSG00000249883		-0.664916	-1.25454	-1.19153	0.236318	0.999974	-4.58569	FALSE		novel transcript	lncRNA	36.5
PyrL2n3	BD	ENSG00000249884	RNF103-CHMP3	3.19574	-0.2348	-0.558352	0.577876	0.999974	-5.36437	FALSE	100526767	RNF103-CHMP3 readthrough [Source:HGNC Symbol;Acc:HGNC:38847]	protein_coding	40.01
PyrL2n3	BD	ENSG00000249889	ALG1L11P	1.47466	-0.79894	-0.846548	0.399505	0.999974	-4.8974	FALSE		ALG1 like 11, pseudogene [Source:HGNC Symbol;Acc:HGNC:44380]	unprocessed_pseudogene	52.82
PyrL2n3	BD	ENSG00000249896	JAKMIP1-DT	4.69661	-0.129198	-0.561126	0.575991	0.999974	-5.86637	FALSE		JAKMIP1 divergent transcript [Source:HGNC Symbol;Acc:HGNC:27728]	transcribed_unprocessed_pseudogene	52.44
PyrL2n3	BD	ENSG00000249898	MCPH1-AS1	4.97878	0.113298	0.563138	0.574625	0.999974	-5.94035	FALSE		MCPH1 antisense RNA 1 [Source:HGNC Symbol;Acc:HGNC:51655]	lncRNA	42.57
PyrL2n3	BD	ENSG00000249899	ITGA2-AS1	-3.04766	0.324662	0.313093	0.754875	0.999974	-4.88303	FALSE		ITGA2 antisense RNA 1 [Source:HGNC Symbol;Acc:HGNC:40306]	lncRNA	38.57
PyrL2n3	BD	ENSG00000249906	NGFR-AS1	-3.1774	1.7841	1.69981	0.0923354	0.961895	-4.24217	FALSE	100288866	NGFR antisense RNA 1 [Source:HGNC Symbol;Acc:HGNC:55555]	lncRNA	51.11
PyrL2n3	BD	ENSG00000249915	PDCD6	2.06695	0.505002	0.761712	0.448059	0.999974	-5.07715	FALSE	10016	programmed cell death 6 [Source:HGNC Symbol;Acc:HGNC:8765]	protein_coding	51.3
PyrL2n3	BD	ENSG00000249917	LINC00536	2.24771	1.1639	1.82688	0.0707581	0.946636	-4.06025	FALSE	100859921	long intergenic non-protein coding RNA 536 [Source:HGNC Symbol;Acc:HGNC:43645]	lncRNA	37.38
PyrL2n3	BD	ENSG00000249936	RAC1P2	-0.965411	0.19211	0.23119	0.817649	0.999974	-4.90797	FALSE		Rac family small GTPase 1 pseudogene 2 [Source:HGNC Symbol;Acc:HGNC:31414]	processed_pseudogene	48.01
PyrL2n3	BD	ENSG00000249937	LINC02223	5.57305	-0.19361	-1.14106	0.256621	0.999974	-5.67284	FALSE		long intergenic non-protein coding RNA 2223 [Source:HGNC Symbol;Acc:HGNC:53092]	lncRNA	37.25
PyrL2n3	BD	ENSG00000249942		-3.59668	0.0551711	0.0558325	0.955589	0.999974	-4.90945	FALSE		novel transcript	lncRNA	34.98
PyrL2n3	BD	ENSG00000249948	GBA3	1.41504	0.593201	0.816528	0.416176	0.999974	-4.90203	FALSE	57733	glucosylceramidase beta 3 (gene/pseudogene) [Source:HGNC Symbol;Acc:HGNC:19069]	protein_coding	38.48
PyrL2n3	BD	ENSG00000249955		-3.68515	1.74209	1.59556	0.113803	0.970312	-4.32473	FALSE		novel transcript	lncRNA	39.19
PyrL2n3	BD	ENSG00000249961	TERB1	-1.20367	0.829992	1.04359	0.299239	0.999974	-4.71294	FALSE	283847	telomere repeat binding bouquet formation protein 1 [Source:HGNC Symbol;Acc:HGNC:26675]	protein_coding	39.87
PyrL2n3	BD	ENSG00000249984		-3.28228	-1.11656	-0.978303	0.330331	0.999974	-4.67975	FALSE		novel transcript	lncRNA	34.52
PyrL2n3	BD	ENSG00000249988		2.01668	-0.877492	-1.06757	0.288521	0.999974	-4.81221	FALSE		novel transcript	lncRNA	38.47
PyrL2n3	BD	ENSG00000249992	TMEM158	3.41263	-0.247269	-0.53822	0.591644	0.999974	-5.43577	FALSE	25907	transmembrane protein 158 [Source:HGNC Symbol;Acc:HGNC:30293]	protein_coding	66.85
PyrL2n3	BD	ENSG00000249996	PPIC-AS1	-1.72232	0.468063	0.393337	0.694924	0.999974	-4.87155	FALSE		PPIC antisense RNA 1 [Source:HGNC Symbol;Acc:HGNC:40464]	lncRNA	38.45
PyrL2n3	BD	ENSG00000249998		1.59963	-0.916731	-1.31632	0.191132	0.993737	-4.61033	FALSE		novel transcript	lncRNA	40.91
PyrL2n3	BD	ENSG00000250007	GJD2-DT	2.66638	-0.310171	-0.498763	0.619063	0.999974	-5.24341	FALSE		GJD2 divergent transcript [Source:HGNC Symbol;Acc:HGNC:55560]	lncRNA	41.65
PyrL2n3	BD	ENSG00000250012	SLC41A3-AS1	-3.21307	-1.2862	-1.12599	0.262916	0.999974	-4.61061	FALSE		SLC41A3 antisense RNA 1 [Source:HGNC Symbol;Acc:HGNC:55559]	lncRNA	41.13
PyrL2n3	BD	ENSG00000250017		-0.887165	-1.18625	-1.09737	0.275166	0.999974	-4.64325	FALSE		tigger transposable element derived 1 (TIGD1) pseudogene	processed_pseudogene	38.06
PyrL2n3	BD	ENSG00000250025		-2.57874	-0.411501	-0.388707	0.698335	0.999974	-4.88758	FALSE		novel transcript, antisense to POU4F3	lncRNA	44.22
PyrL2n3	BD	ENSG00000250027		-2.70785	0.384956	0.362936	0.717433	0.999974	-4.8723	FALSE		novel transcript	lncRNA	36.49
PyrL2n3	BD	ENSG00000250031		-0.256874	-0.70785	-0.633558	0.527844	0.999974	-4.84242	FALSE		protein tyrosine phosphatase, non-receptor type 11 (PTPN11) pseudogene	processed_pseudogene	45.52
PyrL2n3	BD	ENSG00000250033	SLC7A11-AS1	-2.6162	-0.484129	-0.452447	0.651946	0.999974	-4.85596	FALSE	641364	SLC7A11 antisense RNA 1 [Source:HGNC Symbol;Acc:HGNC:44064]	lncRNA	37.6
PyrL2n3	BD	ENSG00000250038		-1.37205	0.877244	0.840513	0.402664	0.999974	-4.75933	FALSE		novel transcript	lncRNA	35.31
PyrL2n3	BD	ENSG00000250039		3.7607	0.208694	0.61158	0.54223	0.999974	-5.5923	FALSE		novel transcript	lncRNA	38.11
PyrL2n3	BD	ENSG00000250046		-1.4925	0.254918	0.220344	0.826061	0.999974	-4.89865	FALSE		novel transcript	lncRNA	44.58
PyrL2n3	BD	ENSG00000250048	LINC00603	-0.0249737	-0.755018	-0.778981	0.437865	0.999974	-4.88487	FALSE		long intergenic non-protein coding RNA 603 [Source:HGNC Symbol;Acc:HGNC:43918]	lncRNA	36.43
PyrL2n3	BD	ENSG00000250049		4.743	0.0375738	0.169251	0.865947	0.999974	-5.98737	FALSE		novel transcript	lncRNA	34.54
PyrL2n3	BD	ENSG00000250056	LINC01018	0.0808165	-1.74875	-1.59708	0.113464	0.970312	-4.30559	FALSE		long intergenic non-protein coding RNA 1018 [Source:HGNC Symbol;Acc:HGNC:27394]	lncRNA	46.32
PyrL2n3	BD	ENSG00000250057		-2.6979	-0.459057	-0.42672	0.670518	0.999974	-4.86986	FALSE		novel transcript	lncRNA	40.14
PyrL2n3	BD	ENSG00000250062	MAPK10-AS1	-2.85227	-0.366859	-0.334455	0.73875	0.999974	-4.87162	FALSE	101929064	MAPK10 antisense RNA 1 [Source:HGNC Symbol;Acc:HGNC:40359]	lncRNA	35.79
PyrL2n3	BD	ENSG00000250064		0.948147	0.311247	0.387586	0.699162	0.999974	-5.04307	FALSE		novel transcript	lncRNA	36.14
PyrL2n3	BD	ENSG00000250067	YJEFN3	4.74166	0.0303394	0.119684	0.904978	0.999974	-6.01912	FALSE	374887	YjeF N-terminal domain containing 3 [Source:HGNC Symbol;Acc:HGNC:24785]	protein_coding	59.04
PyrL2n3	BD	ENSG00000250072	SH3TC2-DT	-0.572361	1.67989	1.90572	0.0596138	0.94426	-4.00359	FALSE		SH3TC2 divergent transcript [Source:HGNC Symbol;Acc:HGNC:52905]	lncRNA	41.29
PyrL2n3	BD	ENSG00000250073	ESAM-AS1	-3.4158	1.85581	1.60994	0.110624	0.970312	-4.31472	FALSE	101929340	ESAM antisense RNA 1 [Source:HGNC Symbol;Acc:HGNC:55558]	lncRNA	54.71
PyrL2n3	BD	ENSG00000250075		5.45794	0.0247306	0.129138	0.897513	0.999974	-6.21497	FALSE	101927237	novel transcript	lncRNA	37.28
PyrL2n3	BD	ENSG00000250091	DNAH10OS	2.62154	0.313135	0.60806	0.544553	0.999974	-5.18056	FALSE		dynein axonemal heavy chain 10 opposite strand [Source:HGNC Symbol;Acc:HGNC:37121]	lncRNA	50.49
PyrL2n3	BD	ENSG00000250092		1.10237	-0.195256	-0.244218	0.807572	0.999974	-5.06391	FALSE	105374516	novel transcript	lncRNA	36.47
PyrL2n3	BD	ENSG00000250095	NREP-AS1	-3.1898	0.679731	0.659604	0.511053	0.999974	-4.81529	FALSE	100873948	NREP antisense RNA 1 [Source:HGNC Symbol;Acc:HGNC:40780]	lncRNA	38.33
PyrL2n3	BD	ENSG00000250101		3.31989	-0.363032	-0.657773	0.512542	0.999974	-5.42336	FALSE		novel transcript	lncRNA	50.33
PyrL2n3	BD	ENSG00000250102	LINC02377	-0.0485343	0.99816	1.0649	0.289578	0.999974	-4.74327	FALSE		long intergenic non-protein coding RNA 2377 [Source:HGNC Symbol;Acc:HGNC:53300]	lncRNA	34.9
PyrL2n3	BD	ENSG00000250107	CACNA1G-AS1	-3.63099	-1.36118	-1.22409	0.223851	0.999974	-4.5581	FALSE	253962	CACNA1G antisense RNA 1 [Source:HGNC Symbol;Acc:HGNC:27377]	lncRNA	62.15
PyrL2n3	BD	ENSG00000250116	RHOQ-AS1	-3.92097	-1.82996	-1.71682	0.0891666	0.960147	-4.23814	FALSE	100506142	RHOQ antisense RNA 1 [Source:HGNC Symbol;Acc:HGNC:40816]	lncRNA	39.61
PyrL2n3	BD	ENSG00000250120	PCDHA10	1.74871	6.76514e-05	9.82146e-05	0.999922	0.999974	-5.22867	FALSE	56139	protocadherin alpha 10 [Source:HGNC Symbol;Acc:HGNC:8664]	protein_coding	39.83
PyrL2n3	BD	ENSG00000250125	LINC02232	4.09547	0.0831495	0.171204	0.864518	0.999974	-5.7779	FALSE	401134	long intergenic non-protein coding RNA 2232 [Source:HGNC Symbol;Acc:HGNC:53103]	lncRNA	34.05
PyrL2n3	BD	ENSG00000250130	GAPDHP43	-2.21142	0.661096	0.566678	0.572227	0.999974	-4.83212	FALSE		glyceraldehyde 3 phosphate dehydrogenase pseudogene 43 [Source:HGNC Symbol;Acc:HGNC:37800]	processed_pseudogene	49.2
PyrL2n3	BD	ENSG00000250131	AGA-DT	3.97156	-0.30916	-1.16026	0.248759	0.999974	-5.1857	FALSE		AGA divergent transcript [Source:HGNC Symbol;Acc:HGNC:27730]	lncRNA	38.08
PyrL2n3	BD	ENSG00000250132		-0.118865	-0.668242	-0.611913	0.542011	0.999974	-4.84415	FALSE		novel transcript	lncRNA	45.76
PyrL2n3	BD	ENSG00000250137		6.4335	-0.201908	-0.695049	0.489317	0.999974	-6.33476	FALSE		novel transcript, antisense to PPARGC1A	lncRNA	37.86
PyrL2n3	BD	ENSG00000250138		-2.2377	-1.93035	-1.68597	0.0949799	0.961895	-4.25223	FALSE		POM121 membrane glycoprotein-like 1 (POM121L1) pseudogene	unprocessed_pseudogene	60.38
PyrL2n3	BD	ENSG00000250148	KRT8P31	-1.71676	-1.82165	-1.60648	0.111383	0.970312	-4.31113	FALSE		keratin 8 pseudogene 31 [Source:HGNC Symbol;Acc:HGNC:39865]	processed_pseudogene	56.68
PyrL2n3	BD	ENSG00000250149		1.19485	0.560778	0.689841	0.491923	0.999974	-4.9502	FALSE		novel transcript	lncRNA	35.05
PyrL2n3	BD	ENSG00000250155		-3.10966	0.555896	0.527729	0.598879	0.999974	-4.83914	FALSE	107986412	novel transcript	lncRNA	42.46
PyrL2n3	BD	ENSG00000250159	PKD2L2-DT	4.23666	-0.454472	-1.69086	0.0940375	0.961895	-4.53852	FALSE		PKD2L2 divergent transcript [Source:HGNC Symbol;Acc:HGNC:55557]	lncRNA	38.18
PyrL2n3	BD	ENSG00000250164		-3.08412	-0.510299	-0.42021	0.675251	0.999974	-4.85907	FALSE		novel transcript	lncRNA	50.8
PyrL2n3	BD	ENSG00000250166	C2CD5-AS1	0.283888	0.191039	0.220523	0.825922	0.999974	-5.06343	FALSE		C2CD5 antisense RNA 1 [Source:HGNC Symbol;Acc:HGNC:55961]	lncRNA	36.52
PyrL2n3	BD	ENSG00000250190	LINC02364	-1.82797	0.142431	0.125462	0.900415	0.999974	-4.91641	FALSE		long intergenic non-protein coding RNA 2364 [Source:HGNC Symbol;Acc:HGNC:53288]	lncRNA	35.82
PyrL2n3	BD	ENSG00000250195		2.92524	0.561032	1.09137	0.277782	0.999974	-4.91118	FALSE	105377448	novel transcript	lncRNA	42.68
PyrL2n3	BD	ENSG00000250198	LINC02199	-2.60368	-1.40285	-1.26709	0.208123	0.999974	-4.53709	FALSE		long intergenic non-protein coding RNA 2199 [Source:HGNC Symbol;Acc:HGNC:53065]	lncRNA	39.35
PyrL2n3	BD	ENSG00000250220	ANKRD17-DT	4.28086	-0.323149	-1.17767	0.241776	0.999974	-5.23895	FALSE		ANKRD17 divergent transcript [Source:HGNC Symbol;Acc:HGNC:55556]	lncRNA	39.01
PyrL2n3	BD	ENSG00000250222	TRIM7-AS2	-2.37142	-1.02627	-0.864266	0.38955	0.999974	-4.73328	FALSE		TRIM7 antisense RNA 2 [Source:HGNC Symbol;Acc:HGNC:56031]	lncRNA	53.59
PyrL2n3	BD	ENSG00000250230		-0.250412	-2.09589	-2.0762	0.04049	0.930672	-3.84843	FALSE	101927495	novel transcript	lncRNA	54.08
PyrL2n3	BD	ENSG00000250241	PCDH10-DT	4.18585	-0.144949	-0.569619	0.570238	0.999974	-5.73496	FALSE		PCDH10 divergent transcript [Source:HGNC Symbol;Acc:HGNC:53036]	lncRNA	34.28
PyrL2n3	BD	ENSG00000250243		-0.276784	-1.80444	-1.8172	0.0722393	0.946636	-4.08703	FALSE		novel transcript	lncRNA	37.57
PyrL2n3	BD	ENSG00000250251	PKD1P6	5.57028	-0.00374005	-0.0200866	0.984015	0.999974	-6.25818	FALSE		polycystin 1, transient receptor potential channel interacting pseudogene 6 [Source:HGNC Symbol;Acc:HGNC:30070]	transcribed_unprocessed_pseudogene	61.72
PyrL2n3	BD	ENSG00000250254	PTTG2	-3.33017	0.434317	0.373027	0.709933	0.999974	-4.8685	FALSE	10744	pituitary tumor-transforming 2 [Source:HGNC Symbol;Acc:HGNC:9691]	protein_coding	42.68
PyrL2n3	BD	ENSG00000250257	LDHAL6DP	-3.15884	2.80704	2.4962	0.0142202	0.874267	-3.52975	FALSE		lactate dehydrogenase A like 6D, pseudogene [Source:HGNC Symbol;Acc:HGNC:44239]	unprocessed_pseudogene	39.97
PyrL2n3	BD	ENSG00000250258		-2.7271	0.202247	0.182475	0.855587	0.999974	-4.89987	FALSE		novel transcript, antisense to CMYA5	lncRNA	41.47
PyrL2n3	BD	ENSG00000250261	CCDC74BP1	-3.44974	-0.842724	-0.729715	0.467303	0.999974	-4.77565	FALSE		coiled-coil domain containing 74B pseudogene 1 [Source:HGNC Symbol;Acc:HGNC:51917]	unprocessed_pseudogene	60.32
PyrL2n3	BD	ENSG00000250266	LINC01612	-1.11216	-0.307097	-0.298947	0.765613	0.999974	-4.90035	FALSE		long intergenic non-protein coding RNA 1612 [Source:HGNC Symbol;Acc:HGNC:51837]	lncRNA	37.95
PyrL2n3	BD	ENSG00000250284		-2.58406	0.932557	0.894847	0.373059	0.999974	-4.72122	FALSE	105379191	novel transcript	lncRNA	38.65
PyrL2n3	BD	ENSG00000250300		-3.66106	0.394471	0.391171	0.696519	0.999974	-4.87101	FALSE		alcohol dehydrogenase (ADH) family pseudogene	unprocessed_pseudogene	39.27
PyrL2n3	BD	ENSG00000250302	LINC01618	3.20736	-0.662965	-1.4603	0.147401	0.980371	-4.63982	FALSE	152578	long intergenic non-protein coding RNA 1618 [Source:HGNC Symbol;Acc:HGNC:27195]	lncRNA	42.63
PyrL2n3	BD	ENSG00000250302	LINC01618	3.20736	-0.662965	-1.4603	0.147401	0.980371	-4.63982	FALSE	107986281	long intergenic non-protein coding RNA 1618 [Source:HGNC Symbol;Acc:HGNC:27195]	lncRNA	42.63
PyrL2n3	BD	ENSG00000250303	LINC02762	4.37897	0.0955978	0.365298	0.715675	0.999974	-5.80162	FALSE	283140	long intergenic non-protein coding RNA 2762 [Source:HGNC Symbol;Acc:HGNC:27443]	lncRNA	45.04
PyrL2n3	BD	ENSG00000250305	TRMT9B	4.30276	0.111753	0.321379	0.748621	0.999974	-5.86816	FALSE	57604	tRNA methyltransferase 9B (putative) [Source:HGNC Symbol;Acc:HGNC:26725]	protein_coding	41.39
PyrL2n3	BD	ENSG00000250312	ZNF718	5.18407	-0.0452014	-0.201709	0.840562	0.999974	-6.12279	FALSE	255403	zinc finger protein 718 [Source:HGNC Symbol;Acc:HGNC:26889]	protein_coding	39.51
PyrL2n3	BD	ENSG00000250317	SMIM20	1.7348	-0.395292	-0.660639	0.510392	0.999974	-5.02179	FALSE	389203	small integral membrane protein 20 [Source:HGNC Symbol;Acc:HGNC:37260]	protein_coding	45.2
PyrL2n3	BD	ENSG00000250320	EDIL3-DT	4.18444	0.303761	0.912227	0.363885	0.999974	-5.43081	FALSE		EDIL3 divergent transcript [Source:HGNC Symbol;Acc:HGNC:40204]	lncRNA	35.47
PyrL2n3	BD	ENSG00000250326	USP38-DT	4.81869	-0.47982	-1.94764	0.0543166	0.94426	-4.26917	FALSE	105377623	USP38 divergent transcript [Source:HGNC Symbol;Acc:HGNC:55554]	lncRNA	37.65
PyrL2n3	BD	ENSG00000250328		-2.79526	0.694085	0.62299	0.534736	0.999974	-4.8205	FALSE	153163	uncharacterized LOC153163 [Source:NCBI gene (formerly Entrezgene);Acc:153163]	lncRNA	40.43
PyrL2n3	BD	ENSG00000250329	POGLUT2P1	-2.90515	0.205334	0.182062	0.855909	0.999974	-4.8944	FALSE		POGLUT2 pseudogene 1 [Source:HGNC Symbol;Acc:HGNC:39193]	processed_pseudogene	42.61
PyrL2n3	BD	ENSG00000250331	LINC01340	2.52971	-0.861667	-1.73612	0.0856811	0.953335	-4.18488	FALSE	102546227	long intergenic non-protein coding RNA 1340 [Source:HGNC Symbol;Acc:HGNC:50550]	lncRNA	37.27
PyrL2n3	BD	ENSG00000250333		-2.29982	0.962182	1.00193	0.318842	0.999974	-4.67693	FALSE		novel transcript	lncRNA	38.14
PyrL2n3	BD	ENSG00000250334	LINC00989	-0.0973767	1.01525	1.18153	0.240248	0.999974	-4.61786	FALSE	100506035	long intergenic non-protein coding RNA 989 [Source:HGNC Symbol;Acc:HGNC:48918]	lncRNA	36.38
PyrL2n3	BD	ENSG00000250337	PURPL	1.03714	-0.506553	-0.645389	0.520181	0.999974	-4.98576	FALSE	643401	p53 upregulated regulator of p53 levels [Source:HGNC Symbol;Acc:HGNC:48995]	lncRNA	34.24
PyrL2n3	BD	ENSG00000250343	STK32A-AS1	-0.630702	2.42828	2.28834	0.0242632	0.895082	-3.63796	FALSE		STK32A antisense RNA 1 [Source:HGNC Symbol;Acc:HGNC:53468]	lncRNA	39.63
PyrL2n3	BD	ENSG00000250345		-3.26193	-1.22643	-1.05383	0.294548	0.999974	-4.64665	FALSE		ethanolamine kinase 1 (ETNK1) pseudogene	processed_pseudogene	40.35
PyrL2n3	BD	ENSG00000250349		4.91102	-0.075529	-0.307642	0.759007	0.999974	-6.06057	FALSE		novel proline rich Gla (G-carboxyglutamic acid) 1 (PRRG1) and tetraspanin 7 (TSPAN7) protein	protein_coding	39.14
PyrL2n3	BD	ENSG00000250361	GYPB	-2.59165	-3.08315	-2.6815	0.00859971	0.874267	-3.28698	FALSE	2994	glycophorin B (MNS blood group) [Source:HGNC Symbol;Acc:HGNC:4703]	protein_coding	37.19
PyrL2n3	BD	ENSG00000250366	TUNAR	4.90363	0.0668114	0.159406	0.873802	0.999974	-6.06759	FALSE		TCL1 upstream neural differentiation-associated RNA [Source:HGNC Symbol;Acc:HGNC:44088]	protein_coding	47.14
PyrL2n3	BD	ENSG00000250371		-2.57216	-0.732361	-0.626572	0.532395	0.999974	-4.81028	FALSE		novel transcript	lncRNA	35.97
PyrL2n3	BD	ENSG00000250375		-3.58182	-1.0286	-0.947774	0.345573	0.999974	-4.69456	FALSE		novel transcript	lncRNA	34.68
PyrL2n3	BD	ENSG00000250377		-1.24853	-1.36481	-1.17731	0.24192	0.999974	-4.59042	FALSE		novel transcript	lncRNA	51.32
PyrL2n3	BD	ENSG00000250387	LINC02197	1.2812	-0.280497	-0.312937	0.754993	0.999974	-5.08872	FALSE		long intergenic non-protein coding RNA 2197 [Source:HGNC Symbol;Acc:HGNC:53063]	lncRNA	36.06
PyrL2n3	BD	ENSG00000250390		-2.58003	0.206086	0.182726	0.85539	0.999974	-4.89777	FALSE		novel transcript	lncRNA	39.7
PyrL2n3	BD	ENSG00000250397		-0.872406	-0.813771	-0.708145	0.480534	0.999974	-4.81623	FALSE		novel transcript	lncRNA	63.79
PyrL2n3	BD	ENSG00000250407		0.555842	1.52005	1.58542	0.116089	0.970312	-4.30594	FALSE		novel transcript, antisense to PPP2R2B	lncRNA	41.08
PyrL2n3	BD	ENSG00000250412	KLHL2P1	0.914997	-2.04136	-2.61941	0.0102064	0.874267	-3.03121	FALSE		kelch like family member 2 pseudogene 1 [Source:HGNC Symbol;Acc:HGNC:44046]	unprocessed_pseudogene	38.23
PyrL2n3	BD	ENSG00000250420	AACSP1	-1.30787	0.0761283	0.0743579	0.940877	0.999974	-4.92845	FALSE		acetoacetyl-CoA synthetase pseudogene 1 [Source:HGNC Symbol;Acc:HGNC:18226]	transcribed_unprocessed_pseudogene	52.04
PyrL2n3	BD	ENSG00000250421		-3.13808	-0.828101	-0.836628	0.404835	0.999974	-4.73892	FALSE		novel transcript	lncRNA	38.34
PyrL2n3	BD	ENSG00000250422		-0.17805	-0.0249902	-0.0268792	0.978611	0.999974	-5.02549	FALSE		tigger transposable element derived 1 (TIGD1) pseudogene	processed_pseudogene	38.39
PyrL2n3	BD	ENSG00000250423	KIAA1210	-3.0886	2.38615	2.30346	0.0233635	0.87615	-3.65947	FALSE	57481	KIAA1210 [Source:HGNC Symbol;Acc:HGNC:29218]	protein_coding	42.74
PyrL2n3	BD	ENSG00000250424		3.25223	-0.00160906	-0.00379155	0.996982	0.999974	-5.53835	FALSE		novel protein, MINDY4 and AQP1 readthrough	protein_coding	54.68
PyrL2n3	BD	ENSG00000250433	CLSTN2-AS1	-1.38568	-0.511738	-0.43388	0.665328	0.999974	-4.86863	FALSE	101927808	CLSTN2 antisense RNA 1 [Source:HGNC Symbol;Acc:HGNC:49095]	lncRNA	44.35
PyrL2n3	BD	ENSG00000250437	LINC02161	-0.185316	0.0914646	0.0961042	0.923634	0.999974	-4.95097	FALSE		long intergenic non-protein coding RNA 2161 [Source:HGNC Symbol;Acc:HGNC:53022]	lncRNA	36.73
PyrL2n3	BD	ENSG00000250447	LINC02105	-2.54529	0.889527	0.812355	0.418555	0.999974	-4.75548	FALSE	105378966	long intergenic non-protein coding RNA 2105 [Source:HGNC Symbol;Acc:HGNC:52960]	lncRNA	42.19
PyrL2n3	BD	ENSG00000250453		0.620912	-0.84903	-1.05698	0.293115	0.999974	-4.72673	FALSE		novel transcript	lncRNA	34.32
PyrL2n3	BD	ENSG00000250461		0.352581	-0.564725	-0.66067	0.510372	0.999974	-4.92723	FALSE		family with sequence similarity 133, member B (FAM133B) pseudogene	processed_pseudogene	37.77
PyrL2n3	BD	ENSG00000250462	LRRC37BP1	-0.944236	-0.993245	-0.881746	0.380069	0.999974	-4.7345	FALSE		leucine rich repeat containing 37B pseudogene 1 [Source:HGNC Symbol;Acc:HGNC:25390]	transcribed_unprocessed_pseudogene	43.07
PyrL2n3	BD	ENSG00000250467	PHOX2B-AS1	-1.89047	0.000844329	0.000780793	0.999379	0.999974	-4.93189	FALSE		PHOX2B antisense RNA 1 [Source:HGNC Symbol;Acc:HGNC:40457]	lncRNA	41.2
PyrL2n3	BD	ENSG00000250473	DUTP7	-3.30805	-1.80757	-1.63467	0.105322	0.970312	-4.29561	FALSE		deoxyuridine triphosphatase pseudogene 7 [Source:HGNC Symbol;Acc:HGNC:39520]	processed_pseudogene	45.47
PyrL2n3	BD	ENSG00000250476	ENPP7P9	-3.59024	-2.22947	-1.92421	0.0572255	0.94426	-4.07308	FALSE		ectonucleotide pyrophosphatase/phosphodiesterase 7 pseudogene 9 [Source:HGNC Symbol;Acc:HGNC:48692]	processed_pseudogene	51.67
PyrL2n3	BD	ENSG00000250479	CHCHD10	4.16411	0.0221103	0.090256	0.928268	0.999974	-5.82068	FALSE	400916	coiled-coil-helix-coiled-coil-helix domain containing 10 [Source:HGNC Symbol;Acc:HGNC:15559]	protein_coding	62.69
PyrL2n3	BD	ENSG00000250486	FAM218A	-0.259335	-0.823181	-0.755815	0.451571	0.999974	-4.81683	FALSE	152756	family with sequence similarity 218 member A [Source:HGNC Symbol;Acc:HGNC:26466]	lncRNA	39.77
PyrL2n3	BD	ENSG00000250488	LINC02233	-0.579835	-1.11989	-1.13785	0.257952	0.999974	-4.62596	FALSE		long intergenic non-protein coding RNA 2233 [Source:HGNC Symbol;Acc:HGNC:53104]	lncRNA	36.62
PyrL2n3	BD	ENSG00000250490	LINC02145	1.35565	-0.529627	-0.644406	0.520816	0.999974	-5.01344	FALSE	401172	long intergenic non-protein coding RNA 2145 [Source:HGNC Symbol;Acc:HGNC:53005]	lncRNA	46.89
PyrL2n3	BD	ENSG00000250493		0.400448	-1.37189	-1.25807	0.211352	0.999974	-4.55513	FALSE	101929227	novel transcript, antisense to GRIK4	lncRNA	48.39
PyrL2n3	BD	ENSG00000250501		-1.67416	1.78696	1.71136	0.0901737	0.960147	-4.22786	FALSE		novel transcript	lncRNA	40.07
PyrL2n3	BD	ENSG00000250509		-3.38903	0.271706	0.267223	0.789858	0.999974	-4.89096	FALSE		novel transcript	lncRNA	48.5
PyrL2n3	BD	ENSG00000250510	GPR162	5.73139	-0.0355692	-0.235038	0.814669	0.999974	-6.31682	FALSE	27239	G protein-coupled receptor 162 [Source:HGNC Symbol;Acc:HGNC:16693]	protein_coding	61.54
PyrL2n3	BD	ENSG00000250519		2.30695	0.0459149	0.0757032	0.939809	0.999974	-5.27453	FALSE		novel transcript	lncRNA	39.94
PyrL2n3	BD	ENSG00000250539	KRT8P33	-2.11927	-0.71721	-0.631938	0.528897	0.999974	-4.83038	FALSE		keratin 8 pseudogene 33 [Source:HGNC Symbol;Acc:HGNC:39867]	processed_pseudogene	58.61
PyrL2n3	BD	ENSG00000250546	LINC02994	2.509	1.4989	2.471	0.0151976	0.874267	-3.04086	FALSE	101928978	long intergenic non-protein coding RNA 2994 [Source:HGNC Symbol;Acc:HGNC:56109]	lncRNA	37.66
PyrL2n3	BD	ENSG00000250547		-2.00669	-3.53377	-3.17347	0.00201199	0.820756	-2.65752	FALSE		mitochondrial ribosomal protein S5 (MRPS5) pseudogene	processed_pseudogene	46.68
PyrL2n3	BD	ENSG00000250565	ATP6V1E2	2.77225	-0.0715354	-0.113771	0.909652	0.999974	-5.31096	FALSE	90423	ATPase H+ transporting V1 subunit E2 [Source:HGNC Symbol;Acc:HGNC:18125]	protein_coding	44.74
PyrL2n3	BD	ENSG00000250571	GLI4	1.23943	2.22601	2.5045	0.0139108	0.874267	-3.19391	FALSE	2738	GLI family zinc finger 4 [Source:HGNC Symbol;Acc:HGNC:4320]	protein_coding	64.03
PyrL2n3	BD	ENSG00000250579	ADAMTS16-DT	1.22435	-1.51232	-1.62387	0.107625	0.970312	-4.26882	FALSE	101929176	ADAMTS16 divergent transcript [Source:HGNC Symbol;Acc:HGNC:55548]	lncRNA	51.98
PyrL2n3	BD	ENSG00000250584	LINC01511	2.1599	0.336514	0.567679	0.57155	0.999974	-5.15779	FALSE	100506791	long intergenic non-protein coding RNA 1511 [Source:HGNC Symbol;Acc:HGNC:51200]	lncRNA	50.21
PyrL2n3	BD	ENSG00000250590	LINC02492	-1.72776	2.05969	2.10889	0.0375001	0.924192	-3.82575	FALSE		long intergenic non-protein coding RNA 2492 [Source:HGNC Symbol;Acc:HGNC:53476]	lncRNA	38.06
PyrL2n3	BD	ENSG00000250608	NUDT16-DT	5.46446	-0.123447	-0.71239	0.477914	0.999974	-6.00827	FALSE	339874	NUDT16 divergent transcript [Source:HGNC Symbol;Acc:HGNC:27947]	lncRNA	41.55
PyrL2n3	BD	ENSG00000250616	YPEL3-DT	-1.40758	-0.902584	-0.746195	0.457334	0.999974	-4.77679	FALSE	101928595	YPEL3 divergent transcript [Source:HGNC Symbol;Acc:HGNC:55547]	lncRNA	48.43
PyrL2n3	BD	ENSG00000250619		-2.69758	0.295482	0.297719	0.766547	0.999974	-4.89084	FALSE		novel transcript	lncRNA	40.09
PyrL2n3	BD	ENSG00000250624	MTCYBP43	-3.08708	0.938961	0.799583	0.425884	0.999974	-4.75339	FALSE		MT-CYB pseudogene 43 [Source:HGNC Symbol;Acc:HGNC:52311]	unprocessed_pseudogene	39.59
PyrL2n3	BD	ENSG00000250634	LINC01182	4.64715	-0.05661	-0.220695	0.825789	0.999974	-5.96273	FALSE	101929071	long intergenic non-protein coding RNA 1182 [Source:HGNC Symbol;Acc:HGNC:49564]	lncRNA	40.3
PyrL2n3	BD	ENSG00000250635	CXXC5-AS1	-2.84672	2.12333	1.83477	0.0695702	0.946636	-4.14175	FALSE	111082989	CXXC5 antisense RNA 1 [Source:HGNC Symbol;Acc:HGNC:53009]	lncRNA	68.22
PyrL2n3	BD	ENSG00000250643		-0.0619817	-1.26734	-1.23061	0.221413	0.999974	-4.5719	FALSE		novel transcript	lncRNA	48.71
PyrL2n3	BD	ENSG00000250644		-1.41694	-0.116544	-0.0967504	0.923122	0.999974	-4.91471	FALSE		novel protein	protein_coding	58.87
PyrL2n3	BD	ENSG00000250646		-2.33147	-0.0844383	-0.0927791	0.926268	0.999974	-4.90314	FALSE		novel transcript, antisense to KDR	lncRNA	40.25
PyrL2n3	BD	ENSG00000250673	REELD1	-3.2357	0.625707	0.527336	0.59915	0.999974	-4.83498	FALSE	345051	reeler domain containing 1 [Source:HGNC Symbol;Acc:HGNC:53638]	protein_coding	43.04
PyrL2n3	BD	ENSG00000250682	LINC00491	-2.69592	0.227863	0.205138	0.83789	0.999974	-4.9056	FALSE		long intergenic non-protein coding RNA 491 [Source:HGNC Symbol;Acc:HGNC:43428]	lncRNA	37.55
PyrL2n3	BD	ENSG00000250686	KHDRBS2-OT1	6.03906	-0.117864	-0.68932	0.492249	0.999974	-6.19928	FALSE		KHDRBS2 3'UTR overlapping transcript 1 [Source:HGNC Symbol;Acc:HGNC:53911]	lncRNA	34.34
PyrL2n3	BD	ENSG00000250697		1.73677	0.647516	0.898541	0.371097	0.999974	-4.97317	FALSE		novel transcript	lncRNA	37.95
PyrL2n3	BD	ENSG00000250706		2.23222	0.584981	0.9724	0.333243	0.999974	-4.93322	FALSE		novel transcript	lncRNA	44.02
PyrL2n3	BD	ENSG00000250708	LINC02269	0.552537	1.08641	1.36037	0.17683	0.993737	-4.50523	FALSE	101928478	long intergenic non-protein coding RNA 2269 [Source:HGNC Symbol;Acc:HGNC:53184]	lncRNA	37.05
PyrL2n3	BD	ENSG00000250709	CCDC169-SOHLH2	-3.62667	-0.992587	-0.887751	0.376846	0.999974	-4.71821	FALSE	100526761	CCDC169-SOHLH2 readthrough [Source:HGNC Symbol;Acc:HGNC:38866]	protein_coding	38.13
PyrL2n3	BD	ENSG00000250723		-3.93837	0.152401	0.139671	0.889206	0.999974	-4.89234	FALSE		novel transcript	lncRNA	34.69
PyrL2n3	BD	ENSG00000250733	C8orf17	-3.57973	-0.388601	-0.347954	0.72862	0.999974	-4.87192	FALSE	100507249	chromosome 8 putative open reading frame 17 [Source:HGNC Symbol;Acc:HGNC:17737]	TEC	49.91
PyrL2n3	BD	ENSG00000250746		-0.480779	-0.470948	-0.438104	0.662274	0.999974	-4.89097	FALSE		heat shock 70kDa protein 5 (glucose-regulated protein, 78kDa) (HSPA5) pseudogene	processed_pseudogene	46.67
PyrL2n3	BD	ENSG00000250748	MSRB3-AS1	-0.0500131	0.290301	0.311463	0.75611	0.999974	-4.98071	FALSE	105369187	MSRB3 antisense RNA 1 [Source:HGNC Symbol;Acc:HGNC:53386]	lncRNA	40.4
PyrL2n3	BD	ENSG00000250754	LINC02436	-1.95165	0.450321	0.453577	0.651135	0.999974	-4.89055	FALSE	101928877	long intergenic non-protein coding RNA 2436 [Source:HGNC Symbol;Acc:HGNC:53368]	lncRNA	40.51
PyrL2n3	BD	ENSG00000250761		-3.57215	-0.636606	-0.580685	0.562784	0.999974	-4.81996	FALSE		novel transcript	lncRNA	38.63
PyrL2n3	BD	ENSG00000250764		-0.760415	-0.063744	-0.0595968	0.952598	0.999974	-4.95372	FALSE		novel transcript	lncRNA	41.29
PyrL2n3	BD	ENSG00000250770		5.80083	-0.247633	-1.16771	0.245754	0.999974	-5.67291	FALSE		tetraspanin 11 (TSPAN11) pseudogene	transcribed_unprocessed_pseudogene	54.25
PyrL2n3	BD	ENSG00000250775		-2.78911	-1.06994	-0.912949	0.363507	0.999974	-4.7116	FALSE		novel transcript	lncRNA	33.87
PyrL2n3	BD	ENSG00000250777		-3.56506	0.850396	0.823466	0.41224	0.999974	-4.74469	FALSE		novel transcript	lncRNA	35.92
PyrL2n3	BD	ENSG00000250781		1.25768	0.65894	0.762789	0.447419	0.999974	-4.88525	FALSE	105374428	novel transcript	lncRNA	43.19
PyrL2n3	BD	ENSG00000250790		-3.52221	0.296755	0.271819	0.786332	0.999974	-4.87957	FALSE		novel transcript	lncRNA	39.2
PyrL2n3	BD	ENSG00000250791		-3.61386	-0.955748	-0.973795	0.332553	0.999974	-4.68373	FALSE		novel transcript	lncRNA	33.84
PyrL2n3	BD	ENSG00000250794	ALG1L12P	2.69611	-0.443186	-0.85824	0.392852	0.999974	-5.07214	FALSE		ALG1 like 12, pseudogene [Source:HGNC Symbol;Acc:HGNC:44381]	unprocessed_pseudogene	52.91
PyrL2n3	BD	ENSG00000250802	ZBED3-AS1	0.644926	1.7174	1.91817	0.0579975	0.94426	-3.9823	FALSE		ZBED3 antisense RNA 1 [Source:HGNC Symbol;Acc:HGNC:44188]	lncRNA	41.06
PyrL2n3	BD	ENSG00000250803		-2.63194	-0.620596	-0.541106	0.589661	0.999974	-4.8365	FALSE	100505841	zinc finger protein 474-like (LOC100505841)	protein_coding	38.34
PyrL2n3	BD	ENSG00000250820		-1.0486	0.443517	0.413935	0.679825	0.999974	-4.89063	FALSE		novel transcript, sense overlapping to THOC3	lncRNA	43.62
PyrL2n3	BD	ENSG00000250831		-3.60474	-0.928161	-0.82866	0.409308	0.999974	-4.73985	FALSE		novel transcript	lncRNA	36.03
PyrL2n3	BD	ENSG00000250842		1.83729	0.184808	0.250224	0.802937	0.999974	-5.17823	FALSE		novel transcript	lncRNA	36.93
PyrL2n3	BD	ENSG00000250846	EPHA5-AS1	3.26596	-0.208781	-0.596761	0.552042	0.999974	-5.46665	FALSE	100144602	EPHA5 antisense RNA 1 [Source:HGNC Symbol;Acc:HGNC:50602]	lncRNA	34.49
PyrL2n3	BD	ENSG00000250848		-3.56345	-2.64031	-2.37058	0.0197149	0.874267	-3.65663	FALSE		protein phosphatase 4, regulatory subunit 2 (PPP4R2) pseudogene	processed_pseudogene	39.62
PyrL2n3	BD	ENSG00000250860		-3.26788	0.537184	0.464891	0.64304	0.999974	-4.84737	FALSE		novel zinc finger protein pseudogene	processed_pseudogene	44.11
PyrL2n3	BD	ENSG00000250863		-2.41403	1.54562	1.51205	0.133735	0.980371	-4.37814	FALSE		novel transcript	lncRNA	34.46
PyrL2n3	BD	ENSG00000250878	METTL21EP	3.43925	0.025305	0.0701234	0.944238	0.999974	-5.61599	FALSE		methyltransferase like 21E, pseudogene [Source:HGNC Symbol;Acc:HGNC:41948]	transcribed_unprocessed_pseudogene	38.97
PyrL2n3	BD	ENSG00000250888	LINC01455	-2.86879	0.332789	0.304118	0.761682	0.999974	-4.88832	FALSE	105616916	long intergenic non-protein coding RNA 1455 [Source:HGNC Symbol;Acc:HGNC:50545]	lncRNA	44.2
PyrL2n3	BD	ENSG00000250891	LINC02208	2.86487	-0.0223614	-0.0482662	0.961602	0.999974	-5.47313	FALSE		long intergenic non-protein coding RNA 2208 [Source:HGNC Symbol;Acc:HGNC:52978]	lncRNA	36.15
PyrL2n3	BD	ENSG00000250892		-1.9445	-1.91764	-1.64822	0.102507	0.964532	-4.28101	FALSE		pseudogene similar to part of WEE1 homolog (WEE1)	unprocessed_pseudogene	44.6
PyrL2n3	BD	ENSG00000250903	GMDS-DT	6.87214	-0.121825	-0.930952	0.354163	0.999974	-6.24151	FALSE		GMDS divergent transcript [Source:HGNC Symbol;Acc:HGNC:48993]	lncRNA	42.29
PyrL2n3	BD	ENSG00000250910	MAP9-AS1	2.90248	0.243469	0.476038	0.635105	0.999974	-5.34309	FALSE	102724776	MAP9 antisense RNA 1 [Source:HGNC Symbol;Acc:HGNC:56110]	lncRNA	35.95
PyrL2n3	BD	ENSG00000250917		-0.716575	-0.357646	-0.340801	0.733982	0.999974	-4.93612	FALSE		novel transcript, overlapping AHCY	lncRNA	44.91
PyrL2n3	BD	ENSG00000250929	LINC01181	-3.37208	-1.01067	-0.950397	0.344246	0.999974	-4.69507	FALSE		long intergenic non-protein coding RNA 1181 [Source:HGNC Symbol;Acc:HGNC:25533]	lncRNA	43.24
PyrL2n3	BD	ENSG00000250930	LNX1-AS1	-1.20402	-0.439028	-0.410131	0.682604	0.999974	-4.88597	FALSE	100873939	LNX1 antisense RNA 1 [Source:HGNC Symbol;Acc:HGNC:40345]	lncRNA	42.4
PyrL2n3	BD	ENSG00000250933	GAPDHP66	-1.37596	-1.72449	-1.47214	0.144184	0.980371	-4.40704	FALSE		glyceraldehyde-3-phosphate dehydrogenase pseudogene 66 [Source:HGNC Symbol;Acc:HGNC:4144]	processed_pseudogene	51.81
PyrL2n3	BD	ENSG00000250934		-2.52722	2.21115	1.95349	0.0536101	0.94426	-4.03902	FALSE		novel transcript	lncRNA	44.24
PyrL2n3	BD	ENSG00000250938	MAD2L1-DT	5.5129	0.0149715	0.0783572	0.937703	0.999974	-6.30015	FALSE		MAD2L1 divergent transcript [Source:HGNC Symbol;Acc:HGNC:55546]	lncRNA	36.1
PyrL2n3	BD	ENSG00000250945		-2.45747	-0.257363	-0.25499	0.799265	0.999974	-4.89542	FALSE		novel transcript	lncRNA	38.71
PyrL2n3	BD	ENSG00000250954		-0.14954	-0.535687	-0.599057	0.550515	0.999974	-4.92624	FALSE	101928622	novel transcript	lncRNA	34.22
PyrL2n3	BD	ENSG00000250959	GLUD1P3	1.92517	-0.426143	-0.636832	0.525717	0.999974	-5.07463	FALSE		glutamate dehydrogenase 1 pseudogene 3 [Source:HGNC Symbol;Acc:HGNC:4338]	transcribed_unprocessed_pseudogene	52.56
PyrL2n3	BD	ENSG00000250961	RMEL3	1.259	0.747592	1.04294	0.299541	0.999974	-4.79221	FALSE		enriched in melanoma 3 [Source:HGNC Symbol;Acc:HGNC:53975]	lncRNA	40.63
PyrL2n3	BD	ENSG00000250971		-2.80374	0.796245	0.767154	0.444832	0.999974	-4.76601	FALSE		novel transcript	lncRNA	39.52
PyrL2n3	BD	ENSG00000250974	LINC02196	4.17553	0.285814	0.759241	0.449529	0.999974	-5.53119	FALSE		long intergenic non-protein coding RNA 2196 [Source:HGNC Symbol;Acc:HGNC:53062]	lncRNA	40.63
PyrL2n3	BD	ENSG00000250979		0.365409	0.216834	0.268824	0.788629	0.999974	-5.03963	FALSE		transient receptor potential cation channel, subfamily A, member 1 (TRPA1) pseudogene	unprocessed_pseudogene	36.14
PyrL2n3	BD	ENSG00000250986	LINC02600	0.755736	0.437615	0.499966	0.618218	0.999974	-4.9906	FALSE		long intergenic non-protein coding RNA 2600 [Source:HGNC Symbol;Acc:HGNC:53177]	lncRNA	56.86
PyrL2n3	BD	ENSG00000250988	SNHG21	-2.11511	-0.130386	-0.122007	0.903143	0.999974	-4.90539	FALSE	100505616	small nucleolar RNA host gene 21 [Source:HGNC Symbol;Acc:HGNC:50284]	lncRNA	40.87
PyrL2n3	BD	ENSG00000250993		-1.94474	-0.261692	-0.247363	0.805144	0.999974	-4.90236	FALSE		novel transcript	lncRNA	36.33
PyrL2n3	BD	ENSG00000250994		-1.0266	0.325785	0.285533	0.775838	0.999974	-4.91619	FALSE		novel transcript	lncRNA	47.67
PyrL2n3	BD	ENSG00000250999		-0.404423	-1.12818	-0.967225	0.33581	0.999974	-4.70199	FALSE		novel transcript	lncRNA	49.74
PyrL2n3	BD	ENSG00000251002	TRD-AS1	1.96985	-0.597316	-0.755891	0.451884	0.999974	-5.09395	FALSE	105370401	TRD antisense RNA 1 [Source:HGNC Symbol;Acc:HGNC:56197]	lncRNA	40.44
PyrL2n3	BD	ENSG00000251003	ZFPM2-AS1	2.42874	0.573303	1.01143	0.314298	0.999974	-4.95909	FALSE		ZFPM2 antisense RNA 1 [Source:HGNC Symbol;Acc:HGNC:50698]	lncRNA	36.31
PyrL2n3	BD	ENSG00000251011	TMEM108-AS1	2.40464	0.178054	0.321381	0.748606	0.999974	-5.19787	FALSE		TMEM108 antisense RNA 1 [Source:HGNC Symbol;Acc:HGNC:50307]	lncRNA	37.55
PyrL2n3	BD	ENSG00000251012		-1.69769	-2.94271	-2.98022	0.00363136	0.866829	-2.89458	FALSE		novel chromosome 3 open reading frame 30 (C3orf30) and uroplakin 1B (UPK1B)	protein_coding	39.85
PyrL2n3	BD	ENSG00000251022	THAP9-AS1	3.25292	0.975861	2.55495	0.0121569	0.874267	-2.84461	FALSE		THAP9 antisense RNA 1 [Source:HGNC Symbol;Acc:HGNC:44172]	lncRNA	39.31
PyrL2n3	BD	ENSG00000251023		-2.8271	3.21124	2.94072	0.00408444	0.866829	-3.0241	FALSE		novel transcript	lncRNA	36.4
PyrL2n3	BD	ENSG00000251026	NIHCOLE	1.50889	-0.592927	-0.969708	0.334576	0.999974	-4.88395	FALSE		ncRNA involved in NHEJ oncogenic ligation efficiency [Source:HGNC Symbol;Acc:HGNC:53024]	lncRNA	34.07
PyrL2n3	BD	ENSG00000251027	LINC01950	3.30615	-0.06333	-0.160782	0.872596	0.999974	-5.52924	FALSE	102467213	long intergenic non-protein coding RNA 1950 [Source:HGNC Symbol;Acc:HGNC:52773]	lncRNA	36.07
PyrL2n3	BD	ENSG00000251031		5.06121	0.668674	2.51576	0.0135007	0.874267	-3.19151	FALSE		novel transcript	lncRNA	36.27
PyrL2n3	BD	ENSG00000251033		-3.33993	2.10594	2.11715	0.0367763	0.922861	-3.89724	FALSE		novel transcript	lncRNA	33.6
PyrL2n3	BD	ENSG00000251034		0.412416	0.638775	0.664683	0.507812	0.999974	-4.89089	FALSE		novel transcript	lncRNA	40.4
PyrL2n3	BD	ENSG00000251072	LMNB1-DT	-3.28862	-0.0567171	-0.0527452	0.958042	0.999974	-4.89777	FALSE	102723557	LMNB1 divergent transcript [Source:HGNC Symbol;Acc:HGNC:53089]	lncRNA	44.31
PyrL2n3	BD	ENSG00000251075	HTT-AS	-3.80567	-0.642575	-0.594401	0.553612	0.999974	-4.81594	FALSE		HTT antisense RNA [Source:HGNC Symbol;Acc:HGNC:37118]	lncRNA	46.86
PyrL2n3	BD	ENSG00000251088		0.829003	-0.917005	-1.55009	0.12434	0.974477	-4.39649	FALSE		novel transcript	lncRNA	37.41
PyrL2n3	BD	ENSG00000251095		4.26025	0.216333	0.680478	0.497804	0.999974	-5.68718	FALSE		novel transcript	lncRNA	37.06
PyrL2n3	BD	ENSG00000251129	LINC02506	0.110267	0.123144	0.152115	0.879408	0.999974	-5.06597	FALSE		long intergenic non-protein coding RNA 2506 [Source:HGNC Symbol;Acc:HGNC:53495]	lncRNA	35.81
PyrL2n3	BD	ENSG00000251136	RIPK2-DT	6.81065	-0.0753775	-0.589739	0.556722	0.999974	-6.49239	FALSE	101929709	RIPK2 divergent transcript [Source:HGNC Symbol;Acc:HGNC:55545]	lncRNA	38.01
PyrL2n3	BD	ENSG00000251138	LINC02882	4.09807	0.550853	1.90564	0.0596242	0.94426	-4.21251	FALSE	100507377	long intergenic non-protein coding RNA 2882 [Source:HGNC Symbol;Acc:HGNC:54802]	lncRNA	35.09
PyrL2n3	BD	ENSG00000251141	MRPS30-DT	5.96498	-0.0347669	-0.203443	0.83921	0.999974	-6.43875	FALSE		MRPS30 divergent transcript [Source:HGNC Symbol;Acc:HGNC:53420]	lncRNA	36.49
PyrL2n3	BD	ENSG00000251143		-1.89876	-0.0680847	-0.0625012	0.950291	0.999974	-4.90468	FALSE	100128494	novel transcript	lncRNA	53.16
PyrL2n3	BD	ENSG00000251152		-3.68949	1.62368	1.49962	0.136925	0.980371	-4.39074	FALSE		novel transcript	lncRNA	38.19
PyrL2n3	BD	ENSG00000251161		-2.07183	1.08815	0.921074	0.359271	0.999974	-4.70979	FALSE		novel transcript	lncRNA	56.22
PyrL2n3	BD	ENSG00000251165	F11-AS1	2.88021	0.402641	0.687103	0.493639	0.999974	-5.20369	FALSE	285441	F11 antisense RNA 1 [Source:HGNC Symbol;Acc:HGNC:27725]	lncRNA	42.09
PyrL2n3	BD	ENSG00000251170		0.355908	-0.989104	-1.1017	0.273289	0.999974	-4.67519	FALSE		novel transcript	lncRNA	34.59
PyrL2n3	BD	ENSG00000251173	UCHL1-DT	0.0220404	1.59308	1.73484	0.0859102	0.953335	-4.17018	FALSE	101410542	UCHL1 divergent transcript [Source:HGNC Symbol;Acc:HGNC:40600]	lncRNA	40.39
PyrL2n3	BD	ENSG00000251182	LINC02497	-1.25023	-1.23767	-1.17037	0.244687	0.999974	-4.59563	FALSE		long intergenic non-protein coding RNA 2497 [Source:HGNC Symbol;Acc:HGNC:53482]	lncRNA	37.57
PyrL2n3	BD	ENSG00000251185		1.01385	-0.347441	-0.440083	0.660845	0.999974	-5.00069	FALSE		novel transcript	lncRNA	39.43
PyrL2n3	BD	ENSG00000251191	LINC00589	-0.780688	2.21501	2.59895	0.0107924	0.874267	-3.15374	FALSE	619351	long intergenic non-protein coding RNA 589 [Source:HGNC Symbol;Acc:HGNC:32299]	lncRNA	41.46
PyrL2n3	BD	ENSG00000251192	ZNF674	3.32148	0.308039	0.881595	0.38015	0.999974	-5.18784	FALSE	641339	zinc finger protein 674 [Source:HGNC Symbol;Acc:HGNC:17625]	protein_coding	41.87
PyrL2n3	BD	ENSG00000251199		0.711835	0.782909	1.08873	0.278939	0.999974	-4.73853	FALSE		novel transcript	lncRNA	34.19
PyrL2n3	BD	ENSG00000251205		2.26831	1.12466	1.41899	0.160315	0.984554	-4.72144	FALSE		novel transcript	lncRNA	39.45
PyrL2n3	BD	ENSG00000251209	LINC00923	5.46185	0.635449	2.53346	0.012939	0.874267	-3.22007	FALSE	91948	long intergenic non-protein coding RNA 923 [Source:HGNC Symbol;Acc:HGNC:28088]	lncRNA	38.66
PyrL2n3	BD	ENSG00000251210	LINC02270	-2.36272	0.103878	0.090531	0.92805	0.999974	-4.90347	FALSE	101929019	long intergenic non-protein coding RNA 2270 [Source:HGNC Symbol;Acc:HGNC:53185]	lncRNA	36.94
PyrL2n3	BD	ENSG00000251218		-3.48859	1.23733	1.22465	0.223639	0.999974	-4.55953	FALSE	101927845	novel transcript	lncRNA	42.88
PyrL2n3	BD	ENSG00000251220	RFPL4AP3	-2.53794	-2.01086	-1.74923	0.0833791	0.953335	-4.20952	FALSE		ret finger protein like 4A pseudogene 3 [Source:HGNC Symbol;Acc:HGNC:45139]	processed_pseudogene	41.45
PyrL2n3	BD	ENSG00000251226	LINC02714	0.725894	1.65528	1.61357	0.109833	0.970312	-4.28001	FALSE	729305	long intergenic non-protein coding RNA 2714 [Source:HGNC Symbol;Acc:HGNC:54231]	lncRNA	45.12
PyrL2n3	BD	ENSG00000251234	PSMA2P2	-2.93202	2.18115	1.85493	0.0666097	0.946636	-4.12731	FALSE		proteasome subunit alpha 2 pseudogene 2 [Source:HGNC Symbol;Acc:HGNC:43833]	processed_pseudogene	46.36
PyrL2n3	BD	ENSG00000251239		-3.73221	0.292894	0.275072	0.783839	0.999974	-4.88146	FALSE	101927253	novel transcript, antisense to CACNA1G	lncRNA	53.11
PyrL2n3	BD	ENSG00000251244		-2.42616	-2.22767	-1.92348	0.0573188	0.94426	-4.05781	FALSE		novel transcript	lncRNA	35.62
PyrL2n3	BD	ENSG00000251246		-3.68472	0.504754	0.463975	0.643693	0.999974	-4.84801	FALSE		novel ephrin-A4 (EFNA4) and ephrin-A3 (EFNA3) protein	protein_coding	57.63
PyrL2n3	BD	ENSG00000251247	ZNF345	2.60755	-0.422198	-0.681653	0.497064	0.999974	-5.15348	FALSE	25850	zinc finger protein 345 [Source:HGNC Symbol;Acc:HGNC:16367]	protein_coding	39.29
PyrL2n3	BD	ENSG00000251250		-2.66212	0.858423	0.830822	0.408091	0.999974	-4.74675	FALSE		pseudogene similar to part of hect domain and RLD 2 HERC2	transcribed_unprocessed_pseudogene	43.55
PyrL2n3	BD	ENSG00000251259		-4.03746	-0.0540667	-0.0478465	0.961936	0.999974	-4.89449	FALSE		novel transcript	lncRNA	34.91
PyrL2n3	BD	ENSG00000251260	WDFY3-AS1	-1.54176	1.49412	1.3573	0.177799	0.993737	-4.48131	FALSE		WDFY3 antisense RNA 1 [Source:HGNC Symbol;Acc:HGNC:40935]	lncRNA	35.45
PyrL2n3	BD	ENSG00000251266	LINC02429	-2.66394	0.0508041	0.0465289	0.962983	0.999974	-4.92073	FALSE	105377247	long intergenic non-protein coding RNA 2429 [Source:HGNC Symbol;Acc:HGNC:53360]	lncRNA	33.59
PyrL2n3	BD	ENSG00000251273	LINC02228	-1.06478	2.23358	2.20556	0.0297494	0.922861	-3.7258	FALSE		long intergenic non-protein coding RNA 2228 [Source:HGNC Symbol;Acc:HGNC:53097]	lncRNA	35.6
PyrL2n3	BD	ENSG00000251279	SMIM15-AS1	3.13778	0.0220474	0.0466183	0.962912	0.999974	-5.49484	FALSE		SMIM15 antisense RNA 1 [Source:HGNC Symbol;Acc:HGNC:41293]	lncRNA	40.73
PyrL2n3	BD	ENSG00000251287	ALG1L2	0.0806784	-0.558532	-0.593131	0.554459	0.999974	-4.87352	FALSE	644974	ALG1 chitobiosyldiphosphodolichol beta-mannosyltransferase like 2 [Source:HGNC Symbol;Acc:HGNC:37258]	protein_coding	51.78
PyrL2n3	BD	ENSG00000251291	LINC02462	0.111296	-0.516736	-0.622528	0.535039	0.999974	-4.97545	FALSE		long intergenic non-protein coding RNA 2462 [Source:HGNC Symbol;Acc:HGNC:53399]	lncRNA	34.69
PyrL2n3	BD	ENSG00000251293		6.45079	-0.155133	-0.466964	0.641972	0.999974	-6.41942	FALSE		novel transcript	lncRNA	34.52
PyrL2n3	BD	ENSG00000251294		-1.20661	0.0277178	0.0266534	0.97879	0.999974	-4.95494	FALSE		novel transcript	lncRNA	34.09
PyrL2n3	BD	ENSG00000251301	LINC02384	-0.539843	1.66088	1.76329	0.0809648	0.953335	-4.13157	FALSE		long intergenic non-protein coding RNA 2384 [Source:HGNC Symbol;Acc:HGNC:53308]	lncRNA	41.72
PyrL2n3	BD	ENSG00000251306	NDUFB4P2	-2.49352	0.279185	0.247766	0.804833	0.999974	-4.88664	FALSE		NADH:ubiquinone oxidoreductase subunit B4 pseudogene 2 [Source:HGNC Symbol;Acc:HGNC:45250]	processed_pseudogene	44.25
PyrL2n3	BD	ENSG00000251307	CCNO-DT	-0.269423	-0.0634785	-0.0646253	0.948604	0.999974	-4.94375	FALSE		CCNO divergent transcript [Source:HGNC Symbol;Acc:HGNC:55543]	lncRNA	38.31
PyrL2n3	BD	ENSG00000251311	LINC02214	-3.33944	0.773229	0.705146	0.48239	0.999974	-4.78505	FALSE		long intergenic non-protein coding RNA 2214 [Source:HGNC Symbol;Acc:HGNC:53081]	lncRNA	41.44
PyrL2n3	BD	ENSG00000251314		4.52198	-0.0249434	-0.098084	0.922066	0.999974	-5.93531	FALSE	101929710	novel transcript, antisense to PCSK1	lncRNA	38.47
PyrL2n3	BD	ENSG00000251321	PCAT4	-2.01744	2.09809	1.93965	0.0552939	0.94426	-4.05107	FALSE	118425	prostate cancer associated transcript 4 [Source:HGNC Symbol;Acc:HGNC:24853]	lncRNA	35.6
PyrL2n3	BD	ENSG00000251322	SHANK3	7.86082	0.0708925	0.614282	0.540451	0.999974	-6.77838	FALSE	85358	SH3 and multiple ankyrin repeat domains 3 [Source:HGNC Symbol;Acc:HGNC:14294]	protein_coding	57.13
PyrL2n3	BD	ENSG00000251326	LINC02479	-2.65685	1.18059	1.15784	0.24974	0.999974	-4.5958	FALSE		long intergenic non-protein coding RNA 2479 [Source:HGNC Symbol;Acc:HGNC:53453]	lncRNA	34.68
PyrL2n3	BD	ENSG00000251339		-1.44171	0.4155	0.430341	0.667891	0.999974	-4.89998	FALSE		novel transcript	lncRNA	32.77
PyrL2n3	BD	ENSG00000251340	MTCYBP35	-2.78151	2.02329	1.8502	0.0672943	0.946636	-4.12793	FALSE		MT-CYB pseudogene 35 [Source:HGNC Symbol;Acc:HGNC:52303]	processed_pseudogene	44.59
PyrL2n3	BD	ENSG00000251348	HSPD1P11	-4.10283	-0.697637	-0.649702	0.517403	0.999974	-4.79964	FALSE		heat shock protein family D (Hsp60) member 1 pseudogene 11 [Source:HGNC Symbol;Acc:HGNC:35142]	processed_pseudogene	40.36
PyrL2n3	BD	ENSG00000251349	MSANTD3-TMEFF1	3.13394	-0.0957746	-0.255691	0.798725	0.999974	-5.48464	FALSE	100526694	MSANTD3-TMEFF1 readthrough [Source:HGNC Symbol;Acc:HGNC:38838]	protein_coding	39.88
PyrL2n3	BD	ENSG00000251357		1.01036	-0.0402833	-0.048698	0.961259	0.999974	-5.06983	FALSE		novel protein	protein_coding	50.93
PyrL2n3	BD	ENSG00000251361		-1.72114	0.50832	0.442583	0.659042	0.999974	-4.86687	FALSE		novel transcript	lncRNA	34.82
PyrL2n3	BD	ENSG00000251363	LINC02315	0.507007	1.89653	1.94638	0.05447	0.94426	-3.93908	FALSE		long intergenic non-protein coding RNA 2315 [Source:HGNC Symbol;Acc:HGNC:53234]	lncRNA	33.87
PyrL2n3	BD	ENSG00000251364	SYT9-AS1	2.87861	0.73919	1.54335	0.125966	0.975722	-4.42383	FALSE	100506258	SYT9 antisense RNA 1 [Source:HGNC Symbol;Acc:HGNC:56173]	lncRNA	44.13
PyrL2n3	BD	ENSG00000251365	LINC02236	4.3004	-0.156325	-0.530083	0.597252	0.999974	-5.75885	FALSE	109729133	long intergenic non-protein coding RNA 2236 [Source:HGNC Symbol;Acc:HGNC:53107]	lncRNA	45.25
PyrL2n3	BD	ENSG00000251369	ZNF550	3.06388	0.754125	1.79845	0.0751802	0.950313	-4.12398	FALSE	162972	zinc finger protein 550 [Source:HGNC Symbol;Acc:HGNC:28643]	protein_coding	44.48
PyrL2n3	BD	ENSG00000251372	LINC00499	3.93202	-0.412846	-1.24783	0.215063	0.999974	-5.17203	FALSE	100874047	long intergenic non-protein coding RNA 499 [Source:HGNC Symbol;Acc:HGNC:43436]	lncRNA	38.17
PyrL2n3	BD	ENSG00000251377		-1.19198	0.997495	0.912752	0.36361	0.999974	-4.72086	FALSE		novel transcript	lncRNA	40.7
PyrL2n3	BD	ENSG00000251381	LINC00958	-1.73602	0.830837	0.774575	0.440453	0.999974	-4.79579	FALSE	100506305	long intergenic non-protein coding RNA 958 [Source:HGNC Symbol;Acc:HGNC:48671]	lncRNA	43.59
PyrL2n3	BD	ENSG00000251388		-0.478048	0.736121	0.685376	0.494723	0.999974	-4.86045	FALSE		novel transcript	lncRNA	35.09
PyrL2n3	BD	ENSG00000251391		-0.180368	0.0303149	0.0301496	0.976009	0.999974	-4.95693	FALSE		novel transcript	lncRNA	42.07
PyrL2n3	BD	ENSG00000251393		-1.55192	-0.991904	-0.875525	0.383427	0.999974	-4.72983	FALSE		novel transcript, antisense to NUMB and HEATR4	lncRNA	44.66
PyrL2n3	BD	ENSG00000251396	LINC01301	5.33179	-0.0333874	-0.186189	0.852681	0.999974	-6.18259	FALSE		long intergenic non-protein coding RNA 1301 [Source:HGNC Symbol;Acc:HGNC:50464]	lncRNA	41.1
PyrL2n3	BD	ENSG00000251398	LINC01256	-2.14254	0.366205	0.379678	0.705005	0.999974	-4.93092	FALSE	104355285	long intergenic non-protein coding RNA 1256 [Source:HGNC Symbol;Acc:HGNC:49895]	lncRNA	34.84
PyrL2n3	BD	ENSG00000251400	ALDH7A1P1	-0.139876	0.435672	0.417373	0.677318	0.999974	-4.92817	FALSE		aldehyde dehydrogenase 7 family member A1 pseudogene 1 [Source:HGNC Symbol;Acc:HGNC:878]	processed_pseudogene	47.81
PyrL2n3	BD	ENSG00000251402	FAM90A25P	0.749301	-0.443513	-0.437892	0.662427	0.999974	-4.98376	FALSE		family with sequence similarity 90 member A25, pseudogene [Source:HGNC Symbol;Acc:HGNC:32246]	unprocessed_pseudogene	57.19
PyrL2n3	BD	ENSG00000251405	NIPAL4-DT	-1.13074	-2.29031	-2.12962	0.0357055	0.922861	-3.84381	FALSE		NIPAL4 divergent transcript [Source:HGNC Symbol;Acc:HGNC:55542]	lncRNA	44.39
PyrL2n3	BD	ENSG00000251408		-0.43995	-1.18845	-1.19919	0.233341	0.999974	-4.58969	FALSE		novel transcript	lncRNA	47.62
PyrL2n3	BD	ENSG00000251410		-3.77741	1.2848	1.19676	0.234285	0.999974	-4.57275	FALSE		novel transcript	lncRNA	40.67
PyrL2n3	BD	ENSG00000251417		-2.53228	-1.19761	-1.01006	0.314949	0.999974	-4.66793	FALSE		novel transcript	lncRNA	47.89
PyrL2n3	BD	ENSG00000251423		-2.5729	0.00377393	0.00322652	0.997432	0.999974	-4.91135	FALSE		novel transcript	lncRNA	38.2
PyrL2n3	BD	ENSG00000251432	LINC02615	4.23741	0.225763	0.767749	0.44448	0.999974	-5.60572	FALSE	100507487	long intergenic non-protein coding RNA 2615 [Source:HGNC Symbol;Acc:HGNC:53402]	lncRNA	40.23
PyrL2n3	BD	ENSG00000251438		-1.45208	-2.0384	-2.12263	0.0363024	0.922861	-3.82335	FALSE		novel transcript	lncRNA	37.74
PyrL2n3	BD	ENSG00000251442	LINC01094	-2.27048	-2.50447	-2.38878	0.0188172	0.874267	-3.61602	FALSE		long intergenic non-protein coding RNA 1094 [Source:HGNC Symbol;Acc:HGNC:49219]	lncRNA	39.7
PyrL2n3	BD	ENSG00000251446		-3.6576	0.150884	0.135436	0.892544	0.999974	-4.89184	FALSE		novel transcript	lncRNA	54.81
PyrL2n3	BD	ENSG00000251449	MTND1P19	-2.89091	-1.40622	-1.24404	0.216449	0.999974	-4.54712	FALSE		MT-ND1 pseudogene 19 [Source:HGNC Symbol;Acc:HGNC:42094]	processed_pseudogene	37.78
PyrL2n3	BD	ENSG00000251450	RASGRF2-AS1	3.24618	0.0964455	0.167407	0.867434	0.999974	-5.50654	FALSE	102524628	RASGRF2 antisense RNA 1 [Source:HGNC Symbol;Acc:HGNC:40499]	lncRNA	44.98
PyrL2n3	BD	ENSG00000251455		-3.71825	0.252151	0.217183	0.828517	0.999974	-4.88481	FALSE		novel transcript, antisense to PET112L	lncRNA	46.29
PyrL2n3	BD	ENSG00000251460		-3.59277	1.31282	1.19372	0.235466	0.999974	-4.57482	FALSE		novel transcript	lncRNA	54.89
PyrL2n3	BD	ENSG00000251463	FKBP4P1	-2.39973	-1.89125	-1.60835	0.110971	0.970312	-4.31364	FALSE		FKBP prolyl isomerase 4 pseudogene 1 [Source:HGNC Symbol;Acc:HGNC:44038]	processed_pseudogene	50.48
PyrL2n3	BD	ENSG00000251471		-3.00821	-0.78172	-0.66178	0.509663	0.999974	-4.79898	FALSE		novel transcript	lncRNA	39.02
PyrL2n3	BD	ENSG00000251474	RPL32P3	4.05552	-0.56793	-1.99858	0.0484202	0.937649	-3.9641	FALSE		ribosomal protein L32 pseudogene 3 [Source:HGNC Symbol;Acc:HGNC:27024]	transcribed_unprocessed_pseudogene	46.52
PyrL2n3	BD	ENSG00000251488		1.69275	-0.330887	-0.487078	0.627289	0.999974	-5.14712	FALSE		novel transcript	lncRNA	35.36
PyrL2n3	BD	ENSG00000251497	PITPNM2-AS1	-0.786793	-1.54999	-1.32918	0.186872	0.993737	-4.49986	FALSE	100507091	PITPNM2 antisense RNA 1 [Source:HGNC Symbol;Acc:HGNC:53391]	lncRNA	53.26
PyrL2n3	BD	ENSG00000251503	CENPS-CORT	-2.58639	0.150034	0.12448	0.90119	0.999974	-4.89573	FALSE	100526739	CENPS-CORT readthrough [Source:HGNC Symbol;Acc:HGNC:38843]	protein_coding	47.92
PyrL2n3	BD	ENSG00000251513	LIX1-AS1	4.33039	0.23534	0.798865	0.426299	0.999974	-5.58464	FALSE		LIX1 and RIOK2 antisense RNA 1 [Source:HGNC Symbol;Acc:HGNC:52976]	lncRNA	37.77
PyrL2n3	BD	ENSG00000251521	IMPA1P1	-3.4403	2.61152	2.37588	0.0194499	0.874267	-3.65488	FALSE		inositol monophosphatase 1 pseudogene 1 [Source:HGNC Symbol;Acc:HGNC:33956]	transcribed_unprocessed_pseudogene	36.84
PyrL2n3	BD	ENSG00000251536		-0.0424516	0.910802	0.874534	0.383963	0.999974	-4.77615	FALSE		novel transcript	lncRNA	47.17
PyrL2n3	BD	ENSG00000251538	LINC02201	-1.38029	-0.238313	-0.238212	0.812213	0.999974	-4.92442	FALSE	101927379	long intergenic non-protein coding RNA 2201 [Source:HGNC Symbol;Acc:HGNC:53067]	lncRNA	38.39
PyrL2n3	BD	ENSG00000251555		-1.18895	1.13093	1.07702	0.284112	0.999974	-4.64536	FALSE		novel transcript	lncRNA	34.23
PyrL2n3	BD	ENSG00000251556		-1.28652	1.13963	1.03174	0.304732	0.999974	-4.66782	FALSE		novel transcript	lncRNA	38.92
PyrL2n3	BD	ENSG00000251557	HNRNPKP3	0.789918	-0.81092	-0.925744	0.35685	0.999974	-4.83143	FALSE	399881	heterogeneous nuclear ribonucleoprotein K pseudogene 3 [Source:HGNC Symbol;Acc:HGNC:42376]	transcribed_processed_pseudogene	40.5
PyrL2n3	BD	ENSG00000251562	MALAT1	13.3172	0.0923915	1.19045	0.237879	0.999974	-9.32965	FALSE	378938	metastasis associated lung adenocarcinoma transcript 1 [Source:HGNC Symbol;Acc:HGNC:29665]	lncRNA	40.56
PyrL2n3	BD	ENSG00000251567		0.68933	-0.24909	-0.31905	0.750367	0.999974	-5.10216	FALSE		novel transcript	lncRNA	34.8
PyrL2n3	BD	ENSG00000251568	ALG3P1	-3.96017	-0.82834	-0.77946	0.437585	0.999974	-4.75786	FALSE		ALG3 pseudogene 1 [Source:HGNC Symbol;Acc:HGNC:45159]	processed_pseudogene	56.64
PyrL2n3	BD	ENSG00000251574		2.80424	-0.689578	-1.20738	0.230379	0.999974	-4.89009	FALSE	105379109	novel transcript	lncRNA	34.45
PyrL2n3	BD	ENSG00000251580	LINC02482	0.344371	1.45741	1.35788	0.177616	0.993737	-4.48657	FALSE		long intergenic non-protein coding RNA 2482 [Source:HGNC Symbol;Acc:HGNC:53458]	lncRNA	49.48
PyrL2n3	BD	ENSG00000251595	ABCA11P	-2.54768	0.650788	0.563628	0.574293	0.999974	-4.83065	FALSE	79963	ATP binding cassette subfamily A member 11, pseudogene [Source:HGNC Symbol;Acc:HGNC:31]	transcribed_processed_pseudogene	39.69
PyrL2n3	BD	ENSG00000251596	HADHAP1	0.820635	-1.48998	-1.60601	0.111486	0.970312	-4.28599	FALSE		HADHA pseudogene 1 [Source:HGNC Symbol;Acc:HGNC:4802]	processed_pseudogene	46.63
PyrL2n3	BD	ENSG00000251598		1.48342	1.40738	1.89132	0.0615316	0.94426	-3.96184	FALSE		novel transcript	lncRNA	34.32
PyrL2n3	BD	ENSG00000251600		8.43311	-0.157394	-0.863278	0.390925	0.999974	-6.81332	FALSE	101927636	novel transcript, antisense to GYPA	lncRNA	37.85
PyrL2n3	BD	ENSG00000251602	MTA1-DT	-1.52542	2.03765	1.81364	0.0727897	0.946831	-4.14403	FALSE	100507437	MTA1 divergent transcript [Source:HGNC Symbol;Acc:HGNC:56032]	lncRNA	59.49
PyrL2n3	BD	ENSG00000251613		0.954179	1.70063	2.39667	0.0184393	0.874267	-3.33625	FALSE		novel transcript	lncRNA	39.08
PyrL2n3	BD	ENSG00000251615		1.32525	-1.88255	-2.15587	0.0335391	0.922861	-3.67899	FALSE		novel transcript	lncRNA	44.97
PyrL2n3	BD	ENSG00000251621		-3.76717	-3.20083	-2.96847	0.00376099	0.866829	-3.00228	FALSE		novel transcript	lncRNA	48.66
PyrL2n3	BD	ENSG00000251623		1.67817	-1.01458	-1.43769	0.153704	0.982218	-4.46125	FALSE		centrosomal protein 192 (CEP192), pseudogene	transcribed_processed_pseudogene	42.99
PyrL2n3	BD	ENSG00000251629	LINC02241	1.73653	-0.659258	-1.07807	0.283646	0.999974	-4.802	FALSE	105374676	long intergenic non-protein coding RNA 2241 [Source:HGNC Symbol;Acc:HGNC:53126]	lncRNA	35.5
PyrL2n3	BD	ENSG00000251632	LINC02172	-1.58141	1.69167	1.5919	0.114624	0.970312	-4.31661	FALSE	105377443	long intergenic non-protein coding RNA 2172 [Source:HGNC Symbol;Acc:HGNC:53034]	lncRNA	35.34
PyrL2n3	BD	ENSG00000251634	NAIPP4	-1.09541	-0.306998	-0.302856	0.762641	0.999974	-4.91634	FALSE		NAIP pseudogene 4 [Source:HGNC Symbol;Acc:HGNC:54494]	unprocessed_pseudogene	42.45
PyrL2n3	BD	ENSG00000251637	LINC02754	1.44345	-0.563329	-0.684302	0.495398	0.999974	-4.94621	FALSE		long intergenic non-protein coding RNA 2754 [Source:HGNC Symbol;Acc:HGNC:54274]	lncRNA	44.7
PyrL2n3	BD	ENSG00000251652		-3.41809	0.712329	0.650159	0.517109	0.999974	-4.79993	FALSE	105374344	novel transcript	lncRNA	41.41
PyrL2n3	BD	ENSG00000251655	PRB1	3.69114	0.0569582	0.133493	0.894077	0.999974	-5.63644	FALSE	5542	proline rich protein BstNI subfamily 1 [Source:HGNC Symbol;Acc:HGNC:9337]	protein_coding	45.95
PyrL2n3	BD	ENSG00000251655	PRB1	3.69114	0.0569582	0.133493	0.894077	0.999974	-5.63644	FALSE	653247	proline rich protein BstNI subfamily 1 [Source:HGNC Symbol;Acc:HGNC:9337]	protein_coding	45.95
PyrL2n3	BD	ENSG00000251664	PCDHA12	-2.47243	-0.694069	-0.574562	0.566903	0.999974	-4.8293	FALSE	56137	protocadherin alpha 12 [Source:HGNC Symbol;Acc:HGNC:8666]	protein_coding	39.53
PyrL2n3	BD	ENSG00000251666	ZNF346-IT1	-3.14683	0.516388	0.475239	0.635673	0.999974	-4.84708	FALSE		ZNF346 intronic transcript 1 [Source:HGNC Symbol;Acc:HGNC:41423]	lncRNA	44.4
PyrL2n3	BD	ENSG00000251667	BRCC3P1	-3.14704	-0.890807	-0.708264	0.480461	0.999974	-4.78333	FALSE		BRCA1/BRCA2-containing complex subunit 3 pseudogene 1 [Source:HGNC Symbol;Acc:HGNC:51444]	processed_pseudogene	47.32
PyrL2n3	BD	ENSG00000251669	FAM86EP	-2.53181	0.890848	0.748689	0.455836	0.999974	-4.77198	FALSE		family with sequence similarity 86 member E, pseudogene [Source:HGNC Symbol;Acc:HGNC:28017]	transcribed_unprocessed_pseudogene	53.31
PyrL2n3	BD	ENSG00000251670		2.90294	-0.103247	-0.241014	0.810047	0.999974	-5.48875	FALSE		novel transcript	lncRNA	43.33
PyrL2n3	BD	ENSG00000251676	SNHG27	-1.61005	1.13763	1.18974	0.237019	0.999974	-4.59305	FALSE	101927305	small nucleolar RNA host gene 27 [Source:HGNC Symbol;Acc:HGNC:53481]	lncRNA	50.56
PyrL2n3	BD	ENSG00000251680		4.31516	0.411788	1.57268	0.119012	0.971635	-4.74667	FALSE		novel transcript	lncRNA	35.96
PyrL2n3	BD	ENSG00000251682		-2.74044	-1.49682	-1.26441	0.209078	0.999974	-4.53621	FALSE		DEAD (Asp-Glu-Ala-Asp) box polypeptide 25 (DDX25) pseudogene	processed_pseudogene	44.33
PyrL2n3	BD	ENSG00000251791	SCARNA6	1.66458	0.118856	0.144042	0.885763	0.999974	-5.1179	FALSE	677772	small Cajal body-specific RNA 6 [Source:HGNC Symbol;Acc:HGNC:32562]	scaRNA	53.21
PyrL2n3	BD	ENSG00000251823	RNA5SP162	-3.44446	-2.58665	-2.01956	0.0461564	0.937649	-3.98683	FALSE		RNA, 5S ribosomal pseudogene 162 [Source:HGNC Symbol;Acc:HGNC:43062]	rRNA_pseudogene	59.09
PyrL2n3	BD	ENSG00000251867		-2.96485	-0.948696	-0.791606	0.4305	0.999974	-4.75785	FALSE		novel transcript, antisense to ZBTB10	lncRNA	51.85
PyrL2n3	BD	ENSG00000252010	SCARNA5	3.17694	0.397823	0.962895	0.337967	0.999974	-5.11742	FALSE	677775	small Cajal body-specific RNA 5 [Source:HGNC Symbol;Acc:HGNC:32561]	scaRNA	47.46
PyrL2n3	BD	ENSG00000252080	RNU7-99P	-2.41505	-2.09682	-1.88379	0.0625544	0.94426	-4.09782	FALSE		RNA, U7 small nuclear 99 pseudogene [Source:HGNC Symbol;Acc:HGNC:45633]	snRNA	35.48
PyrL2n3	BD	ENSG00000252396	RN7SKP195	-3.18322	-2.60462	-2.25589	0.0262975	0.910235	-3.76617	FALSE		RN7SK pseudogene 195 [Source:HGNC Symbol;Acc:HGNC:45919]	misc_RNA	53.47
PyrL2n3	BD	ENSG00000252469	RNU7-160P	-3.8362	1.07842	0.945192	0.346883	0.999974	-4.69313	FALSE		RNA, U7 small nuclear 160 pseudogene [Source:HGNC Symbol;Acc:HGNC:45694]	snRNA	41.94
PyrL2n3	BD	ENSG00000252690		-3.20108	-0.17232	-0.150629	0.880578	0.999974	-4.89275	FALSE		TEC	lncRNA	38.13
PyrL2n3	BD	ENSG00000252835	SCARNA21	5.67609	0.111536	0.518886	0.605009	0.999974	-6.20936	FALSE	677763	small Cajal body-specific RNA 21 [Source:HGNC Symbol;Acc:HGNC:32579]	scaRNA	64.03
PyrL2n3	BD	ENSG00000252969		-3.77588	0.355239	0.33333	0.739597	0.999974	-4.87024	FALSE		Small nucleolar RNA SNORA70 [Source:RFAM;Acc:RF00156]	snoRNA	46.77
PyrL2n3	BD	ENSG00000252982	RN7SKP234	-3.71562	-0.395511	-0.358967	0.720391	0.999974	-4.86628	FALSE		RN7SK pseudogene 234 [Source:HGNC Symbol;Acc:HGNC:45958]	misc_RNA	41.07
PyrL2n3	BD	ENSG00000253001	RN7SKP105	-3.80559	0.393925	0.339176	0.735202	0.999974	-4.86879	FALSE		RN7SK pseudogene 105 [Source:HGNC Symbol;Acc:HGNC:45829]	misc_RNA	43.95
PyrL2n3	BD	ENSG00000253100		-0.311291	1.76336	2.08853	0.0393389	0.930672	-3.76765	FALSE		novel transcript	lncRNA	41.72
PyrL2n3	BD	ENSG00000253103	LINC01609	-0.268412	-0.66841	-0.757606	0.450503	0.999974	-4.86936	FALSE	101927487	long intergenic non-protein coding RNA 1609 [Source:HGNC Symbol;Acc:HGNC:51663]	lncRNA	34.61
PyrL2n3	BD	ENSG00000253106		-2.87629	-1.33024	-1.18905	0.237288	0.999974	-4.57784	FALSE		novel transcript, antisense to TATDN1	lncRNA	40.87
PyrL2n3	BD	ENSG00000253108		-0.344317	2.1933	2.56706	0.0117668	0.874267	-3.14924	FALSE		novel transcript	lncRNA	36.89
PyrL2n3	BD	ENSG00000253111		-1.6292	2.39763	2.67582	0.00873664	0.874267	-3.08368	FALSE		novel transcript	lncRNA	46.84
PyrL2n3	BD	ENSG00000253122		0.411285	-0.0895692	-0.0861025	0.93156	0.999974	-4.99878	FALSE		novel transcript	lncRNA	34.19
PyrL2n3	BD	ENSG00000253125		-0.119349	0.768153	0.776911	0.439081	0.999974	-4.81382	FALSE		novel transcript	lncRNA	52.43
PyrL2n3	BD	ENSG00000253133	GPAT4-AS1	-0.388142	1.13856	1.10764	0.270725	0.999974	-4.65148	FALSE		GPAT4 and GINS4 antisense RNA 1 [Source:HGNC Symbol;Acc:HGNC:55539]	lncRNA	45.4
PyrL2n3	BD	ENSG00000253137	PSMC2P2	-1.05268	0.191192	0.16228	0.871419	0.999974	-4.92084	FALSE		PSMC2 pseudogene 2 [Source:HGNC Symbol;Acc:HGNC:54573]	processed_pseudogene	40.67
PyrL2n3	BD	ENSG00000253141		-3.28045	-0.481774	-0.443651	0.658272	0.999974	-4.85895	FALSE		novel transcript	lncRNA	45.76
PyrL2n3	BD	ENSG00000253154		-0.613502	1.80565	2.04763	0.0432682	0.9324	-3.82928	FALSE		novel transcript	lncRNA	37.2
PyrL2n3	BD	ENSG00000253159	PCDHGA12	1.60389	-0.307108	-0.391872	0.696002	0.999974	-5.07419	FALSE	26025	protocadherin gamma subfamily A, 12 [Source:HGNC Symbol;Acc:HGNC:8699]	protein_coding	45.56
PyrL2n3	BD	ENSG00000253161	LINC01605	2.89063	0.137803	0.3275	0.743988	0.999974	-5.48794	FALSE		long intergenic non-protein coding RNA 1605 [Source:HGNC Symbol;Acc:HGNC:51654]	lncRNA	44.29
PyrL2n3	BD	ENSG00000253171		1.11414	-0.889263	-1.21635	0.22677	0.999974	-4.62653	FALSE		novel transcript	lncRNA	37.26
PyrL2n3	BD	ENSG00000253180		-4.24852	-1.45197	-1.34841	0.18063	0.993737	-4.48662	FALSE		ubiquitin-conjugating enzyme E2 variant 1 (UBE2V1) pseudogene	processed_pseudogene	41.97
PyrL2n3	BD	ENSG00000253181		-3.77207	0.4202	0.407301	0.684675	0.999974	-4.86128	FALSE		novel transcript	lncRNA	45.43
PyrL2n3	BD	ENSG00000253182	LINC02948	-3.65922	1.2655	1.19193	0.236164	0.999974	-4.57581	FALSE		long intergenic non-protein coding RNA 2948 [Source:HGNC Symbol;Acc:HGNC:55963]	lncRNA	40.31
PyrL2n3	BD	ENSG00000253194		0.602829	0.182933	0.199476	0.842304	0.999974	-5.02685	FALSE		novel transcript, antisense to FAM184A	lncRNA	39.55
PyrL2n3	BD	ENSG00000253199	LINC02153	-3.64328	-1.54909	-1.46151	0.147071	0.980371	-4.41579	FALSE	286114	long intergenic non-protein coding RNA 2153 [Source:HGNC Symbol;Acc:HGNC:27823]	lncRNA	41.27
PyrL2n3	BD	ENSG00000253200		-2.39789	-1.40768	-1.23404	0.220137	0.999974	-4.55403	FALSE		novel transcript, antisense to KIAA1967	lncRNA	55.27
PyrL2n3	BD	ENSG00000253205		0.868094	0.478317	0.529704	0.597514	0.999974	-5.0224	FALSE		novel transcript	lncRNA	37.61
PyrL2n3	BD	ENSG00000253207		-3.43063	0.359085	0.370122	0.71209	0.999974	-4.86709	FALSE		novel transcript	lncRNA	34.62
PyrL2n3	BD	ENSG00000253208	PSME2P5	-1.93324	-0.128213	-0.110571	0.912182	0.999974	-4.91893	FALSE		proteasome activator subunit 2 pseudogene 5 [Source:HGNC Symbol;Acc:HGNC:30158]	processed_pseudogene	48.05
PyrL2n3	BD	ENSG00000253210	DENND3-AS1	-1.56851	-1.18392	-1.09337	0.27691	0.999974	-4.63743	FALSE	101927963	DENND3 antisense RNA 1 [Source:HGNC Symbol;Acc:HGNC:55537]	lncRNA	54.05
PyrL2n3	BD	ENSG00000253226	HAUS1P3	-3.17482	-1.66612	-1.47097	0.144498	0.980371	-4.40893	FALSE		HAUS augmin like complex subunit 1 pseudogene 3 [Source:HGNC Symbol;Acc:HGNC:43762]	processed_pseudogene	39.27
PyrL2n3	BD	ENSG00000253227		-2.0546	-1.56708	-1.2591	0.210982	0.999974	-4.54005	FALSE		novel transcript	lncRNA	47.12
PyrL2n3	BD	ENSG00000253230	MIR124-1HG	7.78762	-0.158615	-1.35304	0.179174	0.993737	-6.05319	FALSE	157627	MIR124-1 host gene [Source:HGNC Symbol;Acc:HGNC:27231]	lncRNA	47.36
PyrL2n3	BD	ENSG00000253238		1.22207	0.550719	0.798216	0.426673	0.999974	-5.01051	FALSE		novel transcript	lncRNA	42.01
PyrL2n3	BD	ENSG00000253250	C8orf88	0.851626	-0.722957	-1.01688	0.311712	0.999974	-4.82845	FALSE	100127983	chromosome 8 open reading frame 88 [Source:HGNC Symbol;Acc:HGNC:44672]	protein_coding	32.96
PyrL2n3	BD	ENSG00000253251	SHLD3	-2.70486	-2.07247	-1.79525	0.0756931	0.950313	-4.17542	FALSE	112441434	shieldin complex subunit 3 [Source:HGNC Symbol;Acc:HGNC:53826]	protein_coding	38.39
PyrL2n3	BD	ENSG00000253256		-2.3775	-0.580648	-0.515981	0.607029	0.999974	-4.84987	FALSE		novel transcript	lncRNA	41.03
PyrL2n3	BD	ENSG00000253260		-2.73922	1.174	1.01086	0.31457	0.999974	-4.67354	FALSE		novel transcript	lncRNA	33.54
PyrL2n3	BD	ENSG00000253267	DLGAP2-AS1	-1.1157	-1.78784	-1.59016	0.115017	0.970312	-4.31657	FALSE	100507435	DLGAP2 antisense RNA 1 [Source:HGNC Symbol;Acc:HGNC:50467]	lncRNA	45.07
PyrL2n3	BD	ENSG00000253276	CCDC71L	-0.0862888	-0.932461	-0.912398	0.363796	0.999974	-4.76065	FALSE	168455	coiled-coil domain containing 71 like [Source:HGNC Symbol;Acc:HGNC:26685]	protein_coding	40.48
PyrL2n3	BD	ENSG00000253279	LINC02209	-3.32222	0.786169	0.770313	0.442965	0.999974	-4.77496	FALSE	286135	long intergenic non-protein coding RNA 2209 [Source:HGNC Symbol;Acc:HGNC:27827]	lncRNA	39.41
PyrL2n3	BD	ENSG00000253282		-2.93053	0.157118	0.131266	0.895834	0.999974	-4.89738	FALSE		novel transcript	lncRNA	46.13
PyrL2n3	BD	ENSG00000253284		2.77595	-0.152941	-0.296465	0.767502	0.999974	-5.34984	FALSE		novel transcript	lncRNA	38.08
PyrL2n3	BD	ENSG00000253286		-1.41093	1.44767	1.28456	0.20197	0.999974	-4.531	FALSE		novel transcript	lncRNA	44.96
PyrL2n3	BD	ENSG00000253288		2.33224	0.876881	1.41527	0.160157	0.984554	-4.5668	FALSE		novel transcript	lncRNA	39.85
PyrL2n3	BD	ENSG00000253300		0.624765	-0.192686	-0.224036	0.823196	0.999974	-5.08661	FALSE		novel transcript	lncRNA	42.04
PyrL2n3	BD	ENSG00000253301	LINC01606	3.99233	0.444377	0.69774	0.487629	0.999974	-5.50747	FALSE		long intergenic non-protein coding RNA 1606 [Source:HGNC Symbol;Acc:HGNC:51656]	lncRNA	41.93
PyrL2n3	BD	ENSG00000253302	STAU2-AS1	-3.55395	0.198071	0.188782	0.850653	0.999974	-4.88985	FALSE	100128126	STAU2 antisense RNA 1 [Source:HGNC Symbol;Acc:HGNC:44101]	lncRNA	44.46
PyrL2n3	BD	ENSG00000253305	PCDHGB6	0.567972	-0.903961	-0.961591	0.338619	0.999974	-4.76726	FALSE	56100	protocadherin gamma subfamily B, 6 [Source:HGNC Symbol;Acc:HGNC:8713]	protein_coding	45.54
PyrL2n3	BD	ENSG00000253309	SERPINE3	1.07157	0.40233	0.535341	0.593625	0.999974	-5.02653	FALSE	647174	serpin family E member 3 [Source:HGNC Symbol;Acc:HGNC:24774]	protein_coding	40.64
PyrL2n3	BD	ENSG00000253311	LINC01847	-2.06932	1.68946	1.5569	0.122715	0.973969	-4.33855	FALSE	101927766	long intergenic non-protein coding RNA 1847 [Source:HGNC Symbol;Acc:HGNC:52662]	lncRNA	42.41
PyrL2n3	BD	ENSG00000253314	LINC00293	-0.620994	4.18659	4.9678	2.86625e-06	0.0344925	1.13812	TRUE	497634	long intergenic non-protein coding RNA 293 [Source:HGNC Symbol;Acc:HGNC:39078]	lncRNA	42.34
PyrL2n3	BD	ENSG00000253320	MAILR	5.30745	-0.0632907	-0.317389	0.751623	0.999974	-6.14591	FALSE		macrophage interferon regulatory lncRNA [Source:HGNC Symbol;Acc:HGNC:51558]	lncRNA	43.8
PyrL2n3	BD	ENSG00000253322		0.976484	0.795415	0.860745	0.391847	0.999974	-4.92892	FALSE		novel transcript	lncRNA	37.94
PyrL2n3	BD	ENSG00000253330		-1.8206	0.915421	0.763039	0.447271	0.999974	-4.77788	FALSE		NSFL1 (p97) cofactor (p47) (NSFL1C) pseudogene	processed_pseudogene	52.17
PyrL2n3	BD	ENSG00000253331		2.15583	-0.514196	-0.83584	0.405276	0.999974	-4.98843	FALSE		novel transcript	lncRNA	35.99
PyrL2n3	BD	ENSG00000253336		-2.407	-2.48138	-2.20027	0.0301346	0.922861	-3.81233	FALSE		hydroxysteroid (17-beta) dehydrogenase 4 (HSD17B4) pseudogene	processed_pseudogene	41.41
PyrL2n3	BD	ENSG00000253344		-1.64183	2.04455	2.29392	0.0239278	0.887357	-3.57403	FALSE		novel transcript	lncRNA	43.48
PyrL2n3	BD	ENSG00000253352	TUG1	5.2213	0.12346	0.700956	0.48499	0.999974	-5.93704	FALSE	55000	taurine up-regulated 1 [Source:HGNC Symbol;Acc:HGNC:26066]	protein_coding	42.03
PyrL2n3	BD	ENSG00000253354		-2.40299	1.81332	1.76508	0.0806624	0.953335	-4.18282	FALSE		novel transcript	lncRNA	43.57
PyrL2n3	BD	ENSG00000253356		-3.23485	-1.41636	-1.23983	0.217994	0.999974	-4.54988	FALSE		novel transcript	lncRNA	48.59
PyrL2n3	BD	ENSG00000253357		-1.73518	0.19853	0.162296	0.871406	0.999974	-4.9035	FALSE		novel transcript	lncRNA	42.1
PyrL2n3	BD	ENSG00000253361		1.39353	-0.0263047	-0.0323311	0.974274	0.999974	-5.12191	FALSE		novel transcript	lncRNA	48.04
PyrL2n3	BD	ENSG00000253363		3.04054	0.852519	2.27546	0.0250534	0.898564	-3.40509	FALSE	124906685	novel transcript	lncRNA	38.34
PyrL2n3	BD	ENSG00000253366	GUSBP16	-1.76907	-1.02237	-0.91486	0.362508	0.999974	-4.7139	FALSE		GUSB pseudogene 16 [Source:HGNC Symbol;Acc:HGNC:54498]	unprocessed_pseudogene	42.52
PyrL2n3	BD	ENSG00000253368	TRNP1	3.47842	-0.223586	-0.600378	0.549638	0.999974	-5.40468	FALSE	388610	TMF1 regulated nuclear protein 1 [Source:HGNC Symbol;Acc:HGNC:34348]	protein_coding	55.83
PyrL2n3	BD	ENSG00000253369		-0.0438272	-0.717388	-0.846822	0.399155	0.999974	-4.87587	FALSE		novel transcript	lncRNA	40
PyrL2n3	BD	ENSG00000253377		-0.816629	1.84213	2.2104	0.029401	0.922861	-3.63231	FALSE		novel transcript	lncRNA	37.97
PyrL2n3	BD	ENSG00000253390	ENTPD4-DT	-2.41563	2.46846	2.34708	0.0209304	0.874267	-3.62098	FALSE		ENTPD4 divergent transcript [Source:HGNC Symbol;Acc:HGNC:55536]	lncRNA	45.89
PyrL2n3	BD	ENSG00000253392		-2.00241	-0.973255	-0.81164	0.418963	0.999974	-4.75304	FALSE		novel transcript, antisense to ZNF57	lncRNA	45.16
PyrL2n3	BD	ENSG00000253394	LINC00534	-1.74798	-0.408612	-0.368234	0.713492	0.999974	-4.89126	FALSE		long intergenic non-protein coding RNA 534 [Source:HGNC Symbol;Acc:HGNC:43643]	lncRNA	38.08
PyrL2n3	BD	ENSG00000253395		-3.14866	-1.28422	-1.13404	0.25954	0.999974	-4.60569	FALSE		novel transcript	lncRNA	46.39
PyrL2n3	BD	ENSG00000253398		-2.00907	0.0838052	0.085997	0.931644	0.999974	-4.94029	FALSE		novel transcript	lncRNA	39.19
PyrL2n3	BD	ENSG00000253406		-0.610794	-0.255803	-0.223544	0.823577	0.999974	-4.91594	FALSE		novel transcript, antisense to ABLIM3	lncRNA	47.07
PyrL2n3	BD	ENSG00000253407		-3.04438	-1.54722	-1.42821	0.156406	0.984554	-4.43671	FALSE	105375759	novel transcript	lncRNA	37.77
PyrL2n3	BD	ENSG00000253408	IKBKB-DT	-3.14559	1.56785	1.48702	0.140216	0.980371	-4.39773	FALSE		IKBKB divergent transcript [Source:HGNC Symbol;Acc:HGNC:55254]	lncRNA	44.74
PyrL2n3	BD	ENSG00000253427		-3.71555	1.82322	1.83511	0.0695188	0.946636	-4.12829	FALSE		novel transcript	lncRNA	40.84
PyrL2n3	BD	ENSG00000253428	LINC01942	1.75298	-0.271356	-0.308157	0.758619	0.999974	-5.11011	FALSE	105377736	long intergenic non-protein coding RNA 1942 [Source:HGNC Symbol;Acc:HGNC:52766]	lncRNA	50.25
PyrL2n3	BD	ENSG00000253434	LINC02237	3.94396	0.708331	1.89653	0.0608313	0.94426	-4.15865	FALSE	105375706	long intergenic non-protein coding RNA 2237 [Source:HGNC Symbol;Acc:HGNC:53108]	lncRNA	34.36
PyrL2n3	BD	ENSG00000253434	LINC02237	3.94396	0.708331	1.89653	0.0608313	0.94426	-4.15865	FALSE	105375707	long intergenic non-protein coding RNA 2237 [Source:HGNC Symbol;Acc:HGNC:53108]	lncRNA	34.36
PyrL2n3	BD	ENSG00000253438	PCAT1	3.447	0.535421	1.42283	0.157958	0.984554	-4.83034	FALSE	100750225	prostate cancer associated transcript 1 [Source:HGNC Symbol;Acc:HGNC:43022]	lncRNA	39.6
PyrL2n3	BD	ENSG00000253444		-2.32386	-0.188887	-0.158338	0.874516	0.999974	-4.90143	FALSE		novel transcript	lncRNA	43.7
PyrL2n3	BD	ENSG00000253452		5.44588	-0.190383	-0.581758	0.562575	0.999974	-6.16546	FALSE	124902062	novel transcript	lncRNA	38.52
PyrL2n3	BD	ENSG00000253463	HMGB1P19	-4.14807	0.313898	0.276685	0.782604	0.999974	-4.87789	FALSE		high mobility group box 1 pseudogene 19 [Source:HGNC Symbol;Acc:HGNC:39101]	processed_pseudogene	43.15
PyrL2n3	BD	ENSG00000253469		0.226227	-0.974242	-0.984435	0.327323	0.999974	-4.73428	FALSE	101927908	novel transcript	lncRNA	38.47
PyrL2n3	BD	ENSG00000253471		-2.14519	2.4281	2.67896	0.00866082	0.874267	-3.19315	FALSE		novel transcript	lncRNA	43.81
PyrL2n3	BD	ENSG00000253474		-0.15583	2.36846	3.04301	0.00300571	0.863162	-2.30491	FALSE		novel transcript	lncRNA	36.65
PyrL2n3	BD	ENSG00000253477		-2.19603	-0.914159	-0.761249	0.448334	0.999974	-4.77015	FALSE		novel transcript	lncRNA	43.09
PyrL2n3	BD	ENSG00000253485	PCDHGA5	0.466177	1.3488	1.3678	0.174498	0.992657	-4.4852	FALSE	56110	protocadherin gamma subfamily A, 5 [Source:HGNC Symbol;Acc:HGNC:8703]	protein_coding	45.2
PyrL2n3	BD	ENSG00000253490	LINC02099	-1.70193	0.316383	0.341038	0.733804	0.999974	-4.93106	FALSE	101929450	long intergenic non-protein coding RNA 2099 [Source:HGNC Symbol;Acc:HGNC:52953]	lncRNA	41.94
PyrL2n3	BD	ENSG00000253496		1.61558	-0.4828	-0.872768	0.38492	0.999974	-5.00733	FALSE		novel transcript	lncRNA	36.98
PyrL2n3	BD	ENSG00000253500		0.428665	0.432857	0.517001	0.606319	0.999974	-4.97921	FALSE		novel transcript, antisense to CNBD1	lncRNA	35.88
PyrL2n3	BD	ENSG00000253503		-3.52696	0.928951	0.824118	0.411871	0.999974	-4.74283	FALSE		novel transcript	lncRNA	33.9
PyrL2n3	BD	ENSG00000253507		-2.43396	-0.491565	-0.428589	0.669162	0.999974	-4.86021	FALSE		novel transcript	lncRNA	43.29
PyrL2n3	BD	ENSG00000253516	HMGB1P41	-2.24544	0.550335	0.476881	0.634507	0.999974	-4.85083	FALSE		high mobility group box 1 pseudogene 41 [Source:HGNC Symbol;Acc:HGNC:39188]	processed_pseudogene	42.27
PyrL2n3	BD	ENSG00000253521	HPYR1	4.07684	-0.303177	-1.02151	0.309524	0.999974	-5.37402	FALSE	93668	Helicobacter pylori responsive 1 [Source:HGNC Symbol;Acc:HGNC:16071]	lncRNA	42.44
PyrL2n3	BD	ENSG00000253522	MIR3142HG	-0.626992	-0.410495	-0.411438	0.681649	0.999974	-4.94048	FALSE	107075116	MIR3142 host gene [Source:HGNC Symbol;Acc:HGNC:51944]	lncRNA	42.44
PyrL2n3	BD	ENSG00000253530		-3.89509	0.213634	0.205051	0.837957	0.999974	-4.89421	FALSE	105375750	novel transcript	lncRNA	43.16
PyrL2n3	BD	ENSG00000253535	ADAM7-AS1	6.33933	0.0129885	0.0637901	0.949297	0.999974	-6.56422	FALSE		ADAM7, ADAMDEC1 and ADAM28 antisense RNA 1 [Source:HGNC Symbol;Acc:HGNC:56152]	lncRNA	37.52
PyrL2n3	BD	ENSG00000253537	PCDHGA7	-0.355138	-0.439468	-0.39196	0.695938	0.999974	-4.9268	FALSE	56108	protocadherin gamma subfamily A, 7 [Source:HGNC Symbol;Acc:HGNC:8705]	protein_coding	45.38
PyrL2n3	BD	ENSG00000253540	FAM86HP	-3.64361	1.07	0.941321	0.348852	0.999974	-4.69506	FALSE		family with sequence similarity 86 member H, pseudogene [Source:HGNC Symbol;Acc:HGNC:42359]	transcribed_unprocessed_pseudogene	53.23
PyrL2n3	BD	ENSG00000253542	SDR16C6P	-3.95404	1.06068	0.968812	0.335021	0.999974	-4.68572	FALSE	442388	short chain dehydrogenase/reductase family 16C member 6, pseudogene [Source:HGNC Symbol;Acc:HGNC:35413]	transcribed_unitary_pseudogene	38.27
PyrL2n3	BD	ENSG00000253547	TUBAP7	-0.249522	-0.772417	-0.761646	0.448098	0.999974	-4.83129	FALSE		tubulin alpha pseudogene 7 [Source:HGNC Symbol;Acc:HGNC:54874]	processed_pseudogene	51.34
PyrL2n3	BD	ENSG00000253549	CA3-AS1	-3.32824	-0.421729	-0.362912	0.717451	0.999974	-4.87254	FALSE		CA3 antisense RNA 1 [Source:HGNC Symbol;Acc:HGNC:51657]	lncRNA	39.95
PyrL2n3	BD	ENSG00000253553		7.81007	-0.027213	-0.207994	0.835748	0.999974	-6.95568	FALSE		novel transcript, antisense to MMP16	lncRNA	35.61
PyrL2n3	BD	ENSG00000253554	LINC01414	6.20687	0.277025	1.70368	0.0916065	0.961895	-5.10744	FALSE	102724623	long intergenic non-protein coding RNA 1414 [Source:HGNC Symbol;Acc:HGNC:50707]	lncRNA	35.9
PyrL2n3	BD	ENSG00000253557		-0.186288	2.04661	2.44416	0.0163041	0.874267	-3.32005	FALSE		novel transcript	lncRNA	40.76
PyrL2n3	BD	ENSG00000253561		-2.2183	0.953516	0.920303	0.359672	0.999974	-4.72206	FALSE		novel transcript	lncRNA	42.05
PyrL2n3	BD	ENSG00000253585		-2.87145	0.670245	0.569143	0.57056	0.999974	-4.82621	FALSE		novel transcript	lncRNA	39.03
PyrL2n3	BD	ENSG00000253593		-3.50292	0.43858	0.464306	0.643457	0.999974	-4.85649	FALSE	101927822	novel transcript	lncRNA	42.06
PyrL2n3	BD	ENSG00000253598	SLC10A5	-3.30808	-1.92042	-1.6006	0.112681	0.970312	-4.32233	FALSE	347051	solute carrier family 10 member 5 [Source:HGNC Symbol;Acc:HGNC:22981]	protein_coding	36.76
PyrL2n3	BD	ENSG00000253607		-2.79706	-1.07014	-0.916466	0.36167	0.999974	-4.71134	FALSE	124902013	novel transcript, antisense to DERL1	lncRNA	42.57
PyrL2n3	BD	ENSG00000253608		0.408908	-0.377978	-0.427104	0.67024	0.999974	-5.05314	FALSE	101929268	novel transcript	lncRNA	43.55
PyrL2n3	BD	ENSG00000253618	GRPEL2-AS1	-3.63899	-1.35367	-1.22848	0.222206	0.999974	-4.55553	FALSE	106144529	GRPEL2 antisense RNA 1 [Source:HGNC Symbol;Acc:HGNC:48999]	lncRNA	41.04
PyrL2n3	BD	ENSG00000253619		0.685252	1.08475	1.46251	0.146797	0.980371	-4.4419	FALSE		novel transcript	lncRNA	37.5
PyrL2n3	BD	ENSG00000253633		-1.08249	-1.99323	-1.81262	0.0729491	0.946831	-4.13208	FALSE		novel transcript	lncRNA	43.73
PyrL2n3	BD	ENSG00000253634		1.08183	0.813388	1.13278	0.26041	0.999974	-4.84548	FALSE		novel transcript	lncRNA	36.98
PyrL2n3	BD	ENSG00000253636		3.53979	0.0190302	0.0581647	0.953736	0.999974	-5.57005	FALSE		novel transcript	lncRNA	41.62
PyrL2n3	BD	ENSG00000253641	LINC03022	4.87263	-0.0648879	-0.309807	0.757365	0.999974	-5.97731	FALSE	101929191	long intergenic non-protein coding RNA 3022 [Source:HGNC Symbol;Acc:HGNC:56151]	lncRNA	46.03
PyrL2n3	BD	ENSG00000253642		3.60662	0.681078	1.75776	0.081908	0.953335	-4.3543	FALSE		novel transcript	lncRNA	40.77
PyrL2n3	BD	ENSG00000253649	PRSS51	7.08328	-0.124289	-1.00182	0.318893	0.999974	-6.24293	FALSE	346702	serine protease 51 [Source:HGNC Symbol;Acc:HGNC:37321]	protein_coding	45.15
PyrL2n3	BD	ENSG00000253652		-3.12235	-3.4731	-3.11321	0.00242529	0.843804	-2.81383	FALSE		novel transcript	lncRNA	46.73
PyrL2n3	BD	ENSG00000253653		-1.96372	-1.59941	-1.41712	0.159615	0.984554	-4.44309	FALSE		novel transcript	lncRNA	46.17
PyrL2n3	BD	ENSG00000253656		-1.17762	0.180612	0.173257	0.862807	0.999974	-4.95663	FALSE		novel transcript	lncRNA	42.41
PyrL2n3	BD	ENSG00000253658	LINC01592	0.958262	1.69751	2.17277	0.0322055	0.922861	-3.60854	FALSE	100505718	long intergenic non-protein coding RNA 1592 [Source:HGNC Symbol;Acc:HGNC:51557]	lncRNA	36.71
PyrL2n3	BD	ENSG00000253659		-2.45097	0.872105	0.83205	0.407401	0.999974	-4.75645	FALSE		novel transcript	lncRNA	37.1
PyrL2n3	BD	ENSG00000253661	ZFHX4-AS1	0.234025	0.191897	0.196205	0.844855	0.999974	-5.05725	FALSE		ZFHX4 antisense RNA 1 [Source:HGNC Symbol;Acc:HGNC:44165]	lncRNA	35.72
PyrL2n3	BD	ENSG00000253664		-1.74153	0.640193	0.576658	0.565491	0.999974	-4.88235	FALSE		novel transcript	lncRNA	38.75
PyrL2n3	BD	ENSG00000253666		-3.97765	1.58829	1.53437	0.128157	0.976988	-4.36675	FALSE		novel transcript	lncRNA	46.47
PyrL2n3	BD	ENSG00000253676	TAGLN2P1	-1.16069	0.156982	0.144785	0.885178	0.999974	-4.92037	FALSE		transgelin 2 pseudogene 1 [Source:HGNC Symbol;Acc:HGNC:21739]	processed_pseudogene	54.86
PyrL2n3	BD	ENSG00000253678		-0.383052	-2.95394	-3.21249	0.00178042	0.768389	-2.304	FALSE		novel transcript	lncRNA	46.36
PyrL2n3	BD	ENSG00000253686	LINC01484	4.24154	-0.176575	-0.314689	0.753919	0.999974	-5.75861	FALSE	101928136	long intergenic non-protein coding RNA 1484 [Source:HGNC Symbol;Acc:HGNC:51136]	lncRNA	48.64
PyrL2n3	BD	ENSG00000253690		-1.90176	0.937439	0.994267	0.322539	0.999974	-4.69764	FALSE		novel transcript	lncRNA	44.61
PyrL2n3	BD	ENSG00000253693		5.40141	0.431669	0.644561	0.521312	0.999974	-6.02954	FALSE		novel transcript	lncRNA	36.26
PyrL2n3	BD	ENSG00000253699		-3.39789	0.332834	0.340895	0.733911	0.999974	-4.88743	FALSE	105375623	novel transcript	lncRNA	39.68
PyrL2n3	BD	ENSG00000253704	VIRMA-DT	-0.813305	1.71056	1.57939	0.117466	0.970312	-4.3203	FALSE	101926977	VIRMA divergent transcript [Source:HGNC Symbol;Acc:HGNC:55531]	lncRNA	40.95
PyrL2n3	BD	ENSG00000253706		-2.36967	0.128726	0.114475	0.909095	0.999974	-4.90868	FALSE		novel transcript, antisense to PI15	lncRNA	36.41
PyrL2n3	BD	ENSG00000253710	ALG11	3.29493	0.217713	0.604029	0.547218	0.999974	-5.3825	FALSE	440138	ALG11 alpha-1,2-mannosyltransferase [Source:HGNC Symbol;Acc:HGNC:32456]	protein_coding	41.02
PyrL2n3	BD	ENSG00000253713		-0.422553	-0.686024	-0.655055	0.513965	0.999974	-4.84226	FALSE		novel transcript	lncRNA	40.33
PyrL2n3	BD	ENSG00000253715		-3.00619	-0.710462	-0.634853	0.527002	0.999974	-4.80987	FALSE		novel transcript	lncRNA	59.17
PyrL2n3	BD	ENSG00000253716	MINCR	-1.68399	-1.10104	-0.938566	0.350259	0.999974	-4.70292	FALSE	100507316	MYC-induced long non-coding RNA [Source:HGNC Symbol;Acc:HGNC:51653]	lncRNA	49.94
PyrL2n3	BD	ENSG00000253717		-3.102	-0.694216	-0.600819	0.549346	0.999974	-4.81579	FALSE		novel transcript	lncRNA	28.29
PyrL2n3	BD	ENSG00000253719	ATXN7L3B	5.82324	0.232222	1.41799	0.159362	0.984554	-5.40246	FALSE	552889	ataxin 7 like 3B [Source:HGNC Symbol;Acc:HGNC:37931]	protein_coding	38.67
PyrL2n3	BD	ENSG00000253720		-2.38909	-0.330027	-0.2894	0.772886	0.999974	-4.88293	FALSE		novel transcript	lncRNA	45.25
PyrL2n3	BD	ENSG00000253726		-1.06515	1.30365	1.11721	0.266632	0.999974	-4.62094	FALSE	101926908	novel transcript	lncRNA	38
PyrL2n3	BD	ENSG00000253729	PRKDC	7.73871	0.00340174	0.0344692	0.972573	0.999974	-6.9525	FALSE	5591	protein kinase, DNA-activated, catalytic subunit [Source:HGNC Symbol;Acc:HGNC:9413]	protein_coding	41.93
PyrL2n3	BD	ENSG00000253731	PCDHGA6	1.15375	0.899463	1.03103	0.305061	0.999974	-4.74412	FALSE	56109	protocadherin gamma subfamily A, 6 [Source:HGNC Symbol;Acc:HGNC:8704]	protein_coding	45.24
PyrL2n3	BD	ENSG00000253734	LINC01289	-0.777024	-0.224221	-0.201725	0.84055	0.999974	-4.91826	FALSE	286184	long intergenic non-protein coding RNA 1289 [Source:HGNC Symbol;Acc:HGNC:50354]	lncRNA	37.4
PyrL2n3	BD	ENSG00000253736		-3.22906	0.682074	0.621592	0.535652	0.999974	-4.81271	FALSE		novel transcript, antisense to DUSP1	lncRNA	49.02
PyrL2n3	BD	ENSG00000253738	OTUD6B-AS1	3.48984	-0.201163	-0.641203	0.522886	0.999974	-5.47658	FALSE		OTUD6B antisense RNA 1 (head to head) [Source:HGNC Symbol;Acc:HGNC:50466]	lncRNA	35.85
PyrL2n3	BD	ENSG00000253741	LNCOC1	1.98024	-0.00703316	-0.0111873	0.991097	0.999974	-5.26637	FALSE	100288181	lncRNA associated with ovarian cancer 1 [Source:HGNC Symbol;Acc:HGNC:53947]	lncRNA	44.57
PyrL2n3	BD	ENSG00000253762		-0.700161	-0.350286	-0.302879	0.762623	0.999974	-4.90624	FALSE		novel transcript	lncRNA	36.06
PyrL2n3	BD	ENSG00000253764	KBTBD11-AS1	0.554251	2.21879	2.22648	0.0282696	0.922861	-3.62279	FALSE	101928058	KBTBD11 antisense RNA 1 [Source:HGNC Symbol;Acc:HGNC:55530]	lncRNA	58.08
PyrL2n3	BD	ENSG00000253766		3.42175	0.115376	0.296627	0.767378	0.999974	-5.5277	FALSE		novel transcript	lncRNA	34.72
PyrL2n3	BD	ENSG00000253767	PCDHGA8	-1.3083	-0.104181	-0.0866419	0.931133	0.999974	-4.91407	FALSE	9708	protocadherin gamma subfamily A, 8 [Source:HGNC Symbol;Acc:HGNC:8706]	protein_coding	45.19
PyrL2n3	BD	ENSG00000253768		-2.29113	-0.905287	-0.761668	0.448085	0.999974	-4.77059	FALSE		novel transcript	lncRNA	46.38
PyrL2n3	BD	ENSG00000253771	TPTE2P1	5.60408	-0.0515645	-0.281101	0.779225	0.999974	-6.27149	FALSE		transmembrane phosphoinositide 3-phosphatase and tensin homolog 2 pseudogene 1 [Source:HGNC Symbol;Acc:HGNC:35196]	transcribed_unprocessed_pseudogene	40.39
PyrL2n3	BD	ENSG00000253773	CFAP418-AS1	5.20621	-0.0581425	-0.247034	0.805398	0.999974	-6.18766	FALSE		CFAP418 antisense RNA 1 [Source:HGNC Symbol;Acc:HGNC:50444]	lncRNA	40.05
PyrL2n3	BD	ENSG00000253775		-2.52541	0.659525	0.669267	0.504897	0.999974	-4.83371	FALSE		novel transcript	lncRNA	42.86
PyrL2n3	BD	ENSG00000253778		-2.48124	1.50869	1.61579	0.109352	0.970312	-4.29381	FALSE		novel transcript	lncRNA	35.65
PyrL2n3	BD	ENSG00000253796		1.77669	-0.145511	-0.228157	0.819999	0.999974	-5.22242	FALSE		novel transcript	lncRNA	37.13
PyrL2n3	BD	ENSG00000253802	SIRLNT	-2.54821	0.242162	0.23349	0.815868	0.999974	-4.919	FALSE	112543493	SIRT1 regulating lncRNA tumor promoter [Source:HGNC Symbol;Acc:HGNC:53902]	lncRNA	39.26
PyrL2n3	BD	ENSG00000253805		1.41982	-0.249767	-0.289812	0.772647	0.999974	-5.17909	FALSE		novel transcript	lncRNA	52.88
PyrL2n3	BD	ENSG00000253807	LINC01170	3.00053	-0.120718	-0.295348	0.768352	0.999974	-5.54303	FALSE		long intergenic non-protein coding RNA 1170 [Source:HGNC Symbol;Acc:HGNC:49542]	lncRNA	38.21
PyrL2n3	BD	ENSG00000253816	GUSBP14	-3.2181	-1.89936	-1.76492	0.080689	0.953335	-4.19745	FALSE		GUSB pseudogene 14 [Source:HGNC Symbol;Acc:HGNC:54496]	unprocessed_pseudogene	40.49
PyrL2n3	BD	ENSG00000253819	LINC01151	1.44603	1.17412	1.63729	0.104773	0.970312	-4.2683	FALSE		long intergenic non-protein coding RNA 1151 [Source:HGNC Symbol;Acc:HGNC:49471]	lncRNA	42.26
PyrL2n3	BD	ENSG00000253821		-1.10611	-0.0533688	-0.0601742	0.952139	0.999974	-5.02048	FALSE		novel transcript	lncRNA	38.56
PyrL2n3	BD	ENSG00000253824		-0.324448	1.40922	1.48535	0.140657	0.980371	-4.39268	FALSE		novel transcript	lncRNA	43.22
PyrL2n3	BD	ENSG00000253831	ETV3L	-3.20362	-0.94719	-0.874896	0.383767	0.999974	-4.72834	FALSE	440695	ETS variant transcription factor 3 like [Source:HGNC Symbol;Acc:HGNC:33834]	protein_coding	52.26
PyrL2n3	BD	ENSG00000253837		-3.67615	-1.21404	-1.04813	0.297155	0.999974	-4.64761	FALSE	100507156	novel transcript	lncRNA	49.41
PyrL2n3	BD	ENSG00000253844		-1.59509	0.251932	0.2418	0.80944	0.999974	-4.93941	FALSE	124901944	novel transcript	lncRNA	39.94
PyrL2n3	BD	ENSG00000253846	PCDHGA10	1.50106	-0.228036	-0.314452	0.753846	0.999974	-5.19807	FALSE	56106	protocadherin gamma subfamily A, 10 [Source:HGNC Symbol;Acc:HGNC:8697]	protein_coding	45.53
PyrL2n3	BD	ENSG00000253853		5.6799	-0.316497	-1.08064	0.283477	0.999974	-5.81285	FALSE		novel transcript	lncRNA	38.41
PyrL2n3	BD	ENSG00000253854		-1.90253	0.451491	0.385661	0.700583	0.999974	-4.87246	FALSE		novel transcript	lncRNA	40.97
PyrL2n3	BD	ENSG00000253857		-2.35872	-1.4491	-1.21312	0.227997	0.999974	-4.56561	FALSE	105375844	novel transcript	lncRNA	41.13
PyrL2n3	BD	ENSG00000253859		-1.18389	1.29507	1.30239	0.195831	0.999684	-4.52817	FALSE		novel transcript	lncRNA	36.36
PyrL2n3	BD	ENSG00000253868	FER1L6-AS2	0.0910829	-0.621395	-0.770854	0.442646	0.999974	-4.90454	FALSE	157376	FER1L6 antisense RNA 2 [Source:HGNC Symbol;Acc:HGNC:26534]	lncRNA	41.61
PyrL2n3	BD	ENSG00000253871		-3.70484	-0.95134	-0.945623	0.346664	0.999974	-4.69758	FALSE	101929488	novel transcript	lncRNA	45
PyrL2n3	BD	ENSG00000253873	PCDHGA11	-0.247008	0.445964	0.412982	0.680521	0.999974	-4.93496	FALSE	56105	protocadherin gamma subfamily A, 11 [Source:HGNC Symbol;Acc:HGNC:8698]	protein_coding	45.42
PyrL2n3	BD	ENSG00000253875		-2.1858	1.00791	0.871617	0.385545	0.999974	-4.73068	FALSE		novel transcript	lncRNA	39.91
PyrL2n3	BD	ENSG00000253877	LINC01608	0.979987	-0.0828325	-0.123345	0.902086	0.999974	-5.25831	FALSE	101927459	long intergenic non-protein coding RNA 1608 [Source:HGNC Symbol;Acc:HGNC:51662]	lncRNA	33.66
PyrL2n3	BD	ENSG00000253879		-3.53144	-1.45026	-1.32259	0.189046	0.993737	-4.50216	FALSE		novel transcript	lncRNA	35.02
PyrL2n3	BD	ENSG00000253880		3.75844	1.05789	2.95235	0.00394594	0.866829	-1.96355	FALSE		novel transcript	lncRNA	41.79
PyrL2n3	BD	ENSG00000253882		-0.871919	0.870758	0.853183	0.395636	0.999974	-4.76191	FALSE	154761	family with sequence similarity 115, member C (FAM115C) pseudogene	transcribed_unprocessed_pseudogene	57.92
PyrL2n3	BD	ENSG00000253888		-1.40387	-0.700749	-0.64213	0.522286	0.999974	-4.84962	FALSE		novel transcript	lncRNA	38.24
PyrL2n3	BD	ENSG00000253891		-2.75894	0.567467	0.459813	0.646668	0.999974	-4.85391	FALSE		novel transcript	lncRNA	38.3
PyrL2n3	BD	ENSG00000253893	FAM85B	-1.5506	1.09505	0.899615	0.370528	0.999974	-4.71937	FALSE		family with sequence similarity 85 member B [Source:HGNC Symbol;Acc:HGNC:32160]	lncRNA	45.71
PyrL2n3	BD	ENSG00000253894		-3.25112	-0.434383	-0.408501	0.683796	0.999974	-4.86988	FALSE	102724612	novel transcript	lncRNA	38.18
PyrL2n3	BD	ENSG00000253897		-1.37765	1.35342	1.3776	0.17146	0.990548	-4.47586	FALSE		solute carrier family 36 (proton/amino acid symporter) pseudogene	transcribed_unprocessed_pseudogene	42.23
PyrL2n3	BD	ENSG00000253901		2.42401	0.298652	0.684573	0.495227	0.999974	-5.32954	FALSE		novel transcript	lncRNA	37.7
PyrL2n3	BD	ENSG00000253910	PCDHGB2	-0.359918	-1.68376	-1.62004	0.108433	0.970312	-4.28724	FALSE	56103	protocadherin gamma subfamily B, 2 [Source:HGNC Symbol;Acc:HGNC:8709]	protein_coding	45.22
PyrL2n3	BD	ENSG00000253915	MAPRE1P1	0.105341	-0.277097	-0.26725	0.789838	0.999974	-4.97653	FALSE		MAPRE1 pseudogene 1 [Source:HGNC Symbol;Acc:HGNC:29624]	processed_pseudogene	46.05
PyrL2n3	BD	ENSG00000253917		-4.01014	-0.125182	-0.123124	0.902261	0.999974	-4.89686	FALSE		novel transcript	lncRNA	50.21
PyrL2n3	BD	ENSG00000253919	THAP12P7	-3.24588	-1.20171	-1.12428	0.263638	0.999974	-4.61075	FALSE		THAP domain containing 12 pseudogene 7 [Source:HGNC Symbol;Acc:HGNC:39574]	processed_pseudogene	40.74
PyrL2n3	BD	ENSG00000253925		-1.75921	-0.447482	-0.383715	0.70202	0.999974	-4.88107	FALSE		novel transcript	lncRNA	44.09
PyrL2n3	BD	ENSG00000253944	MTUS1-DT	-1.96248	-1.57057	-1.39122	0.167306	0.988402	-4.45988	FALSE		MTUS1 divergent transcript [Source:HGNC Symbol;Acc:HGNC:55525]	lncRNA	38.68
PyrL2n3	BD	ENSG00000253948	VPS13B-DT	3.15602	0.279707	0.655921	0.513411	0.999974	-5.30122	FALSE	124900254	VPS13B divergent transcript [Source:HGNC Symbol;Acc:HGNC:54375]	lncRNA	38.48
PyrL2n3	BD	ENSG00000253953	PCDHGB4	-1.3507	-0.442139	-0.387341	0.699343	0.999974	-4.87451	FALSE	8641	protocadherin gamma subfamily B, 4 [Source:HGNC Symbol;Acc:HGNC:8711]	protein_coding	45.37
PyrL2n3	BD	ENSG00000253955	LINC02995	-0.296261	-0.902964	-0.849043	0.397924	0.999974	-4.76478	FALSE	285593	long intergenic non-protein coding RNA 2995 [Source:HGNC Symbol;Acc:HGNC:27744]	lncRNA	45.73
PyrL2n3	BD	ENSG00000253956		0.954766	0.0996346	0.124469	0.901198	0.999974	-5.10135	FALSE		novel transcript	lncRNA	33.22
PyrL2n3	BD	ENSG00000253959	LINC01863	0.12618	-0.779145	-0.726339	0.46936	0.999974	-4.84025	FALSE	107986480	long intergenic non-protein coding RNA 1863 [Source:HGNC Symbol;Acc:HGNC:52682]	lncRNA	43.82
PyrL2n3	BD	ENSG00000253965		-0.716682	-1.73459	-1.49368	0.13847	0.980371	-4.38631	FALSE		novel transcript	lncRNA	46.15
PyrL2n3	BD	ENSG00000253968		-1.27726	1.2767	1.26366	0.209346	0.999974	-4.54484	FALSE		novel transcript	lncRNA	44.49
PyrL2n3	BD	ENSG00000253972	MAL2-AS1	-2.65686	-0.504175	-0.416143	0.678214	0.999974	-4.86015	FALSE	105375726	MAL2 antisense RNA 1 [Source:HGNC Symbol;Acc:HGNC:53626]	lncRNA	39.64
PyrL2n3	BD	ENSG00000253973	NRIP3-DT	0.304813	0.305202	0.318124	0.751067	0.999974	-4.94182	FALSE		NRIP3 divergent transcript [Source:HGNC Symbol;Acc:HGNC:55524]	lncRNA	44.93
PyrL2n3	BD	ENSG00000253974	NRG1-IT1	-0.903621	-1.40931	-1.17336	0.243493	0.999974	-4.59448	FALSE	100856811	NRG1 intronic transcript 1 [Source:HGNC Symbol;Acc:HGNC:43633]	lncRNA	37.76
PyrL2n3	BD	ENSG00000253976		-4.03759	0.266504	0.242787	0.808677	0.999974	-4.88338	FALSE		novel transcript	lncRNA	41.67
PyrL2n3	BD	ENSG00000253978	TENM2-AS1	-1.59021	-0.502061	-0.431252	0.667231	0.999974	-4.86596	FALSE	101927862	TENM2 antisense RNA 2 [Source:HGNC Symbol;Acc:HGNC:56066]	lncRNA	46.97
PyrL2n3	BD	ENSG00000253982	CLN8-AS1	-2.28768	2.00106	1.75577	0.0822479	0.953335	-4.19543	FALSE		CLN8 antisense RNA 1 [Source:HGNC Symbol;Acc:HGNC:55523]	lncRNA	60.43
PyrL2n3	BD	ENSG00000253983		1.21114	-0.574089	-0.715703	0.475874	0.999974	-4.98314	FALSE		novel transcript	lncRNA	41.69
PyrL2n3	BD	ENSG00000254004	ZNF260	2.74021	-1.433	-2.62311	0.0101035	0.874267	-2.79494	FALSE	339324	zinc finger protein 260 [Source:HGNC Symbol;Acc:HGNC:13499]	protein_coding	39.78
PyrL2n3	BD	ENSG00000254008	LINC00051	-2.54005	-1.91722	-1.76449	0.0807616	0.953335	-4.19891	FALSE	619434	long intergenic non-protein coding RNA 51 [Source:HGNC Symbol;Acc:HGNC:32028]	lncRNA	56.48
PyrL2n3	BD	ENSG00000254016	ALG1L10P	1.59747	-0.111026	-0.134802	0.893044	0.999974	-5.13788	FALSE		ALG1 like 10, pseudogene [Source:HGNC Symbol;Acc:HGNC:44379]	unprocessed_pseudogene	52.74
PyrL2n3	BD	ENSG00000254024		-3.58758	0.0172081	0.0178815	0.98577	0.999974	-4.91238	FALSE		novel transcript	lncRNA	42.28
PyrL2n3	BD	ENSG00000254035		1.45948	0.652243	0.883002	0.379393	0.999974	-4.82876	FALSE		novel transcript	lncRNA	50.97
PyrL2n3	BD	ENSG00000254039		3.04624	0.654985	1.26309	0.20955	0.999974	-4.76133	FALSE		novel transcript	lncRNA	54.84
PyrL2n3	BD	ENSG00000254042	SLIT3-AS2	0.24337	-1.07852	-1.23497	0.21979	0.999974	-4.58566	FALSE		SLIT3 antisense RNA 2 [Source:HGNC Symbol;Acc:HGNC:40551]	lncRNA	46.46
PyrL2n3	BD	ENSG00000254048		-3.7984	-1.12663	-1.01624	0.312014	0.999974	-4.66192	FALSE		novel transcript	lncRNA	40.94
PyrL2n3	BD	ENSG00000254057		-3.73756	0.610744	0.587223	0.558403	0.999974	-4.83254	FALSE		novel transcript	lncRNA	42.34
PyrL2n3	BD	ENSG00000254064	PIWIL2-DT	1.09549	0.26703	0.337452	0.736497	0.999974	-5.02846	FALSE	100507071	PIWIL2 divergent transcript [Source:HGNC Symbol;Acc:HGNC:55522]	lncRNA	44.77
PyrL2n3	BD	ENSG00000254066	LINC01938	-0.453233	-1.55949	-1.38405	0.169483	0.990548	-4.46643	FALSE		long intergenic non-protein coding RNA 1938 [Source:HGNC Symbol;Acc:HGNC:52761]	lncRNA	36.45
PyrL2n3	BD	ENSG00000254067		-2.61151	-0.334545	-0.313425	0.754623	0.999974	-4.90081	FALSE		ADAM metallopeptidase domain 2 (ADAM2) pseudogene	transcribed_unitary_pseudogene	33.23
PyrL2n3	BD	ENSG00000254083	LINC01591	1.37974	0.394694	0.5811	0.562505	0.999974	-5.06972	FALSE	286094	long intergenic non-protein coding RNA 1591 [Source:HGNC Symbol;Acc:HGNC:27819]	lncRNA	41.69
PyrL2n3	BD	ENSG00000254084		-2.45308	-0.301335	-0.278797	0.780987	0.999974	-4.89533	FALSE		novel transcript	lncRNA	44.06
PyrL2n3	BD	ENSG00000254087	LYN	1.44743	-0.12644	-0.191314	0.848675	0.999974	-5.23889	FALSE	4067	LYN proto-oncogene, Src family tyrosine kinase [Source:HGNC Symbol;Acc:HGNC:6735]	protein_coding	43.2
PyrL2n3	BD	ENSG00000254092		5.44083	0.430901	0.922718	0.359315	0.999974	-5.8105	FALSE		novel transcript	lncRNA	43.13
PyrL2n3	BD	ENSG00000254101	LINC02055	7.57604	-0.131616	-0.656944	0.513359	0.999974	-6.67422	FALSE	107986980	long intergenic non-protein coding RNA 2055 [Source:HGNC Symbol;Acc:HGNC:52895]	lncRNA	37.81
PyrL2n3	BD	ENSG00000254102	BHLHE22-AS1	-3.20431	1.28038	1.07147	0.286587	0.999974	-4.63649	FALSE	401463	BHLHE22 antisense RNA 1 [Source:HGNC Symbol;Acc:HGNC:56147]	lncRNA	51.59
PyrL2n3	BD	ENSG00000254115		-3.52688	-0.440185	-0.431592	0.666985	0.999974	-4.85997	FALSE		novel transcript	lncRNA	36.68
PyrL2n3	BD	ENSG00000254119	LINC02842	0.474191	0.762332	0.900907	0.369844	0.999974	-4.81583	FALSE		long intergenic non-protein coding RNA 2842 [Source:HGNC Symbol;Acc:HGNC:54378]	lncRNA	38.04
PyrL2n3	BD	ENSG00000254122	PCDHGB7	1.43049	0.00101097	0.00133424	0.998938	0.999974	-5.1376	FALSE	56099	protocadherin gamma subfamily B, 7 [Source:HGNC Symbol;Acc:HGNC:8714]	protein_coding	45.57
PyrL2n3	BD	ENSG00000254126	CD8B2	-3.50166	-0.258647	-0.25894	0.796224	0.999974	-4.90058	FALSE	927	CD8b2 molecule [Source:HGNC Symbol;Acc:HGNC:1708]	protein_coding	46.85
PyrL2n3	BD	ENSG00000254130	LINC01947	-1.88696	0.684715	0.574107	0.567209	0.999974	-4.83762	FALSE	102557615	long intergenic non-protein coding RNA 1947 [Source:HGNC Symbol;Acc:HGNC:52771]	lncRNA	39.05
PyrL2n3	BD	ENSG00000254135		-0.463257	0.35886	0.356808	0.722002	0.999974	-4.97494	FALSE	124901122	novel transcript	lncRNA	40.85
PyrL2n3	BD	ENSG00000254138		-0.283128	-0.514661	-0.477893	0.633789	0.999974	-4.93084	FALSE		novel transcript	lncRNA	38.5
PyrL2n3	BD	ENSG00000254154	CRYZL2P-SEC16B	2.61531	-1.17209	-2.19975	0.0301727	0.922861	-3.50215	FALSE		CRYZL2P-SEC16B readthrough [Source:HGNC Symbol;Acc:HGNC:53757]	lncRNA	42.61
PyrL2n3	BD	ENSG00000254160		-1.32727	0.16296	0.164212	0.869902	0.999974	-4.9055	FALSE		novel transcript	lncRNA	56.74
PyrL2n3	BD	ENSG00000254162		-3.55689	-2.9091	-2.65426	0.00927417	0.874267	-3.3603	FALSE		novel transcript	lncRNA	41.99
PyrL2n3	BD	ENSG00000254166	CASC19	-3.73278	0.845555	0.832328	0.407245	0.999974	-4.7464	FALSE	103164619	cancer susceptibility 19 [Source:HGNC Symbol;Acc:HGNC:49476]	lncRNA	38.79
PyrL2n3	BD	ENSG00000254171		-0.191446	-0.136258	-0.124727	0.900995	0.999974	-4.95538	FALSE		novel transcript	lncRNA	39.73
PyrL2n3	BD	ENSG00000254180		-1.32033	-0.789754	-0.733408	0.465059	0.999974	-4.79753	FALSE		novel transcript	lncRNA	37.93
PyrL2n3	BD	ENSG00000254186		4.97987	0.153586	0.615214	0.539838	0.999974	-5.95239	FALSE		novel transcript	lncRNA	37.06
PyrL2n3	BD	ENSG00000254187		0.108443	-1.28983	-1.14379	0.255496	0.999974	-4.62434	FALSE		novel transcript	lncRNA	38.08
PyrL2n3	BD	ENSG00000254192		-0.392731	0.58691	0.527672	0.598918	0.999974	-4.86728	FALSE		novel transcript	lncRNA	46.52
PyrL2n3	BD	ENSG00000254198		-2.78308	-0.937049	-0.80956	0.420152	0.999974	-4.74821	FALSE		Family with sequence similarity 9, member C (FAM9C) pseudogene	processed_pseudogene	40.94
PyrL2n3	BD	ENSG00000254202		2.15032	0.481668	0.839437	0.403265	0.999974	-5.07971	FALSE		novel transcript	lncRNA	35.34
PyrL2n3	BD	ENSG00000254206	NPIPB11	3.02345	-0.236196	-0.553564	0.581137	0.999974	-5.3172	FALSE	728888	nuclear pore complex interacting protein family member B11 [Source:HGNC Symbol;Acc:HGNC:37453]	protein_coding	46.95
PyrL2n3	BD	ENSG00000254211	LINC01485	-1.6333	1.76731	1.68122	0.0959011	0.963303	-4.24595	FALSE		long intergenic non-protein coding RNA 1485 [Source:HGNC Symbol;Acc:HGNC:51138]	lncRNA	46.93
PyrL2n3	BD	ENSG00000254221	PCDHGB1	-1.22742	-2.74885	-2.40101	0.0182341	0.874267	-3.57535	FALSE	56104	protocadherin gamma subfamily B, 1 [Source:HGNC Symbol;Acc:HGNC:8708]	protein_coding	45.18
PyrL2n3	BD	ENSG00000254226	LINC01933	3.4923	0.534858	1.47409	0.143658	0.980371	-4.70918	FALSE	101927115	long intergenic non-protein coding RNA 1933 [Source:HGNC Symbol;Acc:HGNC:52756]	lncRNA	39.94
PyrL2n3	BD	ENSG00000254231	WWP1-AS1	-3.59542	-0.270105	-0.258939	0.796225	0.999974	-4.88489	FALSE	105375624	WWP1 antisense RNA 1 [Source:HGNC Symbol;Acc:HGNC:55520]	lncRNA	42.18
PyrL2n3	BD	ENSG00000254233	LINC02365	-2.3603	-0.209673	-0.197316	0.843989	0.999974	-4.90864	FALSE		long intergenic non-protein coding RNA 2365 [Source:HGNC Symbol;Acc:HGNC:53285]	lncRNA	45.28
PyrL2n3	BD	ENSG00000254244	PAICSP4	2.63702	-0.0750279	-0.141787	0.887539	0.999974	-5.29708	FALSE		phosphoribosylaminoimidazole carboxylase, phosphoribosylaminoimidazole succinocarboxamide synthetase pseudogene 4 [Source:HGNC Symbol;Acc:HGNC:38097]	processed_pseudogene	42.38
PyrL2n3	BD	ENSG00000254245	PCDHGA3	-2.4143	0.364468	0.306605	0.759794	0.999974	-4.87939	FALSE	56112	protocadherin gamma subfamily A, 3 [Source:HGNC Symbol;Acc:HGNC:8701]	protein_coding	45.18
PyrL2n3	BD	ENSG00000254254	PENK-AS1	-2.33781	0.205521	0.183455	0.85482	0.999974	-4.92205	FALSE	101929415	PENK antisense RNA 1 [Source:HGNC Symbol;Acc:HGNC:55519]	lncRNA	40.41
PyrL2n3	BD	ENSG00000254261		-3.09657	-0.35069	-0.331764	0.740775	0.999974	-4.87949	FALSE		novel transcript	lncRNA	39.41
PyrL2n3	BD	ENSG00000254266	PKIA-AS1	2.13312	-0.4313	-0.76868	0.44393	0.999974	-5.1421	FALSE	101927003	PKIA antisense RNA 1 [Source:HGNC Symbol;Acc:HGNC:51659]	lncRNA	35.21
PyrL2n3	BD	ENSG00000254275	LINC00824	1.37133	0.323587	0.455018	0.650102	0.999974	-5.11855	FALSE		long intergenic non-protein coding RNA 824 [Source:HGNC Symbol;Acc:HGNC:50281]	lncRNA	38.95
PyrL2n3	BD	ENSG00000254277		-3.15755	-1.40984	-1.36072	0.176721	0.993737	-4.47918	FALSE		novel transcript	lncRNA	37.86
PyrL2n3	BD	ENSG00000254288		-1.47159	0.301882	0.280882	0.779392	0.999974	-4.93027	FALSE		novel transcript	lncRNA	41.22
PyrL2n3	BD	ENSG00000254300	LINC01111	-0.991572	0.266294	0.251219	0.80217	0.999974	-4.93889	FALSE	101926978	long intergenic non-protein coding RNA 1111 [Source:HGNC Symbol;Acc:HGNC:49237]	lncRNA	35.56
PyrL2n3	BD	ENSG00000254302		-3.1498	0.601176	0.573816	0.567405	0.999974	-4.83166	FALSE		novel transcript	lncRNA	38.73
PyrL2n3	BD	ENSG00000254303		-0.232058	-0.042926	-0.0507408	0.959635	0.999974	-5.07317	FALSE		novel transcript	lncRNA	37.16
PyrL2n3	BD	ENSG00000254306		-2.51659	2.77313	2.68252	0.00857544	0.874267	-3.27074	FALSE		novel transcript	lncRNA	46.71
PyrL2n3	BD	ENSG00000254317		-3.60802	-1.33799	-1.21932	0.225646	0.999974	-4.56061	FALSE		novel transcript	lncRNA	42.33
PyrL2n3	BD	ENSG00000254319	LINC03021	1.43454	0.53146	0.653274	0.515108	0.999974	-5.04248	FALSE	101927815	long intergenic non-protein coding RNA 3021 [Source:HGNC Symbol;Acc:HGNC:56149]	lncRNA	39.96
PyrL2n3	BD	ENSG00000254333	NDST1-AS1	-2.76124	-1.39365	-1.17101	0.24443	0.999974	-4.58747	FALSE	102546298	NDST1 antisense RNA 1 [Source:HGNC Symbol;Acc:HGNC:52899]	lncRNA	50.59
PyrL2n3	BD	ENSG00000254343		-3.711	0.213779	0.194353	0.846302	0.999974	-4.88984	FALSE		novel transcript	lncRNA	41.42
PyrL2n3	BD	ENSG00000254344	LINC01288	-1.82259	-0.324488	-0.303365	0.762254	0.999974	-4.93619	FALSE		long intergenic non-protein coding RNA 1288 [Source:HGNC Symbol;Acc:HGNC:50353]	lncRNA	37.39
PyrL2n3	BD	ENSG00000254348		-3.62691	-0.938193	-0.838173	0.403971	0.999974	-4.73802	FALSE		patched homolog 1 (Drosophila) (PTCH1) pseudogene	processed_pseudogene	61.33
PyrL2n3	BD	ENSG00000254349	MIR2052HG	5.94498	-0.016093	-0.0727126	0.942203	0.999974	-6.41383	FALSE	441355	MIR2052 host gene [Source:HGNC Symbol;Acc:HGNC:51555]	lncRNA	37.41
PyrL2n3	BD	ENSG00000254350		-2.5046	2.0685	1.93592	0.055756	0.94426	-4.04395	FALSE		novel transcript	lncRNA	41.64
PyrL2n3	BD	ENSG00000254357	XKR4-AS1	-4.01049	-2.6501	-2.44181	0.0164043	0.874267	-3.59378	FALSE	105375843	XKR4 antisense RNA 1 [Source:HGNC Symbol;Acc:HGNC:56156]	lncRNA	40.26
PyrL2n3	BD	ENSG00000254363		-0.35701	1.86121	1.68847	0.0944977	0.961895	-4.22973	FALSE	101929719	novel transcript	lncRNA	45.22
PyrL2n3	BD	ENSG00000254366		-0.475852	0.120544	0.124878	0.900876	0.999974	-5.01973	FALSE		novel transcript	lncRNA	33.33
PyrL2n3	BD	ENSG00000254367		-1.61405	-0.127488	-0.113866	0.909576	0.999974	-4.92327	FALSE		novel transcript	lncRNA	41.98
PyrL2n3	BD	ENSG00000254377	MIR124-2HG	7.16263	-0.00316043	-0.0296157	0.976434	0.999974	-6.78682	FALSE		MIR124-2 host gene [Source:HGNC Symbol;Acc:HGNC:48723]	lncRNA	43.98
PyrL2n3	BD	ENSG00000254380		-2.99656	1.14401	1.07883	0.28331	0.999974	-4.638	FALSE		novel transcript	lncRNA	38.39
PyrL2n3	BD	ENSG00000254392		-2.79184	0.115573	0.0978632	0.922241	0.999974	-4.89642	FALSE		coagulation factor III (thromboplastin, tissue factor) (F3) pseudogene	processed_pseudogene	49.63
PyrL2n3	BD	ENSG00000254394		5.76447	0.528038	1.72177	0.0894562	0.960147	-4.94236	FALSE	101927141	novel transcript	lncRNA	34.48
PyrL2n3	BD	ENSG00000254401	LINC02752	1.67163	-1.19106	-1.61148	0.110288	0.970312	-4.30022	FALSE		long intergenic non-protein coding RNA 2752 [Source:HGNC Symbol;Acc:HGNC:54272]	lncRNA	42
PyrL2n3	BD	ENSG00000254404		-2.37418	0.448598	0.408012	0.684154	0.999974	-4.89202	FALSE		novel transcript	lncRNA	41.3
PyrL2n3	BD	ENSG00000254409		0.443494	0.692132	0.734869	0.464172	0.999974	-4.87533	FALSE		novel transcript, sense overlapping C11orf96	lncRNA	48.33
PyrL2n3	BD	ENSG00000254413	CHKB-CPT1B	-3.89125	-0.369121	-0.353086	0.724781	0.999974	-4.86992	FALSE		CHKB-CPT1B readthrough (NMD candidate) [Source:HGNC Symbol;Acc:HGNC:41998]	protein_coding	58.54
PyrL2n3	BD	ENSG00000254416	LINC02732	-2.44057	2.36278	2.24216	0.027203	0.915793	-3.76375	FALSE		long intergenic non-protein coding RNA 2732 [Source:HGNC Symbol;Acc:HGNC:54249]	lncRNA	41.76
PyrL2n3	BD	ENSG00000254418	SPON1-AS1	-0.633327	-0.602776	-0.549132	0.584162	0.999974	-4.86684	FALSE		SPON1 antisense RNA 1 [Source:HGNC Symbol;Acc:HGNC:53117]	lncRNA	42.48
PyrL2n3	BD	ENSG00000254420		-2.72035	0.65361	0.565698	0.57289	0.999974	-4.82738	FALSE		novel transcript	lncRNA	40.54
PyrL2n3	BD	ENSG00000254423		-0.932911	0.545671	0.455439	0.649799	0.999974	-4.87293	FALSE		ubiquitin specific peptidase 17-like 2 ( USP17L2) pseudogene	processed_pseudogene	50.21
PyrL2n3	BD	ENSG00000254427	LINC02696	-1.20478	1.46108	1.30971	0.193354	0.996832	-4.51286	FALSE	101928812	long intergenic non-protein coding RNA 2696 [Source:HGNC Symbol;Acc:HGNC:54210]	lncRNA	42.47
PyrL2n3	BD	ENSG00000254428		-2.79752	-1.04871	-0.920684	0.359474	0.999974	-4.71134	FALSE		novel transcript, antisense to CCDC84	lncRNA	44.53
PyrL2n3	BD	ENSG00000254434		-1.09604	2.89008	2.60731	0.0105495	0.874267	-3.29249	FALSE		novel transcript	lncRNA	40.75
PyrL2n3	BD	ENSG00000254440	PBOV1	-0.714727	0.26719	0.246524	0.805792	0.999974	-4.94583	FALSE	59351	prostate and breast cancer overexpressed 1 [Source:HGNC Symbol;Acc:HGNC:21079]	protein_coding	38.19
PyrL2n3	BD	ENSG00000254444		0.284009	0.084972	0.0945247	0.924885	0.999974	-4.99915	FALSE		novel transcript, sense overlapping OR52B2	lncRNA	38.47
PyrL2n3	BD	ENSG00000254447		-2.29475	0.734846	0.730553	0.466793	0.999974	-4.78949	FALSE		novel transcript	lncRNA	46.57
PyrL2n3	BD	ENSG00000254449	SF3A3P2	-2.561	0.892648	0.729227	0.4676	0.999974	-4.78216	FALSE		splicing factor 3a, subunit 3 pseudogene 2 [Source:HGNC Symbol;Acc:HGNC:23277]	processed_pseudogene	46.18
PyrL2n3	BD	ENSG00000254451	CAPS2-AS1	-1.19783	1.76615	1.6123	0.11011	0.970312	-4.30159	FALSE	100130268	CAPS2 antisense RNA 1 [Source:HGNC Symbol;Acc:HGNC:40769]	lncRNA	34.36
PyrL2n3	BD	ENSG00000254461		-1.85378	0.019134	0.0159672	0.987293	0.999974	-4.90805	FALSE		novel transcript	lncRNA	53.22
PyrL2n3	BD	ENSG00000254463	PPIAP41	-3.38182	0.785371	0.674299	0.501707	0.999974	-4.7929	FALSE		peptidylprolyl isomerase A pseudogene 41 [Source:HGNC Symbol;Acc:HGNC:53665]	processed_pseudogene	45.21
PyrL2n3	BD	ENSG00000254467		-3.94276	-0.484604	-0.444571	0.657609	0.999974	-4.85292	FALSE		novel transcript	lncRNA	42.57
PyrL2n3	BD	ENSG00000254469	XNDC1N	3.60435	0.147555	0.40524	0.686183	0.999974	-5.58263	FALSE	100133315	XRCC1 N-terminal domain containing 1, N-terminal like [Source:HGNC Symbol;Acc:HGNC:54661]	protein_coding	42.82
PyrL2n3	BD	ENSG00000254470	AP5B1	4.94702	0.112569	0.470824	0.638811	0.999974	-5.97909	FALSE	91056	adaptor related protein complex 5 subunit beta 1 [Source:HGNC Symbol;Acc:HGNC:25104]	protein_coding	59.61
PyrL2n3	BD	ENSG00000254471		-3.70858	-1.24624	-1.07238	0.286179	0.999974	-4.63599	FALSE		origin recognition complex, subunit 3-like (yeast) (ORC3L) pseudogene	processed_pseudogene	39.42
PyrL2n3	BD	ENSG00000254473	UBQLN1-AS1	-2.96096	-2.19845	-1.97439	0.0511484	0.94426	-4.0279	FALSE	105376114	UBQLN1 antisense RNA 1 [Source:HGNC Symbol;Acc:HGNC:55518]	lncRNA	45.16
PyrL2n3	BD	ENSG00000254477		-3.58363	1.55997	1.39789	0.165297	0.987059	-4.45645	FALSE		novel transcript	lncRNA	49.04
PyrL2n3	BD	ENSG00000254480	LINC02749	-1.05831	1.0835	0.942327	0.34834	0.999974	-4.7118	FALSE	100506082	long intergenic non-protein coding RNA 2749 [Source:HGNC Symbol;Acc:HGNC:54268]	lncRNA	46.46
PyrL2n3	BD	ENSG00000254487		2.06279	-1.36157	-2.01978	0.0461326	0.937649	-3.78628	FALSE		novel pseudogene	unprocessed_pseudogene	48.05
PyrL2n3	BD	ENSG00000254489	MPPED2-AS1	0.506479	-0.995817	-1.08165	0.282058	0.999974	-4.67975	FALSE	105376609	MPPED2 antisense RNA 1 [Source:HGNC Symbol;Acc:HGNC:53909]	lncRNA	37.2
PyrL2n3	BD	ENSG00000254498		-3.79241	0.448218	0.400864	0.689392	0.999974	-4.8586	FALSE		transforming, acidic coiled-coil containing protein 3 (TACC3) pseudogene	processed_pseudogene	45.91
PyrL2n3	BD	ENSG00000254505	CHMP4A	-1.93177	-0.337338	-0.31243	0.755377	0.999974	-4.88392	FALSE	29082	charged multivesicular body protein 4A [Source:HGNC Symbol;Acc:HGNC:20274]	protein_coding	50.74
PyrL2n3	BD	ENSG00000254510		-1.78299	-1.31672	-1.16392	0.247279	0.999974	-4.59598	FALSE		novel transcript	lncRNA	53.48
PyrL2n3	BD	ENSG00000254526		-0.507052	-0.580989	-0.61135	0.542382	0.999974	-4.9184	FALSE		novel transcript	lncRNA	35.94
PyrL2n3	BD	ENSG00000254527	ENPP7P12	-2.19347	0.479424	0.387199	0.699448	0.999974	-4.87043	FALSE		ectonucleotide pyrophosphatase/phosphodiesterase 7 pseudogene 12 [Source:HGNC Symbol;Acc:HGNC:48697]	processed_pseudogene	51.51
PyrL2n3	BD	ENSG00000254528	FXYD6-AS1	-3.45643	-0.544706	-0.49132	0.624297	0.999974	-4.84195	FALSE		FXYD6 antisense RNA 1 [Source:HGNC Symbol;Acc:HGNC:56067]	lncRNA	51.57
PyrL2n3	BD	ENSG00000254530	LINC02755	5.60889	0.215007	0.904271	0.368257	0.999974	-5.9185	FALSE		long intergenic non-protein coding RNA 2755 [Source:HGNC Symbol;Acc:HGNC:54275]	lncRNA	36.97
PyrL2n3	BD	ENSG00000254531		-0.606336	-1.11478	-0.961875	0.338477	0.999974	-4.70503	FALSE	90024	uncharacterized LOC90024 [Source:NCBI gene (formerly Entrezgene);Acc:90024]	lncRNA	55.19
PyrL2n3	BD	ENSG00000254532	ARL14EP-DT	3.27869	0.335272	0.788969	0.432032	0.999974	-5.32629	FALSE		ARL14EP divergent transcript [Source:HGNC Symbol;Acc:HGNC:55517]	lncRNA	38.35
PyrL2n3	BD	ENSG00000254536		-3.0061	-2.86852	-2.54963	0.012332	0.874267	-3.46989	FALSE		novel protein	protein_coding	48.86
PyrL2n3	BD	ENSG00000254537		-1.58379	0.223582	0.208072	0.835604	0.999974	-4.90769	FALSE		novel pseudogene	processed_pseudogene	51.54
PyrL2n3	BD	ENSG00000254538		-3.86731	-0.221326	-0.203536	0.839137	0.999974	-4.88611	FALSE		novel transcript	lncRNA	37.19
PyrL2n3	BD	ENSG00000254553		0.0259493	0.335292	0.350564	0.726667	0.999974	-4.93904	FALSE		novel transcript	protein_coding	44.62
PyrL2n3	BD	ENSG00000254556		-0.911758	-2.4155	-2.19263	0.0306976	0.922861	-3.77844	FALSE		novel transcript	lncRNA	39.3
PyrL2n3	BD	ENSG00000254560	BBOX1-AS1	1.97518	-0.660492	-1.12259	0.264352	0.999974	-4.8115	FALSE	103695435	BBOX1 antisense RNA 1 [Source:HGNC Symbol;Acc:HGNC:50700]	lncRNA	38.93
PyrL2n3	BD	ENSG00000254561		0.278598	0.570778	0.552706	0.581722	0.999974	-4.89644	FALSE
PyrL2n3	BD	ENSG00000254562	LINC01493	-2.61781	0.617462	0.576084	0.565878	0.999974	-4.85577	FALSE	101928536	long intergenic non-protein coding RNA 1493 [Source:HGNC Symbol;Acc:HGNC:51150]	lncRNA	34.05
PyrL2n3	BD	ENSG00000254579		-0.151298	-0.823349	-0.740947	0.460495	0.999974	-4.8083	FALSE		zinc finger protein pseudogene	transcribed_processed_pseudogene	36.36
PyrL2n3	BD	ENSG00000254585	MAGEL2	-1.76761	-0.719108	-0.623203	0.534597	0.999974	-4.81942	FALSE	54551	MAGE family member L2 [Source:HGNC Symbol;Acc:HGNC:6814]	protein_coding	61.17
PyrL2n3	BD	ENSG00000254587		2.81668	-0.12566	-0.214831	0.830345	0.999974	-5.3814	FALSE		novel transcript	lncRNA	36.48
PyrL2n3	BD	ENSG00000254594	LINC02686	-4.17154	0.327234	0.331678	0.74084	0.999974	-4.87679	FALSE		long intergenic non-protein coding RNA 2686 [Source:HGNC Symbol;Acc:HGNC:54186]	lncRNA	32.76
PyrL2n3	BD	ENSG00000254595		-1.38434	-0.161192	-0.135422	0.892556	0.999974	-4.91008	FALSE		voltage-dependent anion channel 1(VDAC1) pseudogene	processed_pseudogene	45.55
PyrL2n3	BD	ENSG00000254598	CSNK2A3	-2.47033	-2.11611	-2.06726	0.0413425	0.930672	-3.94384	FALSE	283106	casein kinase 2 alpha 3 [Source:HGNC Symbol;Acc:HGNC:2458]	protein_coding	46.22
PyrL2n3	BD	ENSG00000254602	MIR130AHG	-0.0206843	-0.135243	-0.120735	0.904147	0.999974	-4.95918	FALSE		MIR130A host gene [Source:HGNC Symbol;Acc:HGNC:55966]	lncRNA	52.34
PyrL2n3	BD	ENSG00000254610		0.727129	1.03557	1.13392	0.259593	0.999974	-4.66871	FALSE		RNA binding protein, fox-1 homolog (C. elegans) 1 (RBFOX1) pseudogene	transcribed_unprocessed_pseudogene	68.9
PyrL2n3	BD	ENSG00000254612	DNAJB6P1	0.0253218	-0.331396	-0.425897	0.671116	0.999974	-4.94186	FALSE		DNAJB6 pseudogene 1 [Source:HGNC Symbol;Acc:HGNC:54754]	processed_pseudogene	43.13
PyrL2n3	BD	ENSG00000254614	CAPN1-AS1	-2.96309	-0.165211	-0.143872	0.885896	0.999974	-4.89393	FALSE	728975	CAPN1 antisense RNA 1 [Source:HGNC Symbol;Acc:HGNC:56068]	lncRNA	48.43
PyrL2n3	BD	ENSG00000254615		4.16948	0.0751636	0.265107	0.791483	0.999974	-5.79568	FALSE
PyrL2n3	BD	ENSG00000254629		-1.71442	-2.53814	-2.09606	0.0386504	0.930672	-3.90342	FALSE		suppressor of cytokine signaling 6 (SOCS6) pseudogene	processed_pseudogene	46.25
PyrL2n3	BD	ENSG00000254631		-1.06434	0.0128991	0.0125958	0.989976	0.999974	-4.96708	FALSE		novel transcript, antisense to PGM2L1	lncRNA	42.32
PyrL2n3	BD	ENSG00000254634	SMG1P6	1.25073	0.886286	1.13254	0.260166	0.999974	-4.68812	FALSE		SMG1 pseudogene 6 [Source:HGNC Symbol;Acc:HGNC:49863]	unprocessed_pseudogene	38.75
PyrL2n3	BD	ENSG00000254635	WAC-AS1	4.85664	-0.0551756	-0.251958	0.801601	0.999974	-6.01296	FALSE		WAC antisense RNA 1 (head to head) [Source:HGNC Symbol;Acc:HGNC:27347]	lncRNA	44.08
PyrL2n3	BD	ENSG00000254645		-2.58331	1.58485	1.56229	0.12144	0.973962	-4.33935	FALSE		novel transcript	lncRNA	42.09
PyrL2n3	BD	ENSG00000254656	RTL1	3.65128	-0.468332	-1.07923	0.28313	0.999974	-5.09702	FALSE	388015	retrotransposon Gag like 1 [Source:HGNC Symbol;Acc:HGNC:14665]	protein_coding	51.4
PyrL2n3	BD	ENSG00000254659	LINC02715	-0.856834	1.82155	1.77476	0.079039	0.952398	-4.13622	FALSE		long intergenic non-protein coding RNA 2715 [Source:HGNC Symbol;Acc:HGNC:54232]	lncRNA	39
PyrL2n3	BD	ENSG00000254669		-4.10906	-2.22136	-2.0621	0.0418411	0.932352	-3.95563	FALSE		novel transcript	lncRNA	41.61
PyrL2n3	BD	ENSG00000254681	PKD1P5	3.57095	-0.677525	-1.2397	0.218187	0.999974	-4.8785	FALSE		polycystin 1, transient receptor potential channel interacting pseudogene 5 [Source:HGNC Symbol;Acc:HGNC:30069]	transcribed_unprocessed_pseudogene	63.19
PyrL2n3	BD	ENSG00000254685	FPGT	-1.52079	-1.15937	-1.01991	0.310277	0.999974	-4.67093	FALSE	8790	fucose-1-phosphate guanylyltransferase [Source:HGNC Symbol;Acc:HGNC:3825]	protein_coding	34.31
PyrL2n3	BD	ENSG00000254687		-2.06028	-1.21056	-1.15015	0.252876	0.999974	-4.61267	FALSE		novel transcript	lncRNA	38.66
PyrL2n3	BD	ENSG00000254689	LINC02235	2.16412	-0.272224	-0.483647	0.629714	0.999974	-5.19425	FALSE	109729147	long intergenic non-protein coding RNA 2235 [Source:HGNC Symbol;Acc:HGNC:53106]	lncRNA	39.31
PyrL2n3	BD	ENSG00000254692		2.54283	-0.276665	-0.467308	0.641316	0.999974	-5.26318	FALSE		novel protein	protein_coding	49.53
PyrL2n3	BD	ENSG00000254695		-1.27792	0.242069	0.254987	0.799267	0.999974	-4.95088	FALSE		novel transcript	lncRNA	42.44
PyrL2n3	BD	ENSG00000254701		-1.54076	-0.101371	-0.0866797	0.931103	0.999974	-4.90841	FALSE		glucuronidase, beta (GUSB) pseudogene	unprocessed_pseudogene	50.92
PyrL2n3	BD	ENSG00000254706		0.663127	-0.129258	-0.14378	0.885969	0.999974	-5.01726	FALSE		novel protein	protein_coding	49.67
PyrL2n3	BD	ENSG00000254710		-3.26165	-1.3458	-1.22923	0.221925	0.999974	-4.55612	FALSE		novel transcript	lncRNA	44.15
PyrL2n3	BD	ENSG00000254712		-2.50854	-2.96173	-2.73252	0.00745539	0.874267	-3.23924	FALSE		phosphorylated adaptor for RNA export (PHAX) pseudogene	processed_pseudogene	42.57
PyrL2n3	BD	ENSG00000254713	HNRNPA1P72	-1.80778	0.0869809	0.0765828	0.939111	0.999974	-4.91487	FALSE		heterogeneous nuclear ribonucleoprotein A1 pseudogene 72 [Source:HGNC Symbol;Acc:HGNC:48802]	processed_pseudogene	46.21
PyrL2n3	BD	ENSG00000254731		-0.918636	-0.56214	-0.497958	0.619628	0.999974	-4.86774	FALSE		novel transcript	lncRNA	37.7
PyrL2n3	BD	ENSG00000254733		3.18718	0.00853508	0.0185996	0.985198	0.999974	-5.53246	FALSE		novel transcript, antisense to ME3	lncRNA	42.79
PyrL2n3	BD	ENSG00000254746		5.35119	-0.0318534	-0.140134	0.888841	0.999974	-6.17823	FALSE	105376654	novel transcript	lncRNA	46.35
PyrL2n3	BD	ENSG00000254768	SLC17A6-DT	1.16545	-0.0408892	-0.0599233	0.952339	0.999974	-5.13909	FALSE		SLC17A6 divergent transcript [Source:HGNC Symbol;Acc:HGNC:55514]	lncRNA	37.52
PyrL2n3	BD	ENSG00000254775		-1.42772	1.69045	1.65269	0.10159	0.964197	-4.25859	FALSE	105375861	novel transcript	lncRNA	38.1
PyrL2n3	BD	ENSG00000254777		-2.10169	0.518464	0.481759	0.63105	0.999974	-4.86382	FALSE		novel transcript	lncRNA	44.84
PyrL2n3	BD	ENSG00000254813	LINC03019	-1.98733	-0.505327	-0.430467	0.6678	0.999974	-4.88263	FALSE	340357	long intergenic non-protein coding RNA 3019 [Source:HGNC Symbol;Acc:HGNC:27982]	lncRNA	41.07
PyrL2n3	BD	ENSG00000254833		-1.1857	0.800154	0.727537	0.46863	0.999974	-4.79375	FALSE		novel transcript	lncRNA	50.2
PyrL2n3	BD	ENSG00000254837	LIPT2-AS1	-0.171126	-0.0639369	-0.0646859	0.948556	0.999974	-4.97113	FALSE	100287896	LIPT2 antisense RNA 1 [Source:HGNC Symbol;Acc:HGNC:56172]	lncRNA	40.69
PyrL2n3	BD	ENSG00000254838	GVINP1	3.69351	-0.553379	-1.94927	0.0541184	0.94426	-4.01626	FALSE	387751	GTPase, very large interferon inducible pseudogene 1 [Source:HGNC Symbol;Acc:HGNC:25813]	transcribed_unprocessed_pseudogene	42.75
PyrL2n3	BD	ENSG00000254839		-3.34045	0.946676	0.858735	0.39258	0.999974	-4.7314	FALSE	101929269	novel transcript	lncRNA	44.9
PyrL2n3	BD	ENSG00000254840		-2.46669	2.46562	2.46107	0.015599	0.874267	-3.49822	FALSE		General transcription factor II-I (GTF2I) pseudogene	transcribed_unprocessed_pseudogene	43.48
PyrL2n3	BD	ENSG00000254842	LINC02551	0.144249	0.166817	0.161929	0.871694	0.999974	-4.99503	FALSE		long intergenic non-protein coding RNA 2551 [Source:HGNC Symbol;Acc:HGNC:53586]	lncRNA	43.37
PyrL2n3	BD	ENSG00000254854	NECTIN1-DT	0.366073	-0.408695	-0.397984	0.691507	0.999974	-4.94893	FALSE	102724301	NECTIN1 divergent transcript [Source:HGNC Symbol;Acc:HGNC:55513]	lncRNA	47.83
PyrL2n3	BD	ENSG00000254858	MPV17L2	-0.492723	0.733125	0.713904	0.476982	0.999974	-4.83452	FALSE	84769	MPV17 mitochondrial inner membrane protein like 2 [Source:HGNC Symbol;Acc:HGNC:28177]	protein_coding	59.56
PyrL2n3	BD	ENSG00000254860	TMEM9B-AS1	0.695207	1.16194	1.17138	0.244283	0.999974	-4.61876	FALSE	493900	TMEM9B antisense RNA 1 [Source:HGNC Symbol;Acc:HGNC:19230]	lncRNA	44.13
PyrL2n3	BD	ENSG00000254862	LGR4-AS1	-3.22917	-0.469753	-0.424496	0.672134	0.999974	-4.8561	FALSE	105376671	LGR4 antisense RNA 1 [Source:HGNC Symbol;Acc:HGNC:40629]	lncRNA	44.94
PyrL2n3	BD	ENSG00000254872	LINC02688	-0.176683	-0.714738	-0.701914	0.484395	0.999974	-4.85559	FALSE	101927503	long intergenic non-protein coding RNA 2688 [Source:HGNC Symbol;Acc:HGNC:54184]	lncRNA	64.82
PyrL2n3	BD	ENSG00000254876	SUGT1P4-STRA6LP	-1.43355	-0.766071	-0.693869	0.489404	0.999974	-4.82022	FALSE	100499484	SUGT1P4-STRA6LP readthrough [Source:HGNC Symbol;Acc:HGNC:53834]	lncRNA	40.69
PyrL2n3	BD	ENSG00000254880	PKNOX2-DT	-2.88211	1.83058	1.64813	0.102524	0.964532	-4.28455	FALSE	103695364	PKNOX2 divergent transcript [Source:HGNC Symbol;Acc:HGNC:50690]	lncRNA	47.16
PyrL2n3	BD	ENSG00000254884	PRR13P2	-3.67722	-0.978823	-0.902898	0.368791	0.999974	-4.71201	FALSE		proline rich 13 pseudogene 2 [Source:HGNC Symbol;Acc:HGNC:50615]	processed_pseudogene	56.65
PyrL2n3	BD	ENSG00000254896	OPCML-IT1	2.02938	-1.00493	-1.46507	0.1461	0.980371	-4.46574	FALSE	100874333	OPCML intronic transcript 1 [Source:HGNC Symbol;Acc:HGNC:41366]	lncRNA	50.97
PyrL2n3	BD	ENSG00000254901	BORCS8	1.81576	-0.579382	-0.882859	0.379471	0.999974	-4.91406	FALSE	729991	BLOC-1 related complex subunit 8 [Source:HGNC Symbol;Acc:HGNC:37247]	protein_coding	54.34
PyrL2n3	BD	ENSG00000254907		-1.38623	-0.216334	-0.213954	0.831027	0.999974	-4.91553	FALSE		novel transcript, antisense to API5 and TTC17	lncRNA	39.53
PyrL2n3	BD	ENSG00000254909		-3.61681	0.0827344	0.0761276	0.939473	0.999974	-4.89452	FALSE		potassium channel tetramerisation domain containing 6 (KCTD6) pseudogene	processed_pseudogene	39.9
PyrL2n3	BD	ENSG00000254911	SCARNA9	4.16375	-0.299155	-0.946975	0.345978	0.999974	-5.35269	FALSE	619383	small Cajal body-specific RNA 9 [Source:HGNC Symbol;Acc:HGNC:32566]	lncRNA	40.23
PyrL2n3	BD	ENSG00000254911	SCARNA9	4.16375	-0.299155	-0.946975	0.345978	0.999974	-5.35269	FALSE	100158262	small Cajal body-specific RNA 9 [Source:HGNC Symbol;Acc:HGNC:32566]	lncRNA	40.23
PyrL2n3	BD	ENSG00000254921		-2.93241	0.810375	0.763379	0.447069	0.999974	-4.77897	FALSE		novel transcript	lncRNA	53.42
PyrL2n3	BD	ENSG00000254923		-2.60004	-0.680641	-0.569294	0.570457	0.999974	-4.82578	FALSE		deubiquitinating enzyme 3 pseudogene	processed_pseudogene	50.59
PyrL2n3	BD	ENSG00000254929		3.6315	-0.829157	-2.33443	0.0216118	0.874267	-3.29312	FALSE		novel transcript	lncRNA	41.49
PyrL2n3	BD	ENSG00000254932		-2.50101	-0.16045	-0.138425	0.890188	0.999974	-4.89901	FALSE		novel transcript, antisense to PKNOX2	lncRNA	52.78
PyrL2n3	BD	ENSG00000254936		0.672933	0.835693	0.980003	0.329495	0.999974	-4.74672	FALSE		novel transcript	lncRNA	43.59
PyrL2n3	BD	ENSG00000254938		-1.12041	-1.45305	-1.31864	0.19036	0.993737	-4.50911	FALSE		novel transcript, sense intronic to KIRREL3	lncRNA	43.75
PyrL2n3	BD	ENSG00000254951		-4.00016	0.738621	0.734628	0.464318	0.999974	-4.77386	FALSE	283299	novel transcript, sense overlapping OR5P2, OR5P3 and OR5P1P	lncRNA	38.16
PyrL2n3	BD	ENSG00000254960	KIRREL3-AS2	-1.12911	-2.65592	-2.47558	0.0150157	0.874267	-3.43133	FALSE	100874251	KIRREL3 antisense RNA 2 [Source:HGNC Symbol;Acc:HGNC:42656]	lncRNA	46.19
PyrL2n3	BD	ENSG00000254966	IGSF22-AS1	-1.41195	-1.25184	-1.04606	0.298103	0.999974	-4.65648	FALSE		IGSF22 antisense RNA 1 [Source:HGNC Symbol;Acc:HGNC:55511]	lncRNA	51.08
PyrL2n3	BD	ENSG00000254968	LINC02763	3.29418	0.772355	2.05135	0.0428981	0.932352	-3.79898	FALSE	101928823	long intergenic non-protein coding RNA 2763 [Source:HGNC Symbol;Acc:HGNC:54282]	lncRNA	42.45
PyrL2n3	BD	ENSG00000254973		-4.06391	1.29999	1.20378	0.231571	0.999974	-4.56865	FALSE		novel transcript	lncRNA	50.41
PyrL2n3	BD	ENSG00000254986	DPP3	1.94314	0.0280513	0.0422403	0.966393	0.999974	-5.21052	FALSE	10072	dipeptidyl peptidase 3 [Source:HGNC Symbol;Acc:HGNC:3008]	protein_coding	52.26
PyrL2n3	BD	ENSG00000254987		1.97857	-0.147715	-0.242258	0.809086	0.999974	-5.33048	FALSE		novel transcript	lncRNA	38.44
PyrL2n3	BD	ENSG00000254990		-2.30957	-1.93308	-1.70543	0.0912782	0.960603	-4.23669	FALSE		novel transcript	lncRNA	44.02
PyrL2n3	BD	ENSG00000254995	STX16-NPEPL1	4.4312	-0.399696	-1.62185	0.108046	0.970312	-4.67968	FALSE		STX16-NPEPL1 readthrough (NMD candidate) [Source:HGNC Symbol;Acc:HGNC:41993]	protein_coding	47.7
PyrL2n3	BD	ENSG00000254996	ANKHD1-EIF4EBP3	-1.28015	-0.92892	-0.782557	0.435772	0.999974	-4.77249	FALSE	404734	ANKHD1-EIF4EBP3 readthrough [Source:HGNC Symbol;Acc:HGNC:33530]	protein_coding	38.97
PyrL2n3	BD	ENSG00000254999	BRK1	4.22382	-0.193059	-0.799004	0.426218	0.999974	-5.55776	FALSE	55845	BRICK1 subunit of SCAR/WAVE actin nucleating complex [Source:HGNC Symbol;Acc:HGNC:23057]	protein_coding	44.91
PyrL2n3	BD	ENSG00000255002	LINC02324	-3.40943	-0.132948	-0.131058	0.895998	0.999974	-4.90349	FALSE	100128233	long intergenic non-protein coding RNA 2324 [Source:HGNC Symbol;Acc:HGNC:53244]	lncRNA	45.09
PyrL2n3	BD	ENSG00000255020	TDH-AS1	-3.89816	0.389016	0.347559	0.728916	0.999974	-4.86764	FALSE	100129129	TDH antisense RNA 1 [Source:HGNC Symbol;Acc:HGNC:55510]	lncRNA	53.9
PyrL2n3	BD	ENSG00000255021		-3.61301	-0.646745	-0.630606	0.529764	0.999974	-4.80992	FALSE		novel transcript	lncRNA	50.66
PyrL2n3	BD	ENSG00000255028		7.19188	-0.00548586	-0.0332653	0.973547	0.999974	-6.78972	FALSE		novel transcript, antisense to C11orf87	lncRNA	38.1
PyrL2n3	BD	ENSG00000255036	SUGT1P4-STRA6LP-CCDC180	2.41149	0.334571	0.735632	0.46371	0.999974	-5.21418	FALSE	57653	SUGT1P4-STRA6LP-CCDC180 readthrough [Source:HGNC Symbol;Acc:HGNC:53835]	lncRNA	43.69
PyrL2n3	BD	ENSG00000255039	LINC02553	-2.99086	1.24224	1.15081	0.252606	0.999974	-4.59979	FALSE		long intergenic non-protein coding RNA 2553 [Source:HGNC Symbol;Acc:HGNC:53588]	lncRNA	36.76
PyrL2n3	BD	ENSG00000255041		4.50553	-0.038457	-0.129757	0.897024	0.999974	-5.84951	FALSE		novel transcript	lncRNA	47.59
PyrL2n3	BD	ENSG00000255043	NAV2-AS5	-1.6955	-2.19862	-1.82253	0.0714202	0.946636	-4.13592	FALSE	100874012	NAV2 antisense RNA 5 [Source:HGNC Symbol;Acc:HGNC:40740]	lncRNA	43.92
PyrL2n3	BD	ENSG00000255050		-3.42371	-2.13204	-1.74885	0.0834452	0.953335	-4.21159	FALSE		novel transcript	lncRNA	64.69
PyrL2n3	BD	ENSG00000255052	FAM66D	6.19214	-0.155663	-0.627927	0.53199	0.999974	-6.28218	FALSE		family with sequence similarity 66 member D [Source:HGNC Symbol;Acc:HGNC:24159]	lncRNA	43.28
PyrL2n3	BD	ENSG00000255062	TIRAP-AS1	-2.34992	1.45175	1.28756	0.200927	0.999974	-4.52417	FALSE		TIRAP antisense RNA 1 [Source:HGNC Symbol;Acc:HGNC:56069]	lncRNA	45.33
PyrL2n3	BD	ENSG00000255087		5.16309	-0.55131	-2.28321	0.0245752	0.895726	-3.72542	FALSE	101929473	novel transcript	lncRNA	41.75
PyrL2n3	BD	ENSG00000255094		-3.35117	-0.621842	-0.598814	0.550677	0.999974	-4.8184	FALSE		novel transcript	lncRNA	35.87
PyrL2n3	BD	ENSG00000255102		-2.21858	0.283178	0.255698	0.79872	0.999974	-4.89632	FALSE		novel transcript	lncRNA	37.24
PyrL2n3	BD	ENSG00000255104	ZNF286A-TBC1D26	-0.843744	-0.650122	-0.631248	0.529346	0.999974	-4.84305	FALSE		ZNF286A-TBC1D26 readthrough (NMD candidate) [Source:HGNC Symbol;Acc:HGNC:55384]	protein_coding	45.83
PyrL2n3	BD	ENSG00000255108		-3.29372	-0.41943	-0.356334	0.722356	0.999974	-4.87102	FALSE		novel transcript	lncRNA	66.34
PyrL2n3	BD	ENSG00000255109	LINC02740	-0.352116	-0.388238	-0.410306	0.682476	0.999974	-4.92479	FALSE		long intergenic non-protein coding RNA 2740 [Source:HGNC Symbol;Acc:HGNC:54257]	lncRNA	37.57
PyrL2n3	BD	ENSG00000255112	CHMP1B	3.25908	-0.420078	-0.996608	0.321406	0.999974	-5.09088	FALSE	57132	charged multivesicular body protein 1B [Source:HGNC Symbol;Acc:HGNC:24287]	protein_coding	41.49
PyrL2n3	BD	ENSG00000255121	CENATAC-DT	-3.14764	-2.21254	-1.93037	0.056449	0.94426	-4.06703	FALSE		CENATAC divergent transcript [Source:HGNC Symbol;Acc:HGNC:54215]	lncRNA	51.59
PyrL2n3	BD	ENSG00000255129	TTC12-DT	-0.207595	0.0528623	0.0545439	0.956613	0.999974	-5.00576	FALSE		TTC12 divergent transcript [Source:HGNC Symbol;Acc:HGNC:55508]	lncRNA	43.52
PyrL2n3	BD	ENSG00000255132		-4.0845	-0.481308	-0.434266	0.665049	0.999974	-4.85244	FALSE		novel transcript	lncRNA	36.73
PyrL2n3	BD	ENSG00000255135	EMSY-DT	-0.783206	-0.630329	-0.528965	0.598024	0.999974	-4.85613	FALSE	124902718	EMSY divergent transcript [Source:HGNC Symbol;Acc:HGNC:55507]	lncRNA	43.41
PyrL2n3	BD	ENSG00000255136	TPBGL-AS1	5.93653	-0.24547	-1.20908	0.229537	0.999974	-5.68594	FALSE		TPBGL antisense RNA 1 [Source:HGNC Symbol;Acc:HGNC:55506]	lncRNA	48.57
PyrL2n3	BD	ENSG00000255139		-2.08353	1.06123	0.961268	0.33878	0.999974	-4.69983	FALSE		novel transcript	lncRNA	42.57
PyrL2n3	BD	ENSG00000255141	HNRNPA1P76	-3.71925	0.405568	0.353505	0.724469	0.999974	-4.86855	FALSE		heterogeneous nuclear ribonucleoprotein A1 pseudogene 76 [Source:HGNC Symbol;Acc:HGNC:48806]	processed_pseudogene	47.24
PyrL2n3	BD	ENSG00000255145	STX17-DT	2.12926	-0.0962635	-0.16534	0.869017	0.999974	-5.34296	FALSE		STX17 divergent transcript [Source:HGNC Symbol;Acc:HGNC:51174]	lncRNA	39.81
PyrL2n3	BD	ENSG00000255150	EID3	-0.0803899	1.62633	1.60556	0.111586	0.970312	-4.29538	FALSE	493861	EP300 interacting inhibitor of differentiation 3 [Source:HGNC Symbol;Acc:HGNC:32961]	protein_coding	44.72
PyrL2n3	BD	ENSG00000255157	DEFB130C	-3.17175	0.0421025	0.0359402	0.971403	0.999974	-4.903	FALSE		defensin beta 130C (pseudogene) [Source:HGNC Symbol;Acc:HGNC:43843]	transcribed_unprocessed_pseudogene	35.79
PyrL2n3	BD	ENSG00000255171	LINC01499	0.036952	0.168122	0.18097	0.856764	0.999974	-5.00153	FALSE	102723644	long intergenic non-protein coding RNA 1499 [Source:HGNC Symbol;Acc:HGNC:51165]	lncRNA	37.04
PyrL2n3	BD	ENSG00000255175	LINC02759	-3.39493	0.00408269	0.00377691	0.996994	0.999974	-4.9087	FALSE	103312105	long intergenic non-protein coding RNA 2759 [Source:HGNC Symbol;Acc:HGNC:54279]	lncRNA	36.37
PyrL2n3	BD	ENSG00000255178	LINC02720	0.42715	-0.223963	-0.242019	0.809271	0.999974	-5.02272	FALSE	101928944	long intergenic non-protein coding RNA 2720 [Source:HGNC Symbol;Acc:HGNC:54237]	lncRNA	34.94
PyrL2n3	BD	ENSG00000255182		2.01418	-1.00661	-1.24547	0.216085	0.999974	-4.66944	FALSE		novel transcript, antisense to PPP1R16A	lncRNA	66.17
PyrL2n3	BD	ENSG00000255187	LINC02748	-0.643484	1.28716	1.21525	0.227188	0.999974	-4.57539	FALSE		long intergenic non-protein coding RNA 2748 [Source:HGNC Symbol;Acc:HGNC:54267]	lncRNA	34.56
PyrL2n3	BD	ENSG00000255191		-2.64231	-0.0945959	-0.090473	0.928096	0.999974	-4.90866	FALSE		novel transcript	lncRNA	47.55
PyrL2n3	BD	ENSG00000255193	LINC02726	-3.47974	1.44562	1.39975	0.164741	0.986601	-4.4549	FALSE		long intergenic non-protein coding RNA 2726 [Source:HGNC Symbol;Acc:HGNC:54243]	lncRNA	35.93
PyrL2n3	BD	ENSG00000255197		2.38354	0.235597	0.378254	0.706059	0.999974	-5.20344	FALSE		novel transcript	lncRNA	53.3
PyrL2n3	BD	ENSG00000255202		1.00082	-1.17809	-1.37593	0.171976	0.990548	-4.48969	FALSE		novel transcript	lncRNA	44.37
PyrL2n3	BD	ENSG00000255203	OR7E2P	-3.1461	-1.32387	-1.16856	0.245412	0.999974	-4.58933	FALSE		olfactory receptor family 7 subfamily E member 2 pseudogene [Source:HGNC Symbol;Acc:HGNC:8402]	unprocessed_pseudogene	47.47
PyrL2n3	BD	ENSG00000255207		-2.8365	-0.508971	-0.468233	0.640657	0.999974	-4.85418	FALSE		S100 calcium binding protein A11 (S100A11) pseudogene	processed_pseudogene	51.68
PyrL2n3	BD	ENSG00000255209		-0.57396	-0.628357	-0.569156	0.570551	0.999974	-4.87134	FALSE		novel transcript	lncRNA	40.11
PyrL2n3	BD	ENSG00000255220	DDX18P5	-3.72395	-0.779184	-0.67247	0.502865	0.999974	-4.79366	FALSE		DEAD-box helicase 18 pseudogene 5 [Source:HGNC Symbol;Acc:HGNC:33968]	processed_pseudogene	40.96
PyrL2n3	BD	ENSG00000255224		-3.43902	-0.599464	-0.508513	0.612235	0.999974	-4.83961	FALSE		TEC	lncRNA	62.73
PyrL2n3	BD	ENSG00000255229		-2.99363	-1.18782	-1.11971	0.26557	0.999974	-4.6133	FALSE		novel transcript, antisense to BET1L	lncRNA	44.48
PyrL2n3	BD	ENSG00000255234	CCDC90B-AS1	3.88761	-0.0384491	-0.106175	0.91566	0.999974	-5.75108	FALSE		CCDC90B antisense RNA 1 [Source:HGNC Symbol;Acc:HGNC:55505]	lncRNA	41.02
PyrL2n3	BD	ENSG00000255245	FXYD6-FXYD2	-0.89003	-0.405219	-0.34721	0.729178	0.999974	-4.89355	FALSE	100533181	FXYD6-FXYD2 readthrough [Source:HGNC Symbol;Acc:HGNC:39978]	protein_coding	49.89
PyrL2n3	BD	ENSG00000255248	MIR100HG	7.55169	0.138767	1.2291	0.221975	0.999974	-6.14141	FALSE	399959	mir-100-let-7a-2-mir-125b-1 cluster host gene [Source:HGNC Symbol;Acc:HGNC:39522]	lncRNA	39.21
PyrL2n3	BD	ENSG00000255250		2.19992	0.298382	0.506635	0.613547	0.999974	-5.18463	FALSE		novel transcript	lncRNA	42.21
PyrL2n3	BD	ENSG00000255258	LINC02743	-1.55034	-1.60257	-1.45813	0.147998	0.980371	-4.41451	FALSE	646522	long intergenic non-protein coding RNA 2743 [Source:HGNC Symbol;Acc:HGNC:54261]	lncRNA	43.2
PyrL2n3	BD	ENSG00000255267	LINC02687	0.5052	0.28745	0.267452	0.789683	0.999974	-4.94827	FALSE	399886	long intergenic non-protein coding RNA 2687 [Source:HGNC Symbol;Acc:HGNC:54187]	lncRNA	50.48
PyrL2n3	BD	ENSG00000255268		-3.36352	0.488952	0.413144	0.680403	0.999974	-4.85896	FALSE		tripartite motif-containing protein pseudogene	unprocessed_pseudogene	40.35
PyrL2n3	BD	ENSG00000255274	SMIM35	-1.259	-0.217246	-0.217377	0.828366	0.999974	-4.96187	FALSE	100526771	small integral membrane protein 35 [Source:HGNC Symbol;Acc:HGNC:44179]	protein_coding	47.18
PyrL2n3	BD	ENSG00000255282	WTAPP1	-2.3885	-0.698805	-0.619099	0.537286	0.999974	-4.8268	FALSE	100288077	Wilms tumor 1 associated protein pseudogene 1 [Source:HGNC Symbol;Acc:HGNC:44115]	transcribed_processed_pseudogene	39.43
PyrL2n3	BD	ENSG00000255284	GATD1-DT	2.80689	-0.188381	-0.389578	0.697693	0.999974	-5.28682	FALSE	171391	GATD1 divergent transcript [Source:HGNC Symbol;Acc:HGNC:29907]	lncRNA	57.9
PyrL2n3	BD	ENSG00000255292		1.67222	-0.761225	-1.18419	0.239198	0.999974	-4.69106	FALSE		novel transcript	protein_coding	40.45
PyrL2n3	BD	ENSG00000255300	LINC02745	0.572124	0.240199	0.271156	0.78684	0.999974	-5.03563	FALSE		long intergenic non-protein coding RNA 2745 [Source:HGNC Symbol;Acc:HGNC:54263]	lncRNA	36.11
PyrL2n3	BD	ENSG00000255302	EID1	5.83804	-0.0988291	-0.633393	0.52795	0.999974	-6.18084	FALSE	23741	EP300 interacting inhibitor of differentiation 1 [Source:HGNC Symbol;Acc:HGNC:1191]	protein_coding	39.56
PyrL2n3	BD	ENSG00000255306		-3.89034	-1.76184	-1.60445	0.111829	0.970312	-4.31977	FALSE		novel transcript	lncRNA	57.58
PyrL2n3	BD	ENSG00000255308	CSRP3-AS1	-0.68588	-0.284048	-0.293105	0.770061	0.999974	-4.98666	FALSE		CSRP3 and E2F8 antisense RNA 1 [Source:HGNC Symbol;Acc:HGNC:54183]	lncRNA	42.39
PyrL2n3	BD	ENSG00000255310		0.761346	-0.281121	-0.313239	0.754764	0.999974	-5.02897	FALSE		novel transcript	lncRNA	42.08
PyrL2n3	BD	ENSG00000255311	DLG2-AS2	-1.40393	0.133435	0.113004	0.910258	0.999974	-4.90841	FALSE		DLG2 antisense RNA 2 [Source:HGNC Symbol;Acc:HGNC:40179]	lncRNA	39.1
PyrL2n3	BD	ENSG00000255314		-1.66763	-1.09298	-1.11359	0.268174	0.999974	-4.64044	FALSE	101928894	novel transcript	lncRNA	42.68
PyrL2n3	BD	ENSG00000255317		-3.01461	-0.582321	-0.52101	0.603534	0.999974	-4.8379	FALSE		novel transcript, antisense to KIRREL3	lncRNA	44.56
PyrL2n3	BD	ENSG00000255319	ENPP7P8	-3.00958	-4.04498	-3.52409	0.000647234	0.649068	-2.23989	FALSE		ectonucleotide pyrophosphatase/phosphodiesterase 7 pseudogene 8 [Source:HGNC Symbol;Acc:HGNC:48691]	transcribed_unprocessed_pseudogene	46.16
PyrL2n3	BD	ENSG00000255323	LINC01495	-1.51124	1.33001	1.30553	0.194766	0.99821	-4.51979	FALSE	102723378	long intergenic non-protein coding RNA 1495 [Source:HGNC Symbol;Acc:HGNC:51161]	lncRNA	37.18
PyrL2n3	BD	ENSG00000255326		-0.844301	0.102809	0.0932497	0.925895	0.999974	-4.93139	FALSE	105369391	novel transcript	lncRNA	51.44
PyrL2n3	BD	ENSG00000255330		3.47961	-0.366895	-1.14763	0.253912	0.999974	-5.03845	FALSE		novel protein	protein_coding	38.15
PyrL2n3	BD	ENSG00000255332	LINC02756	0.723518	0.999077	1.34334	0.182261	0.993737	-4.53675	FALSE		long intergenic non-protein coding RNA 2756 [Source:HGNC Symbol;Acc:HGNC:54276]	lncRNA	38.3
PyrL2n3	BD	ENSG00000255339		0.681285	0.43776	0.553795	0.580979	0.999974	-4.97049	FALSE		NADH dehydrogenase (ubiquinone) 1 beta subcomplex, 8, 19kDa (NDUFB8) and SEC31 homolog B (S. cerevisiae) (SEC31B) readthrough	protein_coding	46.46
PyrL2n3	BD	ENSG00000255345		-2.57365	-0.936963	-0.806651	0.421819	0.999974	-4.75224	FALSE		novel transcript	lncRNA	49.09
PyrL2n3	BD	ENSG00000255346	NOX5	0.356296	0.628941	0.72593	0.46961	0.999974	-4.90604	FALSE	79400	NADPH oxidase 5 [Source:HGNC Symbol;Acc:HGNC:14874]	protein_coding	46.26
PyrL2n3	BD	ENSG00000255355	PATL1-DT	-3.77541	-1.93148	-1.83772	0.0691292	0.946636	-4.14053	FALSE		PATL1 divergent transcript [Source:HGNC Symbol;Acc:HGNC:55501]	lncRNA	42.47
PyrL2n3	BD	ENSG00000255358	NDUFAF2P2	-3.67124	-0.0796013	-0.0727247	0.942173	0.999974	-4.89452	FALSE		NDUFAF2 pseudogene 2 [Source:HGNC Symbol;Acc:HGNC:54723]	processed_pseudogene	44.64
PyrL2n3	BD	ENSG00000255366		-0.853245	-0.0778068	-0.0717686	0.942932	0.999974	-4.93188	FALSE		novel transcript	lncRNA	41.23
PyrL2n3	BD	ENSG00000255367		2.52983	0.0266205	0.0450461	0.964162	0.999974	-5.3611	FALSE	101927708	novel transcript	lncRNA	45.21
PyrL2n3	BD	ENSG00000255371	OPCML-IT2	-2.57853	-0.241545	-0.205757	0.837407	0.999974	-4.89503	FALSE		OPCML intronic transcript 2 [Source:HGNC Symbol;Acc:HGNC:41365]	lncRNA	38.18
PyrL2n3	BD	ENSG00000255382	LINC02734	-1.93188	1.35743	1.27204	0.206364	0.999974	-4.53691	FALSE	105369413	long intergenic non-protein coding RNA 2734 [Source:HGNC Symbol;Acc:HGNC:54251]	lncRNA	39.52
PyrL2n3	BD	ENSG00000255384		-3.39921	0.0575528	0.0515486	0.958993	0.999974	-4.89993	FALSE		novel transcript	lncRNA	49.14
PyrL2n3	BD	ENSG00000255388	LINC02741	0.970451	1.56819	2.12128	0.0364186	0.922861	-3.70292	FALSE	105376640	long intergenic non-protein coding RNA 2741 [Source:HGNC Symbol;Acc:HGNC:54258]	lncRNA	37.15
PyrL2n3	BD	ENSG00000255389		-3.0213	0.931013	0.778842	0.437947	0.999974	-4.76191	FALSE		chromosome 6 open reading frame 3	lncRNA	40.4
PyrL2n3	BD	ENSG00000255393	OOSP4B	-1.47671	-0.270122	-0.273836	0.784786	0.999974	-4.93705	FALSE	107987155	oocyte secreted protein family member 4B [Source:HGNC Symbol;Acc:HGNC:53905]	protein_coding	37.35
PyrL2n3	BD	ENSG00000255396		-1.89294	-1.1399	-1.02196	0.309311	0.999974	-4.67138	FALSE		ras homolog gene family, member B (RHOB) pseudogene	processed_pseudogene	42.73
PyrL2n3	BD	ENSG00000255403	HSPD1P13	-0.157634	-0.976621	-0.870224	0.386302	0.999974	-4.77534	FALSE		heat shock protein family D (Hsp60) member 1 pseudogene 13 [Source:HGNC Symbol;Acc:HGNC:35138]	processed_pseudogene	37.58
PyrL2n3	BD	ENSG00000255406	LINC02730	-1.25311	0.314233	0.287888	0.77404	0.999974	-4.90446	FALSE		long intergenic non-protein coding RNA 2730 [Source:HGNC Symbol;Acc:HGNC:54247]	lncRNA	48.62
PyrL2n3	BD	ENSG00000255408	PCDHA3	-1.40098	-0.525305	-0.442458	0.659131	0.999974	-4.87387	FALSE	56145	protocadherin alpha 3 [Source:HGNC Symbol;Acc:HGNC:8669]	protein_coding	40.07
PyrL2n3	BD	ENSG00000255410		-2.52476	1.56354	1.36594	0.17508	0.993593	-4.47597	FALSE		novel transcript	lncRNA	50.8
PyrL2n3	BD	ENSG00000255411	LINC02548	-1.56187	1.1109	1.18639	0.238332	0.999974	-4.58532	FALSE		long intergenic non-protein coding RNA 2548 [Source:HGNC Symbol;Acc:HGNC:53583]	lncRNA	40.22
PyrL2n3	BD	ENSG00000255418	LINC02718	-0.272041	-0.753724	-0.87055	0.386125	0.999974	-4.78661	FALSE		long intergenic non-protein coding RNA 2718 [Source:HGNC Symbol;Acc:HGNC:54235]	lncRNA	37.35
PyrL2n3	BD	ENSG00000255422		-2.8795	0.716674	0.718076	0.474417	0.999974	-4.78962	FALSE		novel transcript	lncRNA	45.27
PyrL2n3	BD	ENSG00000255423	EBLN2	-2.18853	1.35051	1.11568	0.267282	0.999974	-4.61717	FALSE	55096	endogenous Bornavirus like nucleoprotein 2 [Source:HGNC Symbol;Acc:HGNC:25493]	protein_coding	41.75
PyrL2n3	BD	ENSG00000255429		-0.406874	0.0214754	0.0218928	0.982578	0.999974	-5.01281	FALSE		novel transcript	lncRNA	36.97
PyrL2n3	BD	ENSG00000255434		-2.98974	-0.268637	-0.219361	0.826824	0.999974	-4.88671	FALSE		novel transcript	lncRNA	51.11
PyrL2n3	BD	ENSG00000255435	TTC36-AS1	-2.5928	-0.914619	-0.830527	0.408257	0.999974	-4.74238	FALSE		TTC36 and KMT2A antisense RNA 1 [Source:HGNC Symbol;Acc:HGNC:55495]	lncRNA	44.79
PyrL2n3	BD	ENSG00000255448		-2.71303	0.878426	0.772963	0.441403	0.999974	-4.76198	FALSE		novel transcript	lncRNA	42.38
PyrL2n3	BD	ENSG00000255455		3.56843	-0.0924549	-0.298387	0.766039	0.999974	-5.58909	FALSE		novel transcript	lncRNA	42.14
PyrL2n3	BD	ENSG00000255458	SMIM14-DT	-2.3048	0.859668	0.749483	0.45536	0.999974	-4.77748	FALSE	105374419	SMIM14 divergent transcript [Source:HGNC Symbol;Acc:HGNC:53455]	lncRNA	43.86
PyrL2n3	BD	ENSG00000255467		-0.928539	0.135572	0.122337	0.902883	0.999974	-4.93054	FALSE		novel transcript	lncRNA	42.18
PyrL2n3	BD	ENSG00000255468	B4GAT1-DT	3.13486	-0.249684	-0.582786	0.561374	0.999974	-5.35677	FALSE	102724064	B4GAT1 divergent transcript [Source:HGNC Symbol;Acc:HGNC:56070]	lncRNA	48.63
PyrL2n3	BD	ENSG00000255470		-2.61492	0.854378	0.843949	0.400751	0.999974	-4.761	FALSE		novel transcript, antisense to MRGPRX4	lncRNA	39.71
PyrL2n3	BD	ENSG00000255471	PRSS23-AS1	-1.3071	1.98827	1.72574	0.0875426	0.956991	-4.21771	FALSE		PRSS23 antisense RNA 1 [Source:HGNC Symbol;Acc:HGNC:56071]	lncRNA	40.89
PyrL2n3	BD	ENSG00000255482		-3.36838	-1.73057	-1.63501	0.105251	0.970312	-4.28912	FALSE	102723838	novel transcript, antisense to TMEM123	lncRNA	41.29
PyrL2n3	BD	ENSG00000255495		0.248431	-0.839372	-0.875861	0.383245	0.999974	-4.78518	FALSE		novel transcript	lncRNA	54.36
PyrL2n3	BD	ENSG00000255496		2.89092	0.303361	0.517561	0.605929	0.999974	-5.30672	FALSE		novel transcript, sense overlapping BDNF	lncRNA	40.94
PyrL2n3	BD	ENSG00000255501	CARD18	2.65228	-0.448089	-0.876188	0.383068	0.999974	-5.17295	FALSE	59082	caspase recruitment domain family member 18 [Source:HGNC Symbol;Acc:HGNC:28861]	protein_coding	35.28
PyrL2n3	BD	ENSG00000255502	LINC02713	-2.13012	1.61457	1.58044	0.117224	0.970312	-4.32737	FALSE	105369454	long intergenic non-protein coding RNA 2713 [Source:HGNC Symbol;Acc:HGNC:54230]	lncRNA	33.8
PyrL2n3	BD	ENSG00000255507	UVRAG-DT	-2.06257	1.82748	1.57672	0.118079	0.971003	-4.33629	FALSE	100506113	UVRAG divergent transcript [Source:HGNC Symbol;Acc:HGNC:53952]	lncRNA	45
PyrL2n3	BD	ENSG00000255517	DPP3-DT	-0.225479	-0.0647266	-0.0603416	0.952006	0.999974	-4.95476	FALSE	101928069	DPP3 divergent transcript [Source:HGNC Symbol;Acc:HGNC:55494]	lncRNA	57.51
PyrL2n3	BD	ENSG00000255524	NPIPB8	-2.33428	-0.348568	-0.340574	0.734152	0.999974	-4.87328	FALSE	728734	nuclear pore complex interacting protein family member B8 [Source:HGNC Symbol;Acc:HGNC:37490]	protein_coding	45.76
PyrL2n3	BD	ENSG00000255528		-1.11329	1.00115	0.939695	0.349682	0.999974	-4.71132	FALSE		novel transcript	lncRNA	40.06
PyrL2n3	BD	ENSG00000255529	POLR2M	2.36649	0.339105	0.63141	0.529241	0.999974	-5.15624	FALSE	81488	RNA polymerase II subunit M [Source:HGNC Symbol;Acc:HGNC:14862]	protein_coding	42.65
PyrL2n3	BD	ENSG00000255532		-2.06165	0.881365	0.845072	0.400127	0.999974	-4.75429	FALSE		NADPH oxidase 4 pseudogene	transcribed_unprocessed_pseudogene	35.68
PyrL2n3	BD	ENSG00000255537		-3.59075	-1.50108	-1.31179	0.192654	0.995419	-4.50842	FALSE	403312	novel transcript, antisense to FEZ1	lncRNA	48.85
PyrL2n3	BD	ENSG00000255545	B3GAT1-DT	6.92245	-0.108446	-0.579148	0.564237	0.999974	-6.56823	FALSE		B3GAT1 divergent transcript [Source:HGNC Symbol;Acc:HGNC:27449]	lncRNA	49.68
PyrL2n3	BD	ENSG00000255549	ENPP7P6	3.58812	0.242023	0.712299	0.47797	0.999974	-5.43797	FALSE		ectonucleotide pyrophosphatase/phosphodiesterase 7 pseudogene 6 [Source:HGNC Symbol;Acc:HGNC:48698]	transcribed_unprocessed_pseudogene	45.37
PyrL2n3	BD	ENSG00000255553	LINC02733	-2.93306	-0.08458	-0.0801691	0.936266	0.999974	-4.90784	FALSE	100507521	long intergenic non-protein coding RNA 2733 [Source:HGNC Symbol;Acc:HGNC:54250]	lncRNA	46.15
PyrL2n3	BD	ENSG00000255556		-0.108223	1.83875	1.87258	0.0641038	0.946636	-4.02832	FALSE		ubiquitin specific peptidase 17-like 2 (USP17L2) pseudogene	processed_pseudogene	51.54
PyrL2n3	BD	ENSG00000255557		5.43691	-0.166344	-0.82644	0.41056	0.999974	-5.91509	FALSE		novel transcript	lncRNA	42.04
PyrL2n3	BD	ENSG00000255558		-0.951456	0.661985	0.664885	0.507684	0.999974	-4.86848	FALSE		novel transcript	lncRNA	41.95
PyrL2n3	BD	ENSG00000255559	ZNF252P-AS1	-2.89239	-0.178128	-0.153849	0.878045	0.999974	-4.89639	FALSE	286103	ZNF252P antisense RNA 1 [Source:HGNC Symbol;Acc:HGNC:27821]	lncRNA	48.67
PyrL2n3	BD	ENSG00000255568	BRWD1-AS2	-3.68477	0.500136	0.430622	0.667688	0.999974	-4.85341	FALSE	103091865	BRWD1 antisense RNA 2 [Source:HGNC Symbol;Acc:HGNC:16423]	lncRNA	59.85
PyrL2n3	BD	ENSG00000255571	MIR9-3HG	6.87767	-0.173918	-1.21629	0.226793	0.999974	-5.96528	FALSE	254559	MIR9-3 host gene [Source:HGNC Symbol;Acc:HGNC:27388]	lncRNA	53.15
PyrL2n3	BD	ENSG00000255572		-1.53087	0.716961	0.629908	0.530219	0.999974	-4.82804	FALSE		novel transcript	lncRNA	41.57
PyrL2n3	BD	ENSG00000255580		-3.85885	0.224513	0.196454	0.844662	0.999974	-4.88666	FALSE		novel transcript	lncRNA	34.87
PyrL2n3	BD	ENSG00000255581		-3.95565	0.328532	0.293384	0.769849	0.999974	-4.87518	FALSE		heat shock 60kDa protein 1 (chaperonin) (HSPD1) pseudogene	processed_pseudogene	39.85
PyrL2n3	BD	ENSG00000255585		0.55601	0.00652156	0.00633653	0.994957	0.999974	-5.00778	FALSE	651337	forkhead box H1 (FOXH1) pseudogene	transcribed_processed_pseudogene	53.89
PyrL2n3	BD	ENSG00000255587	RAB44	-2.88936	-1.3082	-1.2146	0.227435	0.999974	-4.56585	FALSE	401258	RAB44, member RAS oncogene family [Source:HGNC Symbol;Acc:HGNC:21068]	protein_coding	50.19
PyrL2n3	BD	ENSG00000255595		8.48289	-0.104491	-0.823924	0.412724	0.999974	-6.88139	FALSE	101927531	novel transcript	lncRNA	40.38
PyrL2n3	BD	ENSG00000255618	LINC02440	-3.39261	-0.304702	-0.260994	0.794644	0.999974	-4.88168	FALSE		long intergenic non-protein coding RNA 2440 [Source:HGNC Symbol;Acc:HGNC:53372]	lncRNA	55.05
PyrL2n3	BD	ENSG00000255621		-0.263401	-0.25198	-0.271004	0.786957	0.999974	-4.97829	FALSE		novel transcript	lncRNA	41.8
PyrL2n3	BD	ENSG00000255622	PCDHB17P	-0.423951	0.471233	0.402999	0.687826	0.999974	-4.90834	FALSE		protocadherin beta 17 pseudogene [Source:HGNC Symbol;Acc:HGNC:14547]	transcribed_unprocessed_pseudogene	55.24
PyrL2n3	BD	ENSG00000255624	C10orf88B	0.558311	0.236178	0.235936	0.813974	0.999974	-4.98111	FALSE		C10orf88B (pseudogene) [Source:HGNC Symbol;Acc:HGNC:44080]	transcribed_processed_pseudogene	37.29
PyrL2n3	BD	ENSG00000255639		0.660097	0.803504	0.884756	0.378451	0.999974	-4.80567	FALSE		novel protein	protein_coding	40.87
PyrL2n3	BD	ENSG00000255652	LINC02963	1.99336	-0.595934	-0.75296	0.453277	0.999974	-5.00867	FALSE		long intergenic non-protein coding RNA 2963 [Source:HGNC Symbol;Acc:HGNC:53945]	lncRNA	47.06
PyrL2n3	BD	ENSG00000255663		-1.98867	0.725337	0.641315	0.522813	0.999974	-4.82388	FALSE		novel transcript, RBM7-REXO2 readthrough	protein_coding	38.5
PyrL2n3	BD	ENSG00000255690	TRIL	2.40978	-0.167827	-0.282487	0.778165	0.999974	-5.25294	FALSE	9865	TLR4 interactor with leucine rich repeats [Source:HGNC Symbol;Acc:HGNC:22200]	protein_coding	56.85
PyrL2n3	BD	ENSG00000255693	LINC02389	5.33268	0.214819	0.967746	0.335551	0.999974	-5.76992	FALSE		long intergenic non-protein coding RNA 2389 [Source:HGNC Symbol;Acc:HGNC:53316]	lncRNA	40.61
PyrL2n3	BD	ENSG00000255710		-1.35895	0.0734156	0.0631377	0.949785	0.999974	-4.91518	FALSE		interferon stimulated exonuclease gene 20kDa-like 2 (ISG20L2) pseudogene	processed_pseudogene	50
PyrL2n3	BD	ENSG00000255717	SNHG1	-1.97527	-1.67718	-1.57029	0.119568	0.972544	-4.33865	FALSE	23642	small nucleolar RNA host gene 1 [Source:HGNC Symbol;Acc:HGNC:32688]	lncRNA	42.08
PyrL2n3	BD	ENSG00000255723		-1.45507	0.217598	0.193484	0.84698	0.999974	-4.90066	FALSE		novel transcript	lncRNA	39.67
PyrL2n3	BD	ENSG00000255730		-3.69009	0.98777	0.915312	0.362272	0.999974	-4.70677	FALSE		novel protein	protein_coding	52.48
PyrL2n3	BD	ENSG00000255733	IFNG-AS1	1.27311	1.00686	1.13245	0.260204	0.999974	-4.70791	FALSE	100885789	IFNG antisense RNA 1 [Source:HGNC Symbol;Acc:HGNC:43910]	lncRNA	38.65
PyrL2n3	BD	ENSG00000255737	AGAP2-AS1	-1.41081	1.15608	1.02748	0.306719	0.999974	-4.66711	FALSE	100130776	AGAP2 antisense RNA 1 [Source:HGNC Symbol;Acc:HGNC:48633]	lncRNA	66.06
PyrL2n3	BD	ENSG00000255745		-1.3102	-0.130729	-0.127999	0.898412	0.999974	-4.96845	FALSE		novel transcript	lncRNA	39.4
PyrL2n3	BD	ENSG00000255760	LINC02422	-0.184625	0.508692	0.510439	0.61089	0.999974	-4.88735	FALSE	105369725	long intergenic non-protein coding RNA 2422 [Source:HGNC Symbol;Acc:HGNC:53352]	lncRNA	43.76
PyrL2n3	BD	ENSG00000255769	GOLGA2P10	3.78881	-0.219297	-0.620435	0.53641	0.999974	-5.51736	FALSE		GOLGA2 pseudogene 10 [Source:HGNC Symbol;Acc:HGNC:26229]	transcribed_unprocessed_pseudogene	60.25
PyrL2n3	BD	ENSG00000255772	LINC01479	-2.90351	0.581953	0.583494	0.5609	0.999974	-4.84048	FALSE	101927922	long intergenic non-protein coding RNA 1479 [Source:HGNC Symbol;Acc:HGNC:51123]	lncRNA	38.94
PyrL2n3	BD	ENSG00000255790		-2.31496	-0.559101	-0.475379	0.635574	0.999974	-4.85403	FALSE		novel transcript	lncRNA	40.75
PyrL2n3	BD	ENSG00000255794	RMST	7.36161	-0.175003	-0.940347	0.350183	0.999974	-6.37519	FALSE	196475	rhabdomyosarcoma 2 associated transcript [Source:HGNC Symbol;Acc:HGNC:29893]	lncRNA	36.66
PyrL2n3	BD	ENSG00000255804	OR6J1	-2.53112	1.02313	1.1286	0.261821	0.999974	-4.61287	FALSE	79549	olfactory receptor family 6 subfamily J member 1 [Source:HGNC Symbol;Acc:HGNC:14707]	protein_coding	49.44
PyrL2n3	BD	ENSG00000255814	LINC02439	-1.9472	1.86654	1.91903	0.0578867	0.94426	-4.03427	FALSE	105370016	long intergenic non-protein coding RNA 2439 [Source:HGNC Symbol;Acc:HGNC:53371]	lncRNA	39.76
PyrL2n3	BD	ENSG00000255823		1.01212	-0.11204	-0.222079	0.824714	0.999974	-5.02704	FALSE
PyrL2n3	BD	ENSG00000255835		1.75871	-0.0478122	-0.0680466	0.945887	0.999974	-5.19988	FALSE		novel protein	protein_coding	50.88
PyrL2n3	BD	ENSG00000255836		-2.41238	0.351627	0.322746	0.747575	0.999974	-4.88435	FALSE		M-phase phosphoprotein 8 (MPHOSPH8) pseudogene	processed_pseudogene	46.24
PyrL2n3	BD	ENSG00000255837	TAS2R20	-3.60892	-3.06382	-2.76517	0.00679762	0.874267	-3.23807	FALSE	259295	taste 2 receptor member 20 [Source:HGNC Symbol;Acc:HGNC:19109]	protein_coding	35.15
PyrL2n3	BD	ENSG00000255853		-3.9604	-1.06436	-0.997985	0.320742	0.999974	-4.6708	FALSE		novel pseudogene	processed_pseudogene	42.52
PyrL2n3	BD	ENSG00000255856		-2.94615	1.12411	0.98127	0.328873	0.999974	-4.67933	FALSE		novel transcript	lncRNA	47.91
PyrL2n3	BD	ENSG00000255857	PXN-AS1	-1.21856	1.60921	1.42415	0.157574	0.984554	-4.43763	FALSE		PXN antisense RNA 1 [Source:HGNC Symbol;Acc:HGNC:44123]	lncRNA	49.39
PyrL2n3	BD	ENSG00000255867	DENND5B-AS1	-2.72974	-0.488919	-0.407708	0.684377	0.999974	-4.86292	FALSE	100874249	DENND5B antisense RNA 1 [Source:HGNC Symbol;Acc:HGNC:42517]	lncRNA	43.72
PyrL2n3	BD	ENSG00000255872		2.50058	0.934735	1.632	0.105884	0.970312	-4.28688	FALSE		novel transcript	protein_coding	45.34
PyrL2n3	BD	ENSG00000255874	PRECSIT	-2.76229	-0.411887	-0.356622	0.722141	0.999974	-4.87092	FALSE	283487	p53 regulated carcinoma associated Stat3 activating long intergenic non-protein coding transcript [Source:HGNC Symbol;Acc:HGNC:27492]	lncRNA	49.37
PyrL2n3	BD	ENSG00000255910		6.79468	-0.0822738	-0.665347	0.507389	0.999974	-6.46358	FALSE		novel transcript	lncRNA	37.64
PyrL2n3	BD	ENSG00000255916		0.3591	1.71479	1.5735	0.118822	0.971401	-4.31976	FALSE	101928416	novel transcript	lncRNA	54.46
PyrL2n3	BD	ENSG00000255920	CCND2-AS1	3.89951	-0.168173	-0.541327	0.589509	0.999974	-5.53941	FALSE	103752584	CCND2 antisense RNA 1 [Source:HGNC Symbol;Acc:HGNC:49398]	lncRNA	45.78
PyrL2n3	BD	ENSG00000255929	PIWIL4-AS1	4.02094	0.261233	0.523841	0.601872	0.999974	-5.61341	FALSE	105369438	PIWIL4 antisense RNA 1 [Source:HGNC Symbol;Acc:HGNC:55493]	lncRNA	40.53
PyrL2n3	BD	ENSG00000255931		0.303318	-0.341134	-0.355244	0.723169	0.999974	-4.97071	FALSE		novel transcript	lncRNA	50.37
PyrL2n3	BD	ENSG00000255933		-3.85996	0.278828	0.247864	0.804758	0.999974	-4.88264	FALSE		novel transcript	lncRNA	53.23
PyrL2n3	BD	ENSG00000255946		-1.21166	0.267912	0.234314	0.815229	0.999974	-4.90262	FALSE		novel transcript	lncRNA	48.09
PyrL2n3	BD	ENSG00000255964	HSPD1P12	-3.17351	-1.40448	-1.21818	0.226076	0.999974	-4.5617	FALSE		heat shock protein family D (Hsp60) member 1 pseudogene 12 [Source:HGNC Symbol;Acc:HGNC:35140]	processed_pseudogene	44.61
PyrL2n3	BD	ENSG00000255966	GAPDH-DT	-3.78966	-2.45947	-2.30506	0.02327	0.87615	-3.72721	FALSE		GAPDH divergent transcript [Source:HGNC Symbol;Acc:HGNC:55492]	lncRNA	57.65
PyrL2n3	BD	ENSG00000255970	LINC02421	-2.60331	-1.3833	-1.22734	0.222632	0.999974	-4.55895	FALSE	101927901	long intergenic non-protein coding RNA 2421 [Source:HGNC Symbol;Acc:HGNC:53351]	lncRNA	42.02
PyrL2n3	BD	ENSG00000255974	CYP2A6	-0.287594	0.726822	0.69579	0.488205	0.999974	-4.8327	FALSE	1548	cytochrome P450 family 2 subfamily A member 6 [Source:HGNC Symbol;Acc:HGNC:2610]	protein_coding	53.41
PyrL2n3	BD	ENSG00000255992		-0.424581	0.791085	0.785223	0.434215	0.999974	-4.80244	FALSE		novel transcript	lncRNA	58.6
PyrL2n3	BD	ENSG00000255998	LINC02824	-1.40919	-0.265971	-0.268923	0.788553	0.999974	-4.9316	FALSE	105370060	long intergenic non-protein coding RNA 2824 [Source:HGNC Symbol;Acc:HGNC:54356]	lncRNA	41.2
PyrL2n3	BD	ENSG00000256001		-3.45885	1.06517	0.918874	0.360415	0.999974	-4.70623	FALSE	107984450	novel transcript	lncRNA	46.69
PyrL2n3	BD	ENSG00000256008	CABP1-DT	2.5745	0.281146	0.436486	0.663443	0.999974	-5.27661	FALSE		CABP1 divergent transcript [Source:HGNC Symbol;Acc:HGNC:55491]	lncRNA	50.37
PyrL2n3	BD	ENSG00000256025	CACNA1C-AS4	2.07815	-0.998448	-1.51575	0.132798	0.980371	-4.39891	FALSE	100874234	CACNA1C antisense RNA 4 [Source:HGNC Symbol;Acc:HGNC:40116]	lncRNA	44.01
PyrL2n3	BD	ENSG00000256029		-0.487955	0.178098	0.168074	0.866871	0.999974	-4.95379	FALSE		novel protein	protein_coding	50.44
PyrL2n3	BD	ENSG00000256039	LINC02446	-1.1495	-0.259514	-0.227187	0.820751	0.999974	-4.91246	FALSE	101060038	long intergenic non-protein coding RNA 2446 [Source:HGNC Symbol;Acc:HGNC:53378]	lncRNA	37.04
PyrL2n3	BD	ENSG00000256041		-3.16776	-0.815208	-0.730368	0.466906	0.999974	-4.77552	FALSE		pituitary tumor-transforming pseudogene	processed_pseudogene	44.43
PyrL2n3	BD	ENSG00000256043	CTSO	0.796836	-1.7928	-1.8913	0.0615341	0.94426	-4.00697	FALSE	1519	cathepsin O [Source:HGNC Symbol;Acc:HGNC:2542]	protein_coding	38.51
PyrL2n3	BD	ENSG00000256050		-0.870735	-1.6571	-1.59001	0.11505	0.970312	-4.31919	FALSE
PyrL2n3	BD	ENSG00000256053	COA8	0.874609	-0.274506	-0.322783	0.747547	0.999974	-5.02875	FALSE	84334	cytochrome c oxidase assembly factor 8 [Source:HGNC Symbol;Acc:HGNC:20492]	protein_coding	48.97
PyrL2n3	BD	ENSG00000256056		-3.49747	-0.287561	-0.242916	0.808578	0.999974	-4.88353	FALSE		chromosome 12 open reading frame 71 (C12orf71) pseudogene	unprocessed_pseudogene	47.94
PyrL2n3	BD	ENSG00000256060	TRAPPC2B	-1.60799	2.3664	2.19659	0.0304047	0.922861	-3.80464	FALSE	10597	trafficking protein particle complex subunit 2B [Source:HGNC Symbol;Acc:HGNC:10710]	protein_coding	49.87
PyrL2n3	BD	ENSG00000256061	DNAAF4	-2.93653	-0.384692	-0.351504	0.725964	0.999974	-4.87353	FALSE	161582	dynein axonemal assembly factor 4 [Source:HGNC Symbol;Acc:HGNC:21493]	protein_coding	42.67
PyrL2n3	BD	ENSG00000256064		-3.46585	-2.5381	-2.16956	0.0324553	0.922861	-3.85723	FALSE		novel transcript	lncRNA	37.64
PyrL2n3	BD	ENSG00000256069	A2MP1	0.430489	1.1587	1.18265	0.239804	0.999974	-4.61959	FALSE		alpha-2-macroglobulin pseudogene 1 [Source:HGNC Symbol;Acc:HGNC:8]	transcribed_unprocessed_pseudogene	37.12
PyrL2n3	BD	ENSG00000256070		-3.60378	0.754743	0.657948	0.512113	0.999974	-4.79865	FALSE		suppression of tumorigenicity 13 (colon carcinoma) (Hsp70 interacting protein) (ST13) pseudogene	processed_pseudogene	44.31
PyrL2n3	BD	ENSG00000256087	ZNF432	3.81456	0.540131	1.68556	0.0950577	0.961895	-4.40919	FALSE	9668	zinc finger protein 432 [Source:HGNC Symbol;Acc:HGNC:20810]	protein_coding	41.15
PyrL2n3	BD	ENSG00000256092	SBNO1-AS1	-2.48473	-0.136005	-0.118844	0.905642	0.999974	-4.89716	FALSE	112268105	SBNO1 antisense RNA 1 [Source:HGNC Symbol;Acc:HGNC:54355]	lncRNA	59.97
PyrL2n3	BD	ENSG00000256100		-1.31178	-0.39052	-0.345377	0.73055	0.999974	-4.8933	FALSE		novel transcript	protein_coding	54.58
PyrL2n3	BD	ENSG00000256101		-3.40194	2.00748	1.76737	0.0802759	0.953335	-4.19726	FALSE		novel transcript	lncRNA	44.5
PyrL2n3	BD	ENSG00000256115	LINC02443	-3.56631	-0.652362	-0.594371	0.553632	0.999974	-4.81571	FALSE	101929584	long intergenic non-protein coding RNA 2443 [Source:HGNC Symbol;Acc:HGNC:53375]	lncRNA	45.68
PyrL2n3	BD	ENSG00000256120	SOX5-AS1	-3.73782	-1.67414	-1.49916	0.137043	0.980371	-4.39142	FALSE	101928471	SOX5 antisense RNA 1 [Source:HGNC Symbol;Acc:HGNC:53311]	lncRNA	37.21
PyrL2n3	BD	ENSG00000256128	LINC00944	-3.81607	-0.665613	-0.633678	0.527765	0.999974	-4.80636	FALSE		long intergenic non-protein coding RNA 944 [Source:HGNC Symbol;Acc:HGNC:48640]	lncRNA	40.86
PyrL2n3	BD	ENSG00000256137		-3.67253	-1.26067	-1.12168	0.264737	0.999974	-4.61215	FALSE		novel transcript	lncRNA	41.44
PyrL2n3	BD	ENSG00000256139		-4.09855	1.18326	1.06247	0.29063	0.999974	-4.64059	FALSE		novel transcript	lncRNA	45.62
PyrL2n3	BD	ENSG00000256149		-0.737206	0.178843	0.178034	0.859064	0.999974	-4.97673	FALSE		novel transcript	lncRNA	41.69
PyrL2n3	BD	ENSG00000256150	ITFG2-AS1	4.33107	-0.317462	-1.18031	0.240732	0.999974	-5.22115	FALSE	283440	ITFG2 antisense RNA 1 [Source:HGNC Symbol;Acc:HGNC:53128]	lncRNA	45.56
PyrL2n3	BD	ENSG00000256162	SMLR1	1.85142	0.303216	0.424477	0.672148	0.999974	-5.11033	FALSE	100507203	small leucine rich protein 1 [Source:HGNC Symbol;Acc:HGNC:44670]	protein_coding	41.78
PyrL2n3	BD	ENSG00000256181		-2.38062	-2.84685	-2.59842	0.010808	0.874267	-3.37752	FALSE		solute carrier (SLC) family 22 (organic anion transporter) pseudogene	unprocessed_pseudogene	47.51
PyrL2n3	BD	ENSG00000256188	TAS2R30	-2.25631	1.40481	1.21894	0.22579	0.999974	-4.56421	FALSE	259293	taste 2 receptor member 30 [Source:HGNC Symbol;Acc:HGNC:19112]	protein_coding	35.98
PyrL2n3	BD	ENSG00000256193	LINC00507	5.14607	-0.922299	-2.06676	0.0424448	0.932352	-4.18827	FALSE	100862680	long intergenic non-protein coding RNA 507 [Source:HGNC Symbol;Acc:HGNC:43558]	lncRNA	40.33
PyrL2n3	BD	ENSG00000256195		-2.83712	1.91518	1.73477	0.0859217	0.953335	-4.21182	FALSE	101928940	novel transcript	lncRNA	40.36
PyrL2n3	BD	ENSG00000256196		-0.409532	-1.66075	-1.48383	0.141059	0.980371	-4.39463	FALSE		novel transcript	lncRNA	53.25
PyrL2n3	BD	ENSG00000256206		-3.25321	-0.85266	-0.732257	0.465757	0.999974	-4.77443	FALSE		novel protein	protein_coding	38.4
PyrL2n3	BD	ENSG00000256209		0.516419	0.12128	0.131682	0.895505	0.999974	-5.05917	FALSE		novel transcript	lncRNA	48.1
PyrL2n3	BD	ENSG00000256223	ZNF10	1.99448	-0.0829023	-0.12149	0.903551	0.999974	-5.22195	FALSE	7556	zinc finger protein 10 [Source:HGNC Symbol;Acc:HGNC:12879]	protein_coding	40.03
PyrL2n3	BD	ENSG00000256226		-0.759938	-0.22755	-0.242567	0.808847	0.999974	-4.96916	FALSE		novel transcript	lncRNA	38.08
PyrL2n3	BD	ENSG00000256229	ZNF486	-3.42206	0.220667	0.19738	0.843939	0.999974	-4.8883	FALSE	90649	zinc finger protein 486 [Source:HGNC Symbol;Acc:HGNC:20807]	protein_coding	40.91
PyrL2n3	BD	ENSG00000256235	SMIM3	-3.14184	0.697794	0.630355	0.529928	0.999974	-4.8131	FALSE	85027	small integral membrane protein 3 [Source:HGNC Symbol;Acc:HGNC:30248]	protein_coding	42.86
PyrL2n3	BD	ENSG00000256237		2.62068	0.713961	1.45924	0.147693	0.980371	-4.5303	FALSE		novel transcript	lncRNA	43.21
PyrL2n3	BD	ENSG00000256249		-2.40926	2.3447	2.34723	0.0209226	0.874267	-3.64505	FALSE		novel transcript	lncRNA	46.38
PyrL2n3	BD	ENSG00000256250		-2.92836	-1.93116	-1.70935	0.0905475	0.960603	-4.23963	FALSE		novel transcript	lncRNA	44.52
PyrL2n3	BD	ENSG00000256269	HMBS	-0.648483	-1.88953	-1.76542	0.0806043	0.953335	-4.17543	FALSE	3145	hydroxymethylbilane synthase [Source:HGNC Symbol;Acc:HGNC:4982]	protein_coding	50.74
PyrL2n3	BD	ENSG00000256274	TAS2R64P	-3.62474	-1.11463	-1.01425	0.312959	0.999974	-4.66353	FALSE		taste 2 receptor member 64 pseudogene [Source:HGNC Symbol;Acc:HGNC:20642]	transcribed_unprocessed_pseudogene	38.62
PyrL2n3	BD	ENSG00000256287	LINC02398	4.76469	0.553723	2.01944	0.0461691	0.937649	-4.13423	FALSE		long intergenic non-protein coding RNA 2398 [Source:HGNC Symbol;Acc:HGNC:53325]	lncRNA	37.54
PyrL2n3	BD	ENSG00000256294	ZNF225	1.52736	-0.0894071	-0.121707	0.90338	0.999974	-5.13697	FALSE	7768	zinc finger protein 225 [Source:HGNC Symbol;Acc:HGNC:13018]	protein_coding	41.41
PyrL2n3	BD	ENSG00000256311		-1.75765	1.00604	0.917011	0.361385	0.999974	-4.72103	FALSE		novel transcript	lncRNA	43.73
PyrL2n3	BD	ENSG00000256312		-4.10612	-0.811432	-0.731724	0.466081	0.999974	-4.77351	FALSE		novel transcript	lncRNA	62.17
PyrL2n3	BD	ENSG00000256315	CADM1-AS1	-1.32336	0.179346	0.14833	0.882387	0.999974	-4.91101	FALSE	105369507	CADM1 antisense RNA 1 [Source:HGNC Symbol;Acc:HGNC:56177]	lncRNA	36.43
PyrL2n3	BD	ENSG00000256340	ABCC6P1	-1.36634	-1.47478	-1.31177	0.192657	0.995419	-4.51054	FALSE		ATP binding cassette subfamily C member 6 pseudogene 1 [Source:HGNC Symbol;Acc:HGNC:33352]	transcribed_unprocessed_pseudogene	48.41
PyrL2n3	BD	ENSG00000256343		0.68152	0.63754	0.587321	0.558337	0.999974	-4.89885	FALSE		novel transcript	lncRNA	49.8
PyrL2n3	BD	ENSG00000256357		-3.41022	0.772182	0.69331	0.489753	0.999974	-4.79511	FALSE		novel transcript, antisense to SERPINA9	lncRNA	43.51
PyrL2n3	BD	ENSG00000256362	LINC02375	-2.96083	0.979838	0.937426	0.350841	0.999974	-4.7	FALSE	101927616	long intergenic non-protein coding RNA 2375 [Source:HGNC Symbol;Acc:HGNC:53297]	lncRNA	40.46
PyrL2n3	BD	ENSG00000256377	MRPS35-DT	-2.218	0.119052	0.101871	0.919067	0.999974	-4.90369	FALSE		MRPS35 divergent transcript [Source:HGNC Symbol;Acc:HGNC:55490]	lncRNA	42.85
PyrL2n3	BD	ENSG00000256389		0.446931	0.693023	0.989174	0.325011	0.999974	-4.79171	FALSE	124902888	novel transcript	lncRNA	35.31
PyrL2n3	BD	ENSG00000256407		0.967087	-1.46845	-1.95401	0.0535475	0.94426	-3.89029	FALSE		novel transcript	protein_coding	49.56
PyrL2n3	BD	ENSG00000256417		-0.427431	4.16746	5.0181	2.32888e-06	0.0344925	1.4712	TRUE		novel transcript	lncRNA	40.6
PyrL2n3	BD	ENSG00000256422	LINC02552	4.372	0.239716	0.756204	0.451339	0.999974	-5.6404	FALSE		long intergenic non-protein coding RNA 2552 [Source:HGNC Symbol;Acc:HGNC:53587]	lncRNA	35.66
PyrL2n3	BD	ENSG00000256424	LINC02414	-3.11183	-0.4503	-0.404532	0.686702	0.999974	-4.86228	FALSE		long intergenic non-protein coding RNA 2414 [Source:HGNC Symbol;Acc:HGNC:53343]	lncRNA	51.73
PyrL2n3	BD	ENSG00000256436	TAS2R31	-2.82706	-0.717587	-0.645007	0.520428	0.999974	-4.80369	FALSE	259290	taste 2 receptor member 31 [Source:HGNC Symbol;Acc:HGNC:19113]	protein_coding	40.45
PyrL2n3	BD	ENSG00000256443		4.59178	-0.392003	-1.62591	0.107177	0.970312	-4.72741	FALSE		novel transcript	lncRNA	55.69
PyrL2n3	BD	ENSG00000256458		-3.7834	0.188107	0.1653	0.869048	0.999974	-4.88899	FALSE		novel transcript, antisense to abl interactor 2 (ABI2)	lncRNA	60.03
PyrL2n3	BD	ENSG00000256463	SALL3	-0.47125	-0.783796	-0.737795	0.4624	0.999974	-4.83018	FALSE	27164	spalt like transcription factor 3 [Source:HGNC Symbol;Acc:HGNC:10527]	protein_coding	46.74
PyrL2n3	BD	ENSG00000256469		-1.55221	1.53711	1.41012	0.161666	0.98543	-4.44707	FALSE		novel transcript	lncRNA	41.61
PyrL2n3	BD	ENSG00000256494	LINC02825	-3.42244	-0.0369712	-0.0326642	0.974009	0.999974	-4.89785	FALSE		long intergenic non-protein coding RNA 2825 [Source:HGNC Symbol;Acc:HGNC:27477]	lncRNA	39.08
PyrL2n3	BD	ENSG00000256499	LINC02468	-1.35651	0.0592076	0.049574	0.960563	0.999974	-4.91591	FALSE		long intergenic non-protein coding RNA 2468 [Source:HGNC Symbol;Acc:HGNC:53406]	lncRNA	35.68
PyrL2n3	BD	ENSG00000256525	POLG2	2.28706	0.370804	0.664235	0.508098	0.999974	-5.15681	FALSE	11232	DNA polymerase gamma 2, accessory subunit [Source:HGNC Symbol;Acc:HGNC:9180]	protein_coding	41.35
PyrL2n3	BD	ENSG00000256533		-3.6311	-2.70039	-2.46185	0.0155668	0.874267	-3.55113	FALSE		CCR4 carbon catabolite repression 4-like (S. cerevisiae) (CCRN4L) pseudogene	processed_pseudogene	47.45
PyrL2n3	BD	ENSG00000256537	SMIM10L1	3.09179	0.515739	1.09033	0.278237	0.999974	-5.03028	FALSE	100129361	small integral membrane protein 10 like 1 [Source:HGNC Symbol;Acc:HGNC:49847]	protein_coding	38.96
PyrL2n3	BD	ENSG00000256538		-1.35122	-0.773549	-0.669716	0.504612	0.999974	-4.81673	FALSE		novel transcript	lncRNA	37.03
PyrL2n3	BD	ENSG00000256540	IQSEC3-AS1	-0.50574	-1.6467	-1.52145	0.131362	0.980371	-4.36625	FALSE		IQSEC3 antisense RNA 1 [Source:HGNC Symbol;Acc:HGNC:56002]	lncRNA	57.55
PyrL2n3	BD	ENSG00000256542		-2.45829	0.136448	0.110478	0.912256	0.999974	-4.89912	FALSE		novel transcript	lncRNA	61.12
PyrL2n3	BD	ENSG00000256546	LINC02985	-3.52398	-1.83582	-1.58301	0.116638	0.970312	-4.33471	FALSE	100506691	long intergenic non-protein coding RNA 2985 [Source:HGNC Symbol;Acc:HGNC:56073]	lncRNA	50.95
PyrL2n3	BD	ENSG00000256564		-1.14182	-2.26741	-2.08208	0.039938	0.930672	-3.88469	FALSE		novel transcript	lncRNA	33.49
PyrL2n3	BD	ENSG00000256566		3.71994	-0.376402	-1.17302	0.243626	0.999974	-5.07876	FALSE		novel protein	protein_coding	43.86
PyrL2n3	BD	ENSG00000256568		-3.70877	0.842645	0.840242	0.402816	0.999974	-4.73965	FALSE		novel transcript	lncRNA	48.19
