## Supplemental Table 1 for "Transcriptomic pathology of neocortical microcircuit cell types across psychiatric disorders" (part 39 of 65)

### Sheet: BD (continued)
CT	DX	gene_ensembl	gene_symbol	AveExpr	logFC	t	P.Value	adj.P.Val	B	DE	gene_entrez	gene_description	gene_biotype	gene_percentage_gc_content
PyrL2n3	BD	ENSG00000256576	LINC02361	1.44818	-0.977723	-1.01892	0.310748	0.999974	-4.75216	FALSE	100996246	long intergenic non-protein coding RNA 2361 [Source:HGNC Symbol;Acc:HGNC:53283]	lncRNA	63.43
PyrL2n3	BD	ENSG00000256589	ENPP7P5	-2.5914	-3.07951	-2.94162	0.0040735	0.866829	-2.94952	FALSE		ectonucleotide pyrophosphatase/phosphodiesterase 7 pseudogene 5 [Source:HGNC Symbol;Acc:HGNC:48688]	unprocessed_pseudogene	46.14
PyrL2n3	BD	ENSG00000256591		4.93146	-0.428348	-1.99596	0.0487098	0.937649	-4.21338	FALSE		novel transcript	protein_coding	48.75
PyrL2n3	BD	ENSG00000256596		-2.21547	0.767264	0.611453	0.542314	0.999974	-4.81767	FALSE		novel transcript	lncRNA	47.33
PyrL2n3	BD	ENSG00000256597	LINC02393	0.669699	0.13226	0.138976	0.889754	0.999974	-5.02181	FALSE	400087	long intergenic non-protein coding RNA 2393 [Source:HGNC Symbol;Acc:HGNC:53320]	lncRNA	40.08
PyrL2n3	BD	ENSG00000256612	CYP2B7P	1.58899	-0.207121	-0.260024	0.79539	0.999974	-5.13683	FALSE		cytochrome P450 family 2 subfamily B member 7, pseudogene [Source:HGNC Symbol;Acc:HGNC:2616]	transcribed_unprocessed_pseudogene	45.1
PyrL2n3	BD	ENSG00000256632		-2.41657	-0.628905	-0.532005	0.595925	0.999974	-4.83777	FALSE		novel transcript	lncRNA	51.62
PyrL2n3	BD	ENSG00000256637	LINC01965	1.1006	0.209253	0.248121	0.80456	0.999974	-5.13962	FALSE		long intergenic non-protein coding RNA 1965 [Source:HGNC Symbol;Acc:HGNC:52790]	lncRNA	34.97
PyrL2n3	BD	ENSG00000256654		5.9175	0.150652	0.798178	0.426695	0.999974	-6.10966	FALSE		novel transcript, sense overlapping KCNA1	lncRNA	45.28
PyrL2n3	BD	ENSG00000256661	A2ML1-AS1	-1.66786	0.993362	0.852097	0.396235	0.999974	-4.74089	FALSE		A2ML1 antisense RNA 1 [Source:HGNC Symbol;Acc:HGNC:41022]	lncRNA	44.16
PyrL2n3	BD	ENSG00000256667	KLRA1P	0.449876	-1.92384	-2.04906	0.0431254	0.932352	-3.84637	FALSE		killer cell lectin like receptor A1, pseudogene [Source:HGNC Symbol;Acc:HGNC:6372]	transcribed_unprocessed_pseudogene	34.33
PyrL2n3	BD	ENSG00000256682		-2.54082	0.43445	0.355064	0.723304	0.999974	-4.86992	FALSE		taste receptor, type 2, member 12 pseudogene	transcribed_processed_pseudogene	38.11
PyrL2n3	BD	ENSG00000256683	ZNF350	1.27282	0.205776	0.234603	0.815005	0.999974	-5.04548	FALSE	59348	zinc finger protein 350 [Source:HGNC Symbol;Acc:HGNC:16656]	protein_coding	42.14
PyrL2n3	BD	ENSG00000256686		-3.37919	1.84407	1.79665	0.075468	0.950313	-4.16935	FALSE		novel transcript	lncRNA	38.6
PyrL2n3	BD	ENSG00000256713	PGA5	-3.05172	1.35335	1.17245	0.243855	0.999974	-4.5862	FALSE	5222	pepsinogen A5 [Source:HGNC Symbol;Acc:HGNC:8887]	protein_coding	52.09
PyrL2n3	BD	ENSG00000256717	LINC02698	4.33597	-0.0696852	-0.228583	0.819669	0.999974	-5.85608	FALSE		long intergenic non-protein coding RNA 2698 [Source:HGNC Symbol;Acc:HGNC:54212]	lncRNA	44.8
PyrL2n3	BD	ENSG00000256721	CACNA1C-IT3	-0.737605	-0.591915	-0.571465	0.568991	0.999974	-4.8524	FALSE		CACNA1C intronic transcript 3 [Source:HGNC Symbol;Acc:HGNC:41314]	lncRNA	46.92
PyrL2n3	BD	ENSG00000256732		-3.60114	0.133117	0.127649	0.898688	0.999974	-4.89986	FALSE	100996671	novel transcript	lncRNA	40.32
PyrL2n3	BD	ENSG00000256733	LINC02954	-2.56365	0.599867	0.512835	0.609219	0.999974	-4.84254	FALSE		long intergenic non-protein coding RNA 2954 [Source:HGNC Symbol;Acc:HGNC:55972]	lncRNA	49.23
PyrL2n3	BD	ENSG00000256742	KDM2B-DT	0.23124	0.575821	0.564173	0.573924	0.999974	-4.88142	FALSE		KDM2B divergent transcript [Source:HGNC Symbol;Acc:HGNC:53287]	lncRNA	46.75
PyrL2n3	BD	ENSG00000256747		-1.10372	0.664878	0.592139	0.55512	0.999974	-4.84298	FALSE		novel transcript	lncRNA	73.54
PyrL2n3	BD	ENSG00000256751	PLBD1-AS1	-1.81771	-0.379416	-0.362633	0.717659	0.999974	-4.90415	FALSE		PLBD1 antisense RNA 1 [Source:HGNC Symbol;Acc:HGNC:51143]	lncRNA	39.68
PyrL2n3	BD	ENSG00000256762	STH	-2.81162	1.15977	0.98015	0.329423	0.999974	-4.6789	FALSE	246744	saitohin [Source:HGNC Symbol;Acc:HGNC:18839]	protein_coding	56.18
PyrL2n3	BD	ENSG00000256771	ZNF253	3.19513	-0.274448	-0.607542	0.544895	0.999974	-5.3471	FALSE	56242	zinc finger protein 253 [Source:HGNC Symbol;Acc:HGNC:13497]	protein_coding	38.27
PyrL2n3	BD	ENSG00000256797	KLRF2	-3.85031	0.29489	0.279914	0.780133	0.999974	-4.88031	FALSE	100431172	killer cell lectin like receptor F2 [Source:HGNC Symbol;Acc:HGNC:37646]	protein_coding	34.46
PyrL2n3	BD	ENSG00000256802		1.58354	-0.556538	-0.639364	0.524076	0.999974	-4.9768	FALSE	100130111	novel transcript, antisense to TJP1	lncRNA	53.83
PyrL2n3	BD	ENSG00000256806	C17orf100	-1.13605	-1.03296	-0.917348	0.36121	0.999974	-4.72979	FALSE	388327	chromosome 17 open reading frame 100 [Source:HGNC Symbol;Acc:HGNC:34494]	protein_coding	50.59
PyrL2n3	BD	ENSG00000256824		-1.31624	-0.200836	-0.163996	0.870072	0.999974	-4.92332	FALSE		novel transcript, antisense to MACROD1	lncRNA	58.74
PyrL2n3	BD	ENSG00000256825		-2.22633	-1.28869	-1.15177	0.252214	0.999974	-4.59924	FALSE		novel protein	protein_coding	40.75
PyrL2n3	BD	ENSG00000256862	PARP11-AS1	-2.57873	0.739997	0.694364	0.489095	0.999974	-4.80751	FALSE	105369609	PARP11 antisense RNA 1 [Source:HGNC Symbol;Acc:HGNC:40103]	lncRNA	41.35
PyrL2n3	BD	ENSG00000256863		-3.07251	0.692153	0.625736	0.532941	0.999974	-4.81167	FALSE
PyrL2n3	BD	ENSG00000256870	SLC5A8	0.332209	0.788525	0.783958	0.434953	0.999974	-4.81409	FALSE	160728	solute carrier family 5 member 8 [Source:HGNC Symbol;Acc:HGNC:19119]	protein_coding	38.28
PyrL2n3	BD	ENSG00000256888	LINC02366	-0.792221	-0.47565	-0.42572	0.671244	0.999974	-4.9016	FALSE	101928162	long intergenic non-protein coding RNA 2366 [Source:HGNC Symbol;Acc:HGNC:53289]	lncRNA	35.81
PyrL2n3	BD	ENSG00000256915		-3.57483	1.58561	1.47254	0.144077	0.980371	-4.40848	FALSE		novel transcript	lncRNA	39.26
PyrL2n3	BD	ENSG00000256925	ADGRA1-AS1	1.49608	1.43115	1.79044	0.076468	0.950313	-4.08855	FALSE		ADGRA1 antisense RNA 1 [Source:HGNC Symbol;Acc:HGNC:49543]	lncRNA	63.35
PyrL2n3	BD	ENSG00000256943		-0.903924	1.4282	1.22483	0.223573	0.999974	-4.56369	FALSE		novel transcript	lncRNA	57.3
PyrL2n3	BD	ENSG00000256947		0.567165	-1.57303	-1.82362	0.0712539	0.946636	-4.06847	FALSE		novel transcript	lncRNA	44.22
PyrL2n3	BD	ENSG00000256955		-0.731331	2.73165	2.41758	0.01747	0.874267	-3.53988	FALSE		novel transcript	lncRNA	56.52
PyrL2n3	BD	ENSG00000256966		-2.24061	-2.19633	-1.85974	0.0659185	0.946636	-4.12099	FALSE		novel transcript	protein_coding	45.15
PyrL2n3	BD	ENSG00000256967		-3.26978	-1.6603	-1.44442	0.151807	0.982218	-4.42659	FALSE		novel transcript	lncRNA	61.04
PyrL2n3	BD	ENSG00000256971	LINC00508	-0.697854	-0.663339	-0.589095	0.557151	0.999974	-4.87428	FALSE		long intergenic non-protein coding RNA 508 [Source:HGNC Symbol;Acc:HGNC:43559]	lncRNA	41.3
PyrL2n3	BD	ENSG00000256973		-1.49961	-1.74184	-1.51788	0.132261	0.980371	-4.37527	FALSE		novel transcript	lncRNA	42.08
PyrL2n3	BD	ENSG00000256982		3.22214	-0.198831	-0.419736	0.675596	0.999974	-5.42872	FALSE		novel transcript	lncRNA	63.04
PyrL2n3	BD	ENSG00000256988		-1.85772	0.827429	0.695988	0.488082	0.999974	-4.79542	FALSE		new variant	lncRNA	47.38
PyrL2n3	BD	ENSG00000256995	LINC02955	4.73237	0.373738	1.32356	0.188772	0.993737	-5.27537	FALSE		long intergenic non-protein coding RNA 2955 [Source:HGNC Symbol;Acc:HGNC:55973]	lncRNA	38
PyrL2n3	BD	ENSG00000257027		-3.68026	-2.49225	-2.31367	0.0227728	0.87615	-3.71195	FALSE		novel transcript	lncRNA	41.43
PyrL2n3	BD	ENSG00000257045		-3.55744	0.119904	0.109672	0.912893	0.999974	-4.89453	FALSE		novel transcript, antisense to SATB homeobox 2	lncRNA	40.56
PyrL2n3	BD	ENSG00000257046	SLCO1B3-SLCO1B7	-2.95788	1.21896	1.15339	0.251551	0.999974	-4.60012	FALSE	115072896	SLCO1B3-SLCO1B7 readthrough [Source:HGNC Symbol;Acc:HGNC:54403]	protein_coding	35.95
PyrL2n3	BD	ENSG00000257056	LINC02282	-0.277193	0.690463	0.681784	0.496982	0.999974	-4.85108	FALSE	105370424	long intergenic non-protein coding RNA 2282 [Source:HGNC Symbol;Acc:HGNC:53199]	lncRNA	43.63
PyrL2n3	BD	ENSG00000257057	C11orf97	0.699282	-1.0822	-1.05518	0.293934	0.999974	-4.68453	FALSE	643037	chromosome 11 open reading frame 97 [Source:HGNC Symbol;Acc:HGNC:49544]	protein_coding	40.54
PyrL2n3	BD	ENSG00000257060		4.41583	-0.020597	-0.0525812	0.958196	0.999974	-5.93373	FALSE		novel transcript	lncRNA	43.4
PyrL2n3	BD	ENSG00000257062		-3.2812	1.24908	1.18817	0.237636	0.999974	-4.57965	FALSE		novel transcript	protein_coding	35.15
PyrL2n3	BD	ENSG00000257067	LINC02703	1.64859	-0.455631	-0.637435	0.525326	0.999974	-5.07073	FALSE		long intergenic non-protein coding RNA 2703 [Source:HGNC Symbol;Acc:HGNC:54218]	lncRNA	45.7
PyrL2n3	BD	ENSG00000257083		-0.877826	-0.812966	-0.782484	0.435815	0.999974	-4.80375	FALSE		novel transcript	lncRNA	38.18
PyrL2n3	BD	ENSG00000257093	DENND11	5.87799	-0.102096	-0.64312	0.521647	0.999974	-6.19892	FALSE	57189	DENN domain containing 11 [Source:HGNC Symbol;Acc:HGNC:29472]	protein_coding	43.52
PyrL2n3	BD	ENSG00000257103	LSM14A	5.94617	-0.200774	-1.53961	0.126874	0.976447	-5.26756	FALSE	26065	LSM14A mRNA processing body assembly factor [Source:HGNC Symbol;Acc:HGNC:24489]	protein_coding	39.86
PyrL2n3	BD	ENSG00000257114	LINC02450	-3.1018	0.725921	0.69481	0.488816	0.999974	-4.79883	FALSE	105369739	long intergenic non-protein coding RNA 2450 [Source:HGNC Symbol;Acc:HGNC:53382]	lncRNA	41.25
PyrL2n3	BD	ENSG00000257122	RRN3P3	0.314833	-1.71392	-1.91081	0.0589479	0.94426	-3.98495	FALSE		RRN3 pseudogene 3 [Source:HGNC Symbol;Acc:HGNC:37620]	transcribed_unprocessed_pseudogene	41.13
PyrL2n3	BD	ENSG00000257126	FOXG1-AS1	3.37198	0.406942	1.109	0.27014	0.999974	-5.0348	FALSE		FOXG1 antisense RNA 1 [Source:HGNC Symbol;Acc:HGNC:50663]	lncRNA	37.92
PyrL2n3	BD	ENSG00000257135	ODC1-DT	-1.5785	0.454417	0.417872	0.676954	0.999974	-4.88108	FALSE		ODC1 divergent transcript [Source:HGNC Symbol;Acc:HGNC:54070]	lncRNA	52.26
PyrL2n3	BD	ENSG00000257150	PGAM1P5	-0.292618	1.95255	2.25497	0.0263574	0.910235	-3.61922	FALSE	100132594	phosphoglycerate mutase 1 pseudogene 5 [Source:HGNC Symbol;Acc:HGNC:42452]	transcribed_processed_pseudogene	42.43
PyrL2n3	BD	ENSG00000257164	LINC02451	-2.51339	-0.251386	-0.255395	0.798952	0.999974	-4.90376	FALSE	105369738	long intergenic non-protein coding RNA 2451 [Source:HGNC Symbol;Acc:HGNC:53383]	lncRNA	40.84
PyrL2n3	BD	ENSG00000257165		0.617201	-0.798825	-0.897626	0.371583	0.999974	-4.80578	FALSE		novel transcript	lncRNA	37.19
PyrL2n3	BD	ENSG00000257169		-2.61062	1.47487	1.30061	0.196438	0.999974	-4.51544	FALSE		small nuclear ribonucleoprotein D1 polypeptide 16kDa (SNRPD1) pseudogene	processed_pseudogene	41.64
PyrL2n3	BD	ENSG00000257176		-1.25305	1.30466	1.16093	0.248487	0.999974	-4.6056	FALSE	100506606	novel transcript, antisense to FAR2	lncRNA	37.34
PyrL2n3	BD	ENSG00000257180		-3.29106	-0.116361	-0.0991885	0.921191	0.999974	-4.89563	FALSE		novel transcript	lncRNA	41.44
PyrL2n3	BD	ENSG00000257191		-3.76202	-0.341967	-0.312188	0.75556	0.999974	-4.87659	FALSE		novel transcript, antisense to SYT1	lncRNA	34.93
PyrL2n3	BD	ENSG00000257194		-2.89787	1.02044	0.897236	0.371789	0.999974	-4.71436	FALSE		novel transcript	lncRNA	37.95
PyrL2n3	BD	ENSG00000257218	GATC	2.06078	0.582436	0.927126	0.356136	0.999974	-4.92834	FALSE	283459	glutamyl-tRNA amidotransferase subunit C [Source:HGNC Symbol;Acc:HGNC:25068]	protein_coding	46.68
PyrL2n3	BD	ENSG00000257219	LNCOG	-2.26514	-0.447484	-0.382302	0.703064	0.999974	-4.89998	FALSE	105369848	lncRNA osteogenesis associated [Source:HGNC Symbol;Acc:HGNC:53336]	lncRNA	42.2
PyrL2n3	BD	ENSG00000257221		-1.63765	-1.25132	-1.11738	0.26656	0.999974	-4.61838	FALSE		novel transcript, antisense to SELPLG	lncRNA	50.88
PyrL2n3	BD	ENSG00000257222		-4.15658	-0.0878476	-0.0862524	0.931442	0.999974	-4.89637	FALSE		novel transcript, antisense to WASHC3 and NUP37	lncRNA	36.09
PyrL2n3	BD	ENSG00000257239		4.13076	-0.105727	-0.247655	0.804967	0.999974	-5.74167	FALSE		novel transcript	lncRNA	38.49
PyrL2n3	BD	ENSG00000257242	LINC01619	1.84156	0.753488	1.32803	0.187248	0.993737	-4.6452	FALSE	256021	long intergenic non-protein coding RNA 1619 [Source:HGNC Symbol;Acc:HGNC:27409]	lncRNA	38.41
PyrL2n3	BD	ENSG00000257246	PHB1P19	-2.30072	-0.219344	-0.1915	0.84853	0.999974	-4.89377	FALSE		PHB1 pseudogene 19 [Source:HGNC Symbol;Acc:HGNC:51552]	transcribed_processed_pseudogene	50.35
PyrL2n3	BD	ENSG00000257252		0.00157229	1.15495	1.13405	0.259538	0.999974	-4.63398	FALSE		novel transcript, antisense to NUDT4	lncRNA	43.14
PyrL2n3	BD	ENSG00000257261	SLC38A4-AS1	5.76275	-0.0410423	-0.23175	0.817215	0.999974	-6.34796	FALSE		SLC38A4 antisense RNA 1 [Source:HGNC Symbol;Acc:HGNC:56178]	lncRNA	38.48
PyrL2n3	BD	ENSG00000257265		-3.15606	0.221878	0.200208	0.841732	0.999974	-4.89822	FALSE		novel transcript	lncRNA	38.47
PyrL2n3	BD	ENSG00000257267	ZNF271P	4.43478	-0.0318436	-0.135024	0.892869	0.999974	-5.89135	FALSE	10778	zinc finger protein 271, pseudogene [Source:HGNC Symbol;Acc:HGNC:13065]	transcribed_unitary_pseudogene	38.13
PyrL2n3	BD	ENSG00000257271	KIRREL3-AS1	-3.95588	0.505651	0.459101	0.647177	0.999974	-4.84715	FALSE		KIRREL3 antisense RNA 1 [Source:HGNC Symbol;Acc:HGNC:42655]	lncRNA	49.66
PyrL2n3	BD	ENSG00000257275		-2.47979	-0.285266	-0.256453	0.798138	0.999974	-4.91656	FALSE		novel transcript, antisense to TCL1A	lncRNA	43.11
PyrL2n3	BD	ENSG00000257279		-2.11519	0.308541	0.273911	0.784729	0.999974	-4.88912	FALSE	100506551	novel transcript	lncRNA	41.62
PyrL2n3	BD	ENSG00000257283		1.97256	-0.705593	-1.09317	0.276994	0.999974	-4.82755	FALSE	105369911	novel transcript, antisense to RRP12	lncRNA	42.64
PyrL2n3	BD	ENSG00000257285	PRMT5-DT	-2.81004	-1.27467	-1.19449	0.235165	0.999974	-4.57781	FALSE	101926933	PRMT5 divergent transcript [Source:HGNC Symbol;Acc:HGNC:55482]	lncRNA	45.55
PyrL2n3	BD	ENSG00000257302	FAHD2P1	-3.27279	0.201479	0.180232	0.857342	0.999974	-4.88963	FALSE		fumarylacetoacetate hydrolase domain containing 2 pseudogene 1 [Source:HGNC Symbol;Acc:HGNC:32441]	processed_pseudogene	53.14
PyrL2n3	BD	ENSG00000257303	CNPY2-AS1	-3.12113	-1.78112	-1.55464	0.123251	0.973969	-4.35369	FALSE		CNPY2 antisense RNA 1 [Source:HGNC Symbol;Acc:HGNC:55480]	lncRNA	48.07
PyrL2n3	BD	ENSG00000257315	ZBED6	1.31513	-0.0149906	-0.0224252	0.982154	0.999974	-5.15531	FALSE	100381270	zinc finger BED-type containing 6 [Source:HGNC Symbol;Acc:HGNC:33273]	protein_coding	40.86
PyrL2n3	BD	ENSG00000257319	DBX2-AS1	3.62605	0.341867	0.591263	0.555915	0.999974	-5.38994	FALSE		DBX2 antisense RNA 1 [Source:HGNC Symbol;Acc:HGNC:55479]	lncRNA	38.72
PyrL2n3	BD	ENSG00000257322		3.17821	0.345829	0.815105	0.416986	0.999974	-5.27825	FALSE		novel transcript, antisense to novel protein	lncRNA	41.46
PyrL2n3	BD	ENSG00000257331	RACGAP1P1	-2.69621	0.326256	0.263233	0.792923	0.999974	-4.8836	FALSE		Rac GTPase activating protein 1 pseudogene 1 [Source:HGNC Symbol;Acc:HGNC:24689]	processed_pseudogene	46.78
PyrL2n3	BD	ENSG00000257335	MGAM	1.30794	0.237846	0.370744	0.711628	0.999974	-5.18261	FALSE	8972	maltase-glucoamylase [Source:HGNC Symbol;Acc:HGNC:7043]	protein_coding	39.57
PyrL2n3	BD	ENSG00000257337	TNS2-AS1	1.19354	0.0742574	0.108537	0.913791	0.999974	-5.14096	FALSE	283335	TNS2 antisense RNA 1 [Source:HGNC Symbol;Acc:HGNC:27464]	lncRNA	47.06
PyrL2n3	BD	ENSG00000257341		-3.26412	-1.23295	-1.06278	0.290489	0.999974	-4.64042	FALSE		novel protein	protein_coding	68.51
PyrL2n3	BD	ENSG00000257354	MIRLET7IHG	0.825084	0.33939	0.446167	0.65646	0.999974	-5.08411	FALSE	120766144	MIRLET7I host gene [Source:HGNC Symbol;Acc:HGNC:55478]	lncRNA	40.48
PyrL2n3	BD	ENSG00000257365	FNTB	0.970768	-0.0125354	-0.0154878	0.987674	0.999974	-5.06631	FALSE	2342	farnesyltransferase, CAAX box, beta [Source:HGNC Symbol;Acc:HGNC:3785]	protein_coding	43.81
PyrL2n3	BD	ENSG00000257365	FNTB	0.970768	-0.0125354	-0.0154878	0.987674	0.999974	-5.06631	FALSE	100529261	farnesyltransferase, CAAX box, beta [Source:HGNC Symbol;Acc:HGNC:3785]	protein_coding	43.81
PyrL2n3	BD	ENSG00000257398		0.719333	0.0205064	0.026447	0.978955	0.999974	-5.13957	FALSE		novel transcript	lncRNA	42.33
PyrL2n3	BD	ENSG00000257403		-3.63197	0.0490854	0.0416372	0.966873	0.999974	-4.89558	FALSE		BTG3 associated nuclear protein (BNAP) pseudogene	unprocessed_pseudogene	50.92
PyrL2n3	BD	ENSG00000257407		-1.54174	2.72621	2.77799	0.00655427	0.874267	-3.00743	FALSE		novel transcript	lncRNA	45.31
PyrL2n3	BD	ENSG00000257433	RPAP3-DT	-0.976306	1.20871	1.11285	0.268491	0.999974	-4.63772	FALSE		RPAP3 divergent transcript [Source:HGNC Symbol;Acc:HGNC:55477]	lncRNA	50.21
PyrL2n3	BD	ENSG00000257434		0.6866	0.489307	0.559312	0.577224	0.999974	-4.94679	FALSE		novel transcript, antisense to KCNC2	lncRNA	36.43
PyrL2n3	BD	ENSG00000257438		-2.97662	-1.38653	-1.15914	0.249213	0.999974	-4.59362	FALSE		novel transcript, antisense to NUAK1	lncRNA	41.82
PyrL2n3	BD	ENSG00000257443	LRIG3-DT	0.092039	1.35091	1.40406	0.163459	0.985781	-4.45787	FALSE		LRIG3 divergent transcript [Source:HGNC Symbol;Acc:HGNC:55476]	lncRNA	36.71
PyrL2n3	BD	ENSG00000257452		-3.60238	1.10366	1.01661	0.31184	0.999974	-4.66331	FALSE		novel transcript, antisense to OAS1, OAS2 and OAS3	lncRNA	44.84
PyrL2n3	BD	ENSG00000257458		-3.18695	0.176773	0.154984	0.877153	0.999974	-4.89144	FALSE		novel transcript, antisense to ANKS1B	lncRNA	40
PyrL2n3	BD	ENSG00000257467	PPFIA2-AS1	0.571216	-0.17475	-0.170191	0.865211	0.999974	-4.99691	FALSE	102724663	PPFIA2 antisense RNA 1 [Source:HGNC Symbol;Acc:HGNC:53397]	lncRNA	34.46
PyrL2n3	BD	ENSG00000257472		-3.23182	0.731711	0.632041	0.52883	0.999974	-4.806	FALSE		novel transcript	lncRNA	39.88
PyrL2n3	BD	ENSG00000257489		-3.87281	1.48885	1.41541	0.160115	0.984554	-4.44533	FALSE		TBC1 domain family, member 2B (TBC1D2B) pseudogene	transcribed_unprocessed_pseudogene	45.5
PyrL2n3	BD	ENSG00000257501	PAFAH1B2P2	2.74869	0.0235022	0.0432741	0.965571	0.999974	-5.42726	FALSE	643711	PAFAH1B2 pseudogene 2 [Source:HGNC Symbol;Acc:HGNC:54906]	transcribed_processed_pseudogene	39.47
PyrL2n3	BD	ENSG00000257511		-2.58854	-0.486933	-0.477551	0.634032	0.999974	-4.85093	FALSE		nucleosome assembly protein 1-like 1 (NAP1L1) pseudogene	processed_pseudogene	39.4
PyrL2n3	BD	ENSG00000257513	NPIPB1P	-0.356484	-0.308183	-0.347662	0.728838	0.999974	-4.91555	FALSE		nuclear pore complex interacting protein family member B1, pseudogene [Source:HGNC Symbol;Acc:HGNC:37452]	transcribed_unprocessed_pseudogene	46.09
PyrL2n3	BD	ENSG00000257522		2.43094	0.5755	0.941443	0.34879	0.999974	-4.98632	FALSE		novel transcript	lncRNA	35.16
PyrL2n3	BD	ENSG00000257524		-0.672937	-2.04469	-1.80863	0.0735712	0.94811	-4.13191	FALSE	30815	ST6 N-acetylgalactosaminide alpha-2,6-sialyltransferase 6 [Source:NCBI gene (formerly Entrezgene);Acc:30815]	protein_coding	55.02
PyrL2n3	BD	ENSG00000257526		-0.84768	-1.01456	-0.951288	0.343796	0.999974	-4.72275	FALSE	105369850	novel transcript	lncRNA	39.49
PyrL2n3	BD	ENSG00000257545		4.4927	-0.228395	-0.967721	0.335563	0.999974	-5.53388	FALSE	100287944	novel transcript, antisense to POLR3B, RFX4 and RIC8B.	lncRNA	42.35
PyrL2n3	BD	ENSG00000257548		-2.52328	-0.531703	-0.462606	0.644671	0.999974	-4.86634	FALSE		novel transcript, antisense to CRY1	lncRNA	42.03
PyrL2n3	BD	ENSG00000257556	LINC02298	-0.0845384	-0.455508	-0.414613	0.67933	0.999974	-4.91228	FALSE		long intergenic non-protein coding RNA 2298 [Source:HGNC Symbol;Acc:HGNC:53216]	lncRNA	57.51
PyrL2n3	BD	ENSG00000257557	PPP1R12A-AS1	1.6615	-0.636189	-0.747655	0.456457	0.999974	-4.91501	FALSE		PPP1R12A antisense RNA 1 [Source:HGNC Symbol;Acc:HGNC:51903]	lncRNA	39.77
PyrL2n3	BD	ENSG00000257572	SSBL3P	-3.03752	1.55374	1.32964	0.18672	0.993737	-4.49787	FALSE		small RNA binding exonuclease protection factor La like 3, pseudogene [Source:HGNC Symbol;Acc:HGNC:54984]	processed_pseudogene	36.09
PyrL2n3	BD	ENSG00000257585	LINC00609	2.11543	0.0181385	0.0275777	0.978055	0.999974	-5.23189	FALSE	101101773	long intergenic non-protein coding RNA 609 [Source:HGNC Symbol;Acc:HGNC:43960]	lncRNA	38.02
PyrL2n3	BD	ENSG00000257595	LINC02356	-3.37558	-0.126727	-0.117892	0.906394	0.999974	-4.89999	FALSE	105369984	long intergenic non-protein coding RNA 2356 [Source:HGNC Symbol;Acc:HGNC:53278]	lncRNA	49.21
PyrL2n3	BD	ENSG00000257599	OVCH1-AS1	0.340575	-1.0199	-1.11825	0.266193	0.999974	-4.64552	FALSE		OVCH1 antisense RNA 1 [Source:HGNC Symbol;Acc:HGNC:44484]	lncRNA	37.75
PyrL2n3	BD	ENSG00000257621	PSMA3-AS1	3.66987	0.106996	0.33054	0.741697	0.999974	-5.59742	FALSE	379025	PSMA3 antisense RNA 1 [Source:HGNC Symbol;Acc:HGNC:26445]	lncRNA	38.57
PyrL2n3	BD	ENSG00000257622		-1.65546	-2.27988	-2.05986	0.0420601	0.932352	-3.91276	FALSE		novel transcript	lncRNA	65.58
PyrL2n3	BD	ENSG00000257636	G2E3-AS1	-0.574472	0.50322	0.534833	0.593976	0.999974	-4.9096	FALSE		G2E3 antisense RNA 1 [Source:HGNC Symbol;Acc:HGNC:53463]	lncRNA	37.62
PyrL2n3	BD	ENSG00000257639		-3.54435	-1.03177	-0.938051	0.350522	0.999974	-4.69838	FALSE		carbonic anhydrase VA, mitochondrial (CA5A) pseudogene	unprocessed_pseudogene	51.08
PyrL2n3	BD	ENSG00000257657		3.44006	-0.15385	-0.432347	0.666438	0.999974	-5.51081	FALSE		novel transcript	lncRNA	39.36
PyrL2n3	BD	ENSG00000257660	ADCY6-DT	-3.85329	1.008	0.981796	0.328615	0.999974	-4.67813	FALSE	100506125	ADCY6 divergent transcript [Source:HGNC Symbol;Acc:HGNC:53332]	lncRNA	60.48
PyrL2n3	BD	ENSG00000257677	LINC02464	1.88202	0.540972	0.990635	0.324301	0.999974	-4.92544	FALSE		long intergenic non-protein coding RNA 2464 [Source:HGNC Symbol;Acc:HGNC:53401]	lncRNA	38.08
PyrL2n3	BD	ENSG00000257680		0.607977	0.260187	0.312133	0.755602	0.999974	-5.06584	FALSE		methionyl aminopeptidase 1 (METAP1) pseudogene	processed_pseudogene	41.86
PyrL2n3	BD	ENSG00000257681		-2.56865	0.550696	0.488147	0.626535	0.999974	-4.84737	FALSE		novel transcript, antisense to STAB2	lncRNA	46.57
PyrL2n3	BD	ENSG00000257683	LINC02463	-1.76302	2.64885	3.11548	0.00240843	0.843804	-2.43694	FALSE		long intergenic non-protein coding RNA 2463 [Source:HGNC Symbol;Acc:HGNC:53400]	lncRNA	43.45
PyrL2n3	BD	ENSG00000257698	GIHCG	-0.558013	-0.896031	-0.883623	0.37906	0.999974	-4.76715	FALSE		GIHCG inhibitor of miR-200b/200a/429 expression [Source:HGNC Symbol;Acc:HGNC:52649]	lncRNA	38.98
PyrL2n3	BD	ENSG00000257703		-0.463016	1.39818	1.40064	0.164476	0.986601	-4.45558	FALSE		novel transcript	lncRNA	37.61
PyrL2n3	BD	ENSG00000257704	INAFM1	1.39958	0.60622	0.727857	0.468435	0.999974	-4.97471	FALSE	255783	InaF motif containing 1 [Source:HGNC Symbol;Acc:HGNC:27406]	protein_coding	70.32
PyrL2n3	BD	ENSG00000257711		-3.01545	0.387571	0.3304	0.741802	0.999974	-4.8758	FALSE	100505978	novel transcript, antisense to RFX4	lncRNA	42.86
PyrL2n3	BD	ENSG00000257727	CNPY2	1.42605	-0.898886	-1.09474	0.276312	0.999974	-4.70134	FALSE	10330	canopy FGF signaling regulator 2 [Source:HGNC Symbol;Acc:HGNC:13529]	protein_coding	48.93
PyrL2n3	BD	ENSG00000257729		-1.21769	1.76196	1.67086	0.0979373	0.964197	-4.24115	FALSE		novel transcript	lncRNA	33.71
PyrL2n3	BD	ENSG00000257735		4.489	0.107711	0.475345	0.635597	0.999974	-5.84298	FALSE		novel transcript, antisense to ZNF641	lncRNA	39.45
PyrL2n3	BD	ENSG00000257743	MGAM2	-0.956478	-0.975426	-1.02177	0.309404	0.999974	-4.71641	FALSE	93432	maltase-glucoamylase 2 (putative) [Source:HGNC Symbol;Acc:HGNC:28101]	protein_coding	38.54
PyrL2n3	BD	ENSG00000257747	LINC02426	1.45491	0.816007	1.27226	0.206287	0.999974	-4.61856	FALSE	101928449	long intergenic non-protein coding RNA 2426 [Source:HGNC Symbol;Acc:HGNC:53357]	lncRNA	35.06
PyrL2n3	BD	ENSG00000257750	LINC02445	-2.25815	0.894003	0.776434	0.439361	0.999974	-4.76707	FALSE		long intergenic non-protein coding RNA 2445 [Source:HGNC Symbol;Acc:HGNC:53377]	lncRNA	34.52
PyrL2n3	BD	ENSG00000257756	LINC02386	-2.15162	3.03387	2.86744	0.0050654	0.866829	-2.97753	FALSE		long intergenic non-protein coding RNA 2386 [Source:HGNC Symbol;Acc:HGNC:53312]	lncRNA	39.17
PyrL2n3	BD	ENSG00000257759		6.27799	-0.11904	-0.824123	0.411869	0.999974	-6.16411	FALSE		novel transcript	lncRNA	40.49
PyrL2n3	BD	ENSG00000257763	OR5BK1P	-2.59775	-0.261108	-0.21798	0.827897	0.999974	-4.88935	FALSE		olfactory receptor family 5 subfamily BK member 1 pseudogene [Source:HGNC Symbol;Acc:HGNC:14817]	unprocessed_pseudogene	46.78
PyrL2n3	BD	ENSG00000257767		-1.53764	-1.6017	-1.51263	0.133589	0.980371	-4.37379	FALSE		novel protein	protein_coding	50.58
PyrL2n3	BD	ENSG00000257771	LINC02395	-0.875924	-1.53373	-1.48905	0.139681	0.980371	-4.39032	FALSE	101927292	long intergenic non-protein coding RNA 2395 [Source:HGNC Symbol;Acc:HGNC:53322]	lncRNA	49.58
PyrL2n3	BD	ENSG00000257781		-1.84598	0.150596	0.146677	0.883688	0.999974	-4.93438	FALSE		novel transcript	lncRNA	41.95
PyrL2n3	BD	ENSG00000257784	LINC02400	-1.98359	-2.1089	-1.86937	0.0645533	0.946636	-4.09866	FALSE	101927038	long intergenic non-protein coding RNA 2400 [Source:HGNC Symbol;Acc:HGNC:53327]	lncRNA	41.9
PyrL2n3	BD	ENSG00000257800	FNBP1P1	-2.66376	0.0810909	0.0722222	0.942572	0.999974	-4.90058	FALSE		formin binding protein 1 pseudogene 1 [Source:HGNC Symbol;Acc:HGNC:44528]	processed_pseudogene	41.55
PyrL2n3	BD	ENSG00000257802	MRS2P2	-3.71231	-1.08081	-0.932015	0.353617	0.999974	-4.69858	FALSE		MRS2 pseudogene 2 [Source:HGNC Symbol;Acc:HGNC:33942]	processed_pseudogene	42.88
PyrL2n3	BD	ENSG00000257815	PRANCR	6.50856	0.00624572	0.0262881	0.979099	0.999974	-6.53119	FALSE	101928062	progenitor renewal associated non-coding RNA [Source:HGNC Symbol;Acc:HGNC:51126]	lncRNA	38.84
PyrL2n3	BD	ENSG00000257817	TBX3-AS1	-2.26548	2.04225	2.01292	0.0468627	0.937649	-3.91431	FALSE		TBX3 antisense RNA 1 [Source:HGNC Symbol;Acc:HGNC:55471]	lncRNA	48.33
PyrL2n3	BD	ENSG00000257818	C1GALT1P1	-3.65829	-2.08928	-1.86541	0.0651126	0.946636	-4.1207	FALSE		C1GALT1 pseudogene 1 [Source:HGNC Symbol;Acc:HGNC:51614]	processed_pseudogene	37.83
PyrL2n3	BD	ENSG00000257829		-2.04779	-1.76165	-1.43003	0.155885	0.98347	-4.43556	FALSE		novel transcript, antisense to KRT86	lncRNA	52.45
PyrL2n3	BD	ENSG00000257831		-2.01564	-0.210031	-0.199673	0.842149	0.999974	-4.91176	FALSE		novel transcript, antisense to HEATR5A	lncRNA	42.73
PyrL2n3	BD	ENSG00000257835		-1.87136	0.0172083	0.014497	0.988463	0.999974	-4.90291	FALSE		novel transcript	lncRNA	37.61
PyrL2n3	BD	ENSG00000257838	OTOAP1	-2.41916	0.554763	0.513212	0.608957	0.999974	-4.85036	FALSE		OTOA pseudogene 1 [Source:HGNC Symbol;Acc:HGNC:53869]	transcribed_unprocessed_pseudogene	44.33
PyrL2n3	BD	ENSG00000257851	HNRNPA3P10	-1.49184	-0.203344	-0.182023	0.85594	0.999974	-4.90548	FALSE		heterogeneous nuclear ribonucleoprotein A3 pseudogene 10 [Source:HGNC Symbol;Acc:HGNC:48756]	processed_pseudogene	45.61
PyrL2n3	BD	ENSG00000257859	CASC18	3.14871	-0.224241	-0.44732	0.65563	0.999974	-5.42646	FALSE	101929110	cancer susceptibility 18 [Source:HGNC Symbol;Acc:HGNC:49463]	lncRNA	40.83
PyrL2n3	BD	ENSG00000257869		-1.49791	-0.952348	-0.896509	0.372175	0.999974	-4.73914	FALSE		novel transcript	lncRNA	34.58
PyrL2n3	BD	ENSG00000257880		-1.43017	0.00999949	0.00838733	0.993325	0.999974	-4.92216	FALSE		novel transcript, sense intronic to FAM19A2	lncRNA	41.58
PyrL2n3	BD	ENSG00000257883		-2.65047	0.814751	0.744356	0.45844	0.999974	-4.79005	FALSE		novel transcript	lncRNA	46.47
PyrL2n3	BD	ENSG00000257890		-1.9167	-0.733974	-0.60532	0.546364	0.999974	-4.82358	FALSE		novel transcript	lncRNA	36.61
PyrL2n3	BD	ENSG00000257894		1.67935	-1.26654	-2.06795	0.0412757	0.930672	-3.72288	FALSE		novel transcript	lncRNA	38.48
PyrL2n3	BD	ENSG00000257906	LINC02156	0.0295599	1.65675	1.88643	0.0621944	0.94426	-4.01834	FALSE		long intergenic non-protein coding RNA 2156 [Source:HGNC Symbol;Acc:HGNC:53017]	lncRNA	41.62
PyrL2n3	BD	ENSG00000257913	DDN-AS1	-0.428463	0.985132	1.01101	0.314497	0.999974	-4.70587	FALSE	105369758	DDN and PRKAG1 antisense RNA 1 [Source:HGNC Symbol;Acc:HGNC:53464]	lncRNA	47.46
PyrL2n3	BD	ENSG00000257923	CUX1	7.58907	-0.081653	-0.577374	0.565266	0.999974	-6.73303	FALSE	1523	cut like homeobox 1 [Source:HGNC Symbol;Acc:HGNC:2557]	protein_coding	48.61
PyrL2n3	BD	ENSG00000257924	LINC02416	-1.9195	-1.92455	-1.75499	0.0823818	0.953335	-4.18527	FALSE		long intergenic non-protein coding RNA 2416 [Source:HGNC Symbol;Acc:HGNC:53345]	lncRNA	40.17
PyrL2n3	BD	ENSG00000257925		1.50114	0.496676	0.676393	0.500383	0.999974	-5.01844	FALSE		novel transcript, antisense to FAM113B	lncRNA	41.9
PyrL2n3	BD	ENSG00000257941		-3.76238	-0.16459	-0.147653	0.88292	0.999974	-4.89004	FALSE		density-regulated protein (DENR) pseudogene	processed_pseudogene	38.93
PyrL2n3	BD	ENSG00000257943		1.60401	1.29056	2.31186	0.0228763	0.87615	-3.3477	FALSE		novel pseudogene	transcribed_unitary_pseudogene	42.35
PyrL2n3	BD	ENSG00000257950	P2RX5-TAX1BP3	-3.02616	-0.558705	-0.463829	0.643798	0.999974	-4.84883	FALSE		P2RX5-TAX1BP3 readthrough (NMD candidate) [Source:HGNC Symbol;Acc:HGNC:49191]	protein_coding	57.16
PyrL2n3	BD	ENSG00000257951		-3.55064	0.923394	0.810757	0.419468	0.999974	-4.74853	FALSE		ret finger protein-like 2 (RFPL2) pseudogene	unprocessed_pseudogene	44.62
PyrL2n3	BD	ENSG00000257954		-1.24978	-1.74165	-1.60253	0.112252	0.970312	-4.30593	FALSE		FGFR1 oncogene partner 2 (FGFR1OP2) pseudogene	processed_pseudogene	40.19
PyrL2n3	BD	ENSG00000257957	QRSL1P3	-2.62827	-1.3537	-1.081	0.282346	0.999974	-4.63368	FALSE		QRSL1 pseudogene 3 [Source:HGNC Symbol;Acc:HGNC:43669]	processed_pseudogene	41.26
PyrL2n3	BD	ENSG00000257986	LINC02306	6.19603	-0.256121	-0.597912	0.551823	0.999974	-6.36195	FALSE		long intergenic non-protein coding RNA 2306 [Source:HGNC Symbol;Acc:HGNC:53225]	lncRNA	37.01
PyrL2n3	BD	ENSG00000257997		-3.36403	1.65228	1.81769	0.0721642	0.946636	-4.13356	FALSE		novel transcript	lncRNA	42.42
PyrL2n3	BD	ENSG00000258010		-0.577617	0.434134	0.403852	0.687201	0.999974	-4.90586	FALSE		novel transcript, antisense to ARNT2	lncRNA	46.6
PyrL2n3	BD	ENSG00000258012		-3.71758	1.89391	1.69007	0.0941898	0.961895	-4.25773	FALSE		methionine adenosyltransferase II, alpha (MAT2A) pseudogene	processed_pseudogene	44.52
PyrL2n3	BD	ENSG00000258017		4.28422	-0.290073	-1.11539	0.267409	0.999974	-5.28619	FALSE		novel transcript, antisense to TUBA1B	lncRNA	45.11
PyrL2n3	BD	ENSG00000258018	LINC02457	-2.98387	1.92435	1.74539	0.0840476	0.953335	-4.20757	FALSE		long intergenic non-protein coding RNA 2457 [Source:HGNC Symbol;Acc:HGNC:53393]	lncRNA	47.13
PyrL2n3	BD	ENSG00000258028		3.16303	-0.0590604	-0.165098	0.869207	0.999974	-5.55236	FALSE	107984685	novel transcript	lncRNA	35.49
PyrL2n3	BD	ENSG00000258035		-2.28317	-0.0939245	-0.0786963	0.937434	0.999974	-4.90182	FALSE		novel transcript, antisense to PLXNC1	lncRNA	42.77
PyrL2n3	BD	ENSG00000258038	LINC02327	-2.23754	0.94767	0.854632	0.394837	0.999974	-4.7415	FALSE	102724917	long intergenic non-protein coding RNA 2327 [Source:HGNC Symbol;Acc:HGNC:53247]	lncRNA	35.63
PyrL2n3	BD	ENSG00000258039		-2.92971	0.90246	0.761496	0.448187	0.999974	-4.76572	FALSE	101928937	novel transcript, antisense & intronic to ANKS1B	lncRNA	40.65
PyrL2n3	BD	ENSG00000258048	PPP1R12A-AS2	0.463077	1.22896	1.47381	0.143733	0.980371	-4.40827	FALSE		PPP1R12A antisense RNA 2 [Source:HGNC Symbol;Acc:HGNC:55456]	lncRNA	38.85
PyrL2n3	BD	ENSG00000258056	CD63-AS1	-1.2437	-1.65883	-1.71123	0.0901983	0.960147	-4.21506	FALSE		CD63 antisense RNA 1 [Source:HGNC Symbol;Acc:HGNC:55455]	lncRNA	57.09
PyrL2n3	BD	ENSG00000258057	BCDIN3D-AS1	-0.444053	-0.606394	-0.537065	0.592439	0.999974	-4.87543	FALSE	100286844	BCDIN3D antisense RNA 1 [Source:HGNC Symbol;Acc:HGNC:44113]	lncRNA	44.96
PyrL2n3	BD	ENSG00000258066		-3.32379	-0.495593	-0.435068	0.664469	0.999974	-4.85366	FALSE		novel transcript	lncRNA	38.93
PyrL2n3	BD	ENSG00000258072		-2.88469	0.176338	0.145484	0.884627	0.999974	-4.89472	FALSE		programmed cell death 2 (PDCD2) pseudogene	processed_pseudogene	57
PyrL2n3	BD	ENSG00000258077		2.61306	0.757253	1.49264	0.13874	0.980371	-4.50603	FALSE		novel transcript	lncRNA	39.38
PyrL2n3	BD	ENSG00000258081		2.39437	0.354952	0.534921	0.593915	0.999974	-5.19289	FALSE		novel transcript	lncRNA	35.19
PyrL2n3	BD	ENSG00000258084		1.65685	-0.137014	-0.179667	0.857785	0.999974	-5.17623	FALSE		novel transcript	lncRNA	36.11
PyrL2n3	BD	ENSG00000258098	LINC02286	-2.4538	0.681475	0.623754	0.534237	0.999974	-4.81876	FALSE	105370414	long intergenic non-protein coding RNA 2286 [Source:HGNC Symbol;Acc:HGNC:53203]	lncRNA	38.44
PyrL2n3	BD	ENSG00000258099	ATXN2-AS	-3.03269	-0.39281	-0.337038	0.736808	0.999974	-4.87328	FALSE	102723619	ATXN2 antisense RNA [Source:HGNC Symbol;Acc:HGNC:51838]	lncRNA	61.79
PyrL2n3	BD	ENSG00000258100	LINC02823	-2.6096	1.5346	1.48852	0.139821	0.980371	-4.39491	FALSE		long intergenic non-protein coding RNA 2823 [Source:HGNC Symbol;Acc:HGNC:54354]	lncRNA	36.07
PyrL2n3	BD	ENSG00000258102	MAP1LC3B2	-0.616487	0.262948	0.277959	0.781629	0.999974	-4.91385	FALSE	643246	microtubule associated protein 1 light chain 3 beta 2 [Source:HGNC Symbol;Acc:HGNC:34390]	protein_coding	44.51
PyrL2n3	BD	ENSG00000258107		2.60276	-0.932122	-1.78112	0.0779869	0.950313	-4.13195	FALSE		novel transcript	lncRNA	36.58
PyrL2n3	BD	ENSG00000258114		-2.71749	0.83702	0.840309	0.402779	0.999974	-4.75196	FALSE		novel transcript	lncRNA	47.94
PyrL2n3	BD	ENSG00000258117		-1.74817	-0.127336	-0.110333	0.912371	0.999974	-4.91094	FALSE		novel transcript	lncRNA	38.77
PyrL2n3	BD	ENSG00000258119		-2.8886	-1.87865	-1.74483	0.0841459	0.953335	-4.20961	FALSE		novel transcript	lncRNA	36.53
PyrL2n3	BD	ENSG00000258123	LINC02444	-1.57841	0.48398	0.496168	0.620886	0.999974	-4.87054	FALSE	101928137	long intergenic non-protein coding RNA 2444 [Source:HGNC Symbol;Acc:HGNC:53376]	lncRNA	36.2
PyrL2n3	BD	ENSG00000258131		2.38999	0.727319	1.16536	0.246697	0.999974	-4.78418	FALSE		novel transcript	lncRNA	38.9
PyrL2n3	BD	ENSG00000258137	GPR84-AS1	-3.22879	2.62445	2.59152	0.0110129	0.874267	-3.41961	FALSE	102724050	GPR84, ZNF385A, ITGA5 and GTSF1 antisense RNA 1 [Source:HGNC Symbol;Acc:HGNC:56187]	lncRNA	47.63
PyrL2n3	BD	ENSG00000258140		-4.08224	0.481942	0.440346	0.660655	0.999974	-4.85262	FALSE		novel transcript	lncRNA	40.71
PyrL2n3	BD	ENSG00000258144	LINC02406	0.614932	-0.211333	-0.23417	0.815341	0.999974	-5.02814	FALSE	105369730	long intergenic non-protein coding RNA 2406 [Source:HGNC Symbol;Acc:HGNC:53334]	lncRNA	38.82
PyrL2n3	BD	ENSG00000258162		3.37178	0.152154	0.454784	0.650269	0.999974	-5.4882	FALSE		novel transcript, antisense to PPFIA2	lncRNA	34.6
PyrL2n3	BD	ENSG00000258168		3.15128	-0.445655	-1.02771	0.306612	0.999974	-5.07171	FALSE		novel transcript, antisense to PTPRB	lncRNA	40.31
PyrL2n3	BD	ENSG00000258170		-2.96049	0.532312	0.462804	0.64453	0.999974	-4.84901	FALSE		novel transcript	lncRNA	34.21
PyrL2n3	BD	ENSG00000258175	LINC02300	-3.89605	1.74949	1.62328	0.107738	0.970312	-4.30542	FALSE		long intergenic non-protein coding RNA 2300 [Source:HGNC Symbol;Acc:HGNC:53219]	lncRNA	34.79
PyrL2n3	BD	ENSG00000258183	LINC02392	-2.60033	1.15844	1.01658	0.311852	0.999974	-4.66693	FALSE		long intergenic non-protein coding RNA 2392 [Source:HGNC Symbol;Acc:HGNC:53319]	lncRNA	34.51
PyrL2n3	BD	ENSG00000258199		-3.92943	-2.32337	-2.13974	0.0348563	0.922861	-3.88619	FALSE		novel transcript, sense overlapping to SMARCC2	lncRNA	49.39
PyrL2n3	BD	ENSG00000258202		-3.22983	1.03118	1.03517	0.303133	0.999974	-4.6622	FALSE		pseudogene similar to part of transmembrane and tetratricopeptide repeat containing 1 (TMTC1)	unprocessed_pseudogene	38.18
PyrL2n3	BD	ENSG00000258210		-1.78384	0.00949877	0.00932924	0.992575	0.999974	-4.91086	FALSE		novel transcript	lncRNA	45.85
PyrL2n3	BD	ENSG00000258215		-3.98023	-0.614745	-0.550813	0.583014	0.999974	-4.82691	FALSE		tripartite motif containing 61 (TRIM61) pseudogene	processed_pseudogene	51.99
PyrL2n3	BD	ENSG00000258216		4.70031	0.143894	0.661022	0.510148	0.999974	-5.83898	FALSE		novel transcript	lncRNA	37.43
PyrL2n3	BD	ENSG00000258220	LINC02424	-1.45881	2.41778	2.20826	0.0295547	0.922861	-3.73294	FALSE	105369860	long intergenic non-protein coding RNA 2424 [Source:HGNC Symbol;Acc:HGNC:53354]	lncRNA	35.48
PyrL2n3	BD	ENSG00000258231		0.422012	0.508087	0.59426	0.553706	0.999974	-4.94781	FALSE	100506869	novel transcript	lncRNA	37.27
PyrL2n3	BD	ENSG00000258234		1.42192	1.04898	1.53503	0.127996	0.976988	-4.38914	FALSE		novel transcript	lncRNA	36.56
PyrL2n3	BD	ENSG00000258272		-2.00079	2.4002	2.52074	0.0133228	0.874267	-3.39883	FALSE		novel transcript	lncRNA	42.19
PyrL2n3	BD	ENSG00000258274	CRADD-AS1	-4.02853	-0.553306	-0.504967	0.614714	0.999974	-4.83797	FALSE	101928731	CRADD antisense RNA 1 [Source:HGNC Symbol;Acc:HGNC:56184]	lncRNA	38.86
PyrL2n3	BD	ENSG00000258279	LINC00592	-0.919953	-0.253688	-0.237683	0.812623	0.999974	-4.94291	FALSE	283404	long intergenic non-protein coding RNA 592 [Source:HGNC Symbol;Acc:HGNC:27474]	lncRNA	53.66
PyrL2n3	BD	ENSG00000258285	TESC-AS1	-0.575644	0.601132	0.579646	0.563482	0.999974	-4.85201	FALSE		TESC antisense RNA 1 (head to head) [Source:HGNC Symbol;Acc:HGNC:51142]	lncRNA	47.92
PyrL2n3	BD	ENSG00000258289	CHURC1	2.60054	0.0349784	0.0665151	0.947103	0.999974	-5.40747	FALSE	91612	churchill domain containing 1 [Source:HGNC Symbol;Acc:HGNC:20099]	protein_coding	41.09
PyrL2n3	BD	ENSG00000258294		-3.35243	1.12374	1.04097	0.300449	0.999974	-4.65331	FALSE		novel transcript	lncRNA	32.82
PyrL2n3	BD	ENSG00000258301	VASH1-AS1	0.399761	-1.42048	-1.64576	0.103013	0.964967	-4.2532	FALSE	100506603	VASH1 antisense RNA 1 [Source:HGNC Symbol;Acc:HGNC:53215]	lncRNA	50.96
PyrL2n3	BD	ENSG00000258302		3.8668	-0.159969	-0.512561	0.60941	0.999974	-5.59174	FALSE		novel transcript, antisense to ATP2B1	lncRNA	38.27
PyrL2n3	BD	ENSG00000258312		4.11059	0.175964	0.490651	0.624779	0.999974	-5.76856	FALSE		novel transcript	lncRNA	39.63
PyrL2n3	BD	ENSG00000258317		-3.38545	-0.845036	-0.713287	0.477361	0.999974	-4.78151	FALSE		novel transcript, antisense to ZC3H10 and ESYT1	lncRNA	50.06
PyrL2n3	BD	ENSG00000258336	DUX4L52	-3.42699	-2.36226	-2.07089	0.0409943	0.930672	-3.94712	FALSE		double homeobox 4 like 52 (pseudogene) [Source:HGNC Symbol;Acc:HGNC:51811]	processed_pseudogene	45.17
PyrL2n3	BD	ENSG00000258342		2.16352	-0.159225	-0.255233	0.799078	0.999974	-5.21736	FALSE		novel transcript, sense overlapping BRMS1L	lncRNA	39.98
PyrL2n3	BD	ENSG00000258343	SNRPF-DT	-2.06509	0.897681	0.922435	0.358565	0.999974	-4.71746	FALSE	105369921	SNRPF divergent transcript [Source:HGNC Symbol;Acc:HGNC:55452]	lncRNA	40.2
PyrL2n3	BD	ENSG00000258352	IFITM3P6	-3.67851	-3.0241	-2.78437	0.00643608	0.874267	-3.21841	FALSE		IFITM3P pseudogene 6 [Source:HGNC Symbol;Acc:HGNC:54545]	transcribed_processed_pseudogene	37.45
PyrL2n3	BD	ENSG00000258366	RTEL1	1.82834	-0.280989	-0.373958	0.709242	0.999974	-5.09417	FALSE	51750	regulator of telomere elongation helicase 1 [Source:HGNC Symbol;Acc:HGNC:15888]	protein_coding	59.63
PyrL2n3	BD	ENSG00000258375		-2.43987	-2.08055	-1.81864	0.0720178	0.946636	-4.15322	FALSE		transmembrane protein 66 (TMEM66) pseudogene	processed_pseudogene	45.96
PyrL2n3	BD	ENSG00000258386		-1.2797	-0.459717	-0.431394	0.667128	0.999974	-4.89328	FALSE		novel transcript	lncRNA	42.89
PyrL2n3	BD	ENSG00000258388	PPT2-EGFL8	-0.669632	-2.87826	-2.96489	0.00380143	0.866829	-2.8088	FALSE		PPT2-EGFL8 readthrough (NMD candidate) [Source:HGNC Symbol;Acc:HGNC:48343]	protein_coding	52.72
PyrL2n3	BD	ENSG00000258394		3.39509	0.201635	0.491145	0.62442	0.999974	-5.40525	FALSE		novel transcript, sense overlapping to a novel protein	lncRNA	34.14
PyrL2n3	BD	ENSG00000258399	MIR493HG	5.50525	-0.0521556	-0.289657	0.77269	0.999974	-6.22599	FALSE		MIR493 cluster host gene [Source:HGNC Symbol;Acc:HGNC:55978]	lncRNA	45.8
PyrL2n3	BD	ENSG00000258402		-1.93408	0.497261	0.46724	0.641364	0.999974	-4.89617	FALSE		novel transcript	lncRNA	43
PyrL2n3	BD	ENSG00000258404	LINC02320	3.89042	0.213153	0.66641	0.506713	0.999974	-5.50548	FALSE		long intergenic non-protein coding RNA 2320 [Source:HGNC Symbol;Acc:HGNC:53239]	lncRNA	41.72
PyrL2n3	BD	ENSG00000258405	ZNF578	-0.393638	1.13013	1.17091	0.244469	0.999974	-4.61553	FALSE	147660	zinc finger protein 578 [Source:HGNC Symbol;Acc:HGNC:26449]	protein_coding	44.09
PyrL2n3	BD	ENSG00000258414		-2.49724	-0.48768	-0.442139	0.659361	0.999974	-4.8593	FALSE
PyrL2n3	BD	ENSG00000258416		2.59726	-0.00261586	-0.00482153	0.996163	0.999974	-5.36775	FALSE		novel transcript	lncRNA	37.91
PyrL2n3	BD	ENSG00000258419		-3.44138	-0.252724	-0.227132	0.820794	0.999974	-4.8862	FALSE	105370586	novel transcript, sense intronic to NRXN3	lncRNA	36.46
PyrL2n3	BD	ENSG00000258422		0.9488	0.247046	0.262637	0.793381	0.999974	-4.99246	FALSE		novel transcript, antisense to SLC8A3	lncRNA	40.09
PyrL2n3	BD	ENSG00000258426		-3.30737	1.03957	0.971204	0.333835	0.999974	-4.6861	FALSE		novel transcript	lncRNA	33.33
PyrL2n3	BD	ENSG00000258429	PDF	-3.58096	-1.51097	-1.28484	0.201873	0.999974	-4.52396	FALSE	64146	peptide deformylase, mitochondrial [Source:HGNC Symbol;Acc:HGNC:30012]	protein_coding	54.49
PyrL2n3	BD	ENSG00000258441	LINC00641	5.7841	0.137131	0.898884	0.370915	0.999974	-5.97209	FALSE	283624	long intergenic non-protein coding RNA 641 [Source:HGNC Symbol;Acc:HGNC:27511]	lncRNA	41.26
PyrL2n3	BD	ENSG00000258445	MAD2L1P1	-3.07332	-1.75939	-1.50576	0.135342	0.980371	-4.38666	FALSE		mitotic arrest deficient 2 like 1 pseudogene 1 [Source:HGNC Symbol;Acc:HGNC:20019]	processed_pseudogene	41.59
PyrL2n3	BD	ENSG00000258454		-1.84032	1.52312	1.30223	0.195887	0.999705	-4.51588	FALSE		novel transcript, sense overlapping GPATCH2L	lncRNA	42.99
PyrL2n3	BD	ENSG00000258458	OXA1L-DT	0.297546	0.294423	0.305534	0.760607	0.999974	-4.96611	FALSE		OXA1L divergent transcript [Source:HGNC Symbol;Acc:HGNC:55448]	lncRNA	42.49
PyrL2n3	BD	ENSG00000258460		-3.48643	-0.413302	-0.373663	0.709461	0.999974	-4.86476	FALSE	124903387	novel transcript	lncRNA	47
PyrL2n3	BD	ENSG00000258461		-1.24026	-0.440558	-0.367376	0.71413	0.999974	-4.88552	FALSE		novel transcript	protein_coding	46.11
PyrL2n3	BD	ENSG00000258464		-3.72332	1.03594	1.00093	0.319324	0.999974	-4.67057	FALSE	105370409	novel transcript	lncRNA	42.65
PyrL2n3	BD	ENSG00000258465		0.527582	0.776828	0.922446	0.358559	0.999974	-4.7875	FALSE		novel protein	protein_coding	43.12
PyrL2n3	BD	ENSG00000258469	CHMP4BP1	0.776238	0.919517	1.16468	0.246972	0.999974	-4.66867	FALSE		charged multivesicular body protein 4B pseudogene 1 [Source:HGNC Symbol;Acc:HGNC:43616]	processed_pseudogene	53.57
PyrL2n3	BD	ENSG00000258472		2.91558	-0.0840279	-0.159095	0.873921	0.999974	-5.34016	FALSE		novel protein	protein_coding	47.05
PyrL2n3	BD	ENSG00000258474	LINC02313	-2.64313	-1.78274	-1.52968	0.129313	0.979023	-4.36992	FALSE		long intergenic non-protein coding RNA 2313 [Source:HGNC Symbol;Acc:HGNC:53232]	lncRNA	43.67
PyrL2n3	BD	ENSG00000258478		-3.54764	-0.420632	-0.377426	0.706672	0.999974	-4.86353	FALSE		novel transcript, antisense to NRXN3	lncRNA	41.85
PyrL2n3	BD	ENSG00000258479	LINC00640	-3.9674	1.23133	1.17638	0.24229	0.999974	-4.58398	FALSE		long intergenic non-protein coding RNA 640 [Source:HGNC Symbol;Acc:HGNC:44291]	lncRNA	42.27
PyrL2n3	BD	ENSG00000258483	LINC02251	-2.52021	0.0395387	0.0357799	0.971531	0.999974	-4.90816	FALSE	105371008	long intergenic non-protein coding RNA 2251 [Source:HGNC Symbol;Acc:HGNC:53149]	lncRNA	40.24
PyrL2n3	BD	ENSG00000258484	SPESP1	3.16573	0.012862	0.0310022	0.975331	0.999974	-5.45588	FALSE	246777	sperm equatorial segment protein 1 [Source:HGNC Symbol;Acc:HGNC:15570]	protein_coding	40.65
PyrL2n3	BD	ENSG00000258485	SRMP2	-0.734	-0.0857379	-0.0816384	0.935101	0.999974	-4.9509	FALSE		SRM pseudogene 2 [Source:HGNC Symbol;Acc:HGNC:20034]	processed_pseudogene	51.2
PyrL2n3	BD	ENSG00000258487	LINC02277	-2.4627	1.10815	1.00668	0.316566	0.999974	-4.67318	FALSE		long intergenic non-protein coding RNA 2277 [Source:HGNC Symbol;Acc:HGNC:53193]	lncRNA	38.47
PyrL2n3	BD	ENSG00000258497		-2.60811	1.53976	1.56573	0.120631	0.973962	-4.34303	FALSE		novel transcript	lncRNA	38.64
PyrL2n3	BD	ENSG00000258498	DIO3OS	-3.95946	-0.498614	-0.446169	0.656458	0.999974	-4.85206	FALSE	64150	DIO3 opposite strand upstream RNA [Source:HGNC Symbol;Acc:HGNC:20348]	lncRNA	51.41
PyrL2n3	BD	ENSG00000258502	LINC02290	-2.62887	1.39004	1.25092	0.213939	0.999974	-4.54566	FALSE	105370540	long intergenic non-protein coding RNA 2290 [Source:HGNC Symbol;Acc:HGNC:53206]	lncRNA	41.08
PyrL2n3	BD	ENSG00000258512	LINC00239	-2.76032	-0.290749	-0.245238	0.806784	0.999974	-4.88841	FALSE	145200	long intergenic non-protein coding RNA 239 [Source:HGNC Symbol;Acc:HGNC:20119]	lncRNA	50.67
PyrL2n3	BD	ENSG00000258515		-1.24687	-1.26613	-1.13672	0.258423	0.999974	-4.61761	FALSE		novel transcript, antisense to OSGEP	lncRNA	41.04
PyrL2n3	BD	ENSG00000258516		-3.13386	-0.77072	-0.732249	0.465762	0.999974	-4.78987	FALSE		novel transcript	lncRNA	44.74
PyrL2n3	BD	ENSG00000258517		-2.36084	-0.196178	-0.164172	0.869934	0.999974	-4.89652	FALSE		novel transcript	lncRNA	46.58
PyrL2n3	BD	ENSG00000258520		2.52394	0.0194081	0.0400609	0.968126	0.999974	-5.33275	FALSE		novel transcript	lncRNA	46.23
PyrL2n3	BD	ENSG00000258526		8.06697	-0.093753	-0.801298	0.425188	0.999974	-6.73403	FALSE		novel transcript	lncRNA	36.68
PyrL2n3	BD	ENSG00000258535		-0.860324	-0.645673	-0.657758	0.512234	0.999974	-4.8396	FALSE		novel transcript	lncRNA	42.04
PyrL2n3	BD	ENSG00000258537	FRMD6-AS2	2.55617	-0.57509	-0.806101	0.422363	0.999974	-5.09243	FALSE	145438	FRMD6 antisense RNA 2 [Source:HGNC Symbol;Acc:HGNC:43637]	lncRNA	40.31
PyrL2n3	BD	ENSG00000258537	FRMD6-AS2	2.55617	-0.57509	-0.806101	0.422363	0.999974	-5.09243	FALSE	100874185	FRMD6 antisense RNA 2 [Source:HGNC Symbol;Acc:HGNC:43637]	lncRNA	40.31
PyrL2n3	BD	ENSG00000258537	FRMD6-AS2	2.55617	-0.57509	-0.806101	0.422363	0.999974	-5.09243	FALSE	105370496	FRMD6 antisense RNA 2 [Source:HGNC Symbol;Acc:HGNC:43637]	lncRNA	40.31
PyrL2n3	BD	ENSG00000258539		-0.291071	0.446925	0.424074	0.67244	0.999974	-4.9209	FALSE		novel transcript, METTL10-FAM53B readthrough	protein_coding	49.58
PyrL2n3	BD	ENSG00000258545	RHOXF1-AS1	-0.378042	0.603556	0.637412	0.525341	0.999974	-4.8387	FALSE	101928969	RHOXF1 antisense RNA 1 [Source:HGNC Symbol;Acc:HGNC:51582]	lncRNA	42.47
PyrL2n3	BD	ENSG00000258551		3.19858	0.520265	1.13893	0.257506	0.999974	-5.00784	FALSE	101926928	cervical cancer-associated transcript 37 [Source:NCBI gene (formerly Entrezgene);Acc:101926928]	lncRNA	40.01
PyrL2n3	BD	ENSG00000258553	PCNX4-DT	-1.06631	-1.57294	-1.44063	0.152872	0.982218	-4.42605	FALSE		PCNX4 divergent transcript [Source:HGNC Symbol;Acc:HGNC:55447]	lncRNA	35.99
PyrL2n3	BD	ENSG00000258558		0.517551	1.14712	1.32319	0.188846	0.993737	-4.5224	FALSE		novel transcript, antisense to SCFD1	lncRNA	39.26
PyrL2n3	BD	ENSG00000258561		4.6951	-0.151729	-0.739411	0.461423	0.999974	-5.75683	FALSE		novel transcript	lncRNA	39.37
PyrL2n3	BD	ENSG00000258569	VASH1-DT	2.22536	0.0064597	0.0111153	0.991154	0.999974	-5.21951	FALSE		VASH1 divergent transcript [Source:HGNC Symbol;Acc:HGNC:55446]	lncRNA	44.81
PyrL2n3	BD	ENSG00000258583	LINC01500	3.90585	0.0508785	0.134909	0.892961	0.999974	-5.82202	FALSE		long intergenic non-protein coding RNA 1500 [Source:HGNC Symbol;Acc:HGNC:51166]	lncRNA	39.81
PyrL2n3	BD	ENSG00000258584	FAM181A-AS1	-3.08768	-2.70169	-2.39302	0.0186133	0.874267	-3.6199	FALSE	283592	FAM181A antisense RNA 1 [Source:HGNC Symbol;Acc:HGNC:20133]	lncRNA	49.82
PyrL2n3	BD	ENSG00000258590	NBEAP1	-0.527111	1.60152	1.58306	0.116627	0.970312	-4.3164	FALSE		neurobeachin pseudogene 1 [Source:HGNC Symbol;Acc:HGNC:1007]	transcribed_unprocessed_pseudogene	31.39
PyrL2n3	BD	ENSG00000258603		4.083	-0.393135	-1.35189	0.179518	0.993737	-4.98279	FALSE		novel transcript, antisense to ACOT6	lncRNA	47.12
PyrL2n3	BD	ENSG00000258609	LINC-ROR	-3.27251	0.000527087	0.000488284	0.999611	0.999974	-4.90185	FALSE	100885779	long intergenic non-protein coding RNA, regulator of reprogramming [Source:HGNC Symbol;Acc:HGNC:43773]	lncRNA	47.37
PyrL2n3	BD	ENSG00000258628	RHPN2P1	-2.04489	-0.314161	-0.31452	0.753794	0.999974	-4.96878	FALSE		rhophilin Rho GTPase binding protein 2 pseudogene 1 [Source:HGNC Symbol;Acc:HGNC:37708]	unprocessed_pseudogene	48.12
PyrL2n3	BD	ENSG00000258630	LINC02292	-3.80682	-0.950693	-0.873469	0.38454	0.999974	-4.72349	FALSE	101929080	long intergenic non-protein coding RNA 2292 [Source:HGNC Symbol;Acc:HGNC:53208]	lncRNA	50.35
PyrL2n3	BD	ENSG00000258631		3.78245	-0.171463	-0.379537	0.705172	0.999974	-5.64468	FALSE		novel transcript	lncRNA	39.3
PyrL2n3	BD	ENSG00000258633	RRAGAP1-AS1	-3.38932	0.564912	0.539015	0.591098	0.999974	-4.83619	FALSE		RRAGAP1 antisense RNA 1 [Source:HGNC Symbol;Acc:HGNC:55445]	lncRNA	40.19
PyrL2n3	BD	ENSG00000258634		-2.04764	2.00013	1.71522	0.0894608	0.960147	-4.23428	FALSE		novel transcript, antisense to ALX3	lncRNA	53.13
PyrL2n3	BD	ENSG00000258636	LRFN5-DT	2.13583	0.833379	1.57229	0.119103	0.971848	-4.37999	FALSE	124907392	LRFN5 divergent transcript [Source:HGNC Symbol;Acc:HGNC:55444]	lncRNA	34.04
PyrL2n3	BD	ENSG00000258643	BCL2L2-PABPN1	2.39352	-0.430892	-0.746036	0.457429	0.999974	-5.15791	FALSE	100529063	BCL2L2-PABPN1 readthrough [Source:HGNC Symbol;Acc:HGNC:42959]	protein_coding	46.77
PyrL2n3	BD	ENSG00000258648	UBE2CP1	-3.42336	-0.32417	-0.282207	0.778379	0.999974	-4.87965	FALSE		ubiquitin conjugating enzyme E2 C pseudogene 1 [Source:HGNC Symbol;Acc:HGNC:19670]	processed_pseudogene	51.99
PyrL2n3	BD	ENSG00000258649		1.34556	-0.79475	-1.07368	0.285602	0.999974	-4.75579	FALSE		novel transcript	lncRNA	43.04
PyrL2n3	BD	ENSG00000258655	ARHGAP5-AS1	-2.59649	-0.267827	-0.224261	0.823021	0.999974	-4.89054	FALSE		ARHGAP5 antisense RNA 1 (head to head) [Source:HGNC Symbol;Acc:HGNC:20279]	lncRNA	46
PyrL2n3	BD	ENSG00000258657		-2.13571	0.831598	0.797301	0.427201	0.999974	-4.78002	FALSE		novel transcript, antisense to GZMB	lncRNA	41.21
PyrL2n3	BD	ENSG00000258658	TOMM20L-DT	-1.87662	1.07666	0.991619	0.323823	0.999974	-4.68297	FALSE		TOMM20L divergent transcript [Source:HGNC Symbol;Acc:HGNC:55443]	lncRNA	39.94
PyrL2n3	BD	ENSG00000258670		-2.86322	1.33066	1.28066	0.203332	0.999974	-4.52829	FALSE		novel transcript, antisense to C14orf39	lncRNA	39.38
PyrL2n3	BD	ENSG00000258673	LINC01397	-2.28321	3.20402	3.01311	0.00329008	0.866829	-2.83365	FALSE	104355139	long intergenic non-protein coding RNA 1397 [Source:HGNC Symbol;Acc:HGNC:50677]	lncRNA	51.88
PyrL2n3	BD	ENSG00000258674		-2.15132	-1.35599	-1.1196	0.265617	0.999974	-4.61567	FALSE		novel protein	protein_coding	54.84
PyrL2n3	BD	ENSG00000258676		0.956913	0.742627	0.880885	0.380533	0.999974	-4.83947	FALSE		novel transcript	lncRNA	46.25
PyrL2n3	BD	ENSG00000258677		-0.64398	1.68131	1.57753	0.117892	0.971003	-4.32207	FALSE		novel protein, UBE2W-STAU2 readthrough	protein_coding	39.73
PyrL2n3	BD	ENSG00000258679		-1.08541	0.191667	0.183751	0.854588	0.999974	-4.9434	FALSE		novel YWHA pseudogene	transcribed_processed_pseudogene	40.25
PyrL2n3	BD	ENSG00000258691		-2.71458	-0.64429	-0.544988	0.586999	0.999974	-4.83097	FALSE		novel protein	protein_coding	48.7
PyrL2n3	BD	ENSG00000258700	LINC00871	3.55168	-0.233272	-0.61435	0.540406	0.999974	-5.54181	FALSE	100506412	long intergenic non-protein coding RNA 871 [Source:HGNC Symbol;Acc:HGNC:47038]	lncRNA	34.66
PyrL2n3	BD	ENSG00000258702		2.28291	0.478398	0.674177	0.501784	0.999974	-5.04333	FALSE		novel transcript	lncRNA	51.37
PyrL2n3	BD	ENSG00000258704	SRP54-AS1	3.62793	0.130442	0.443018	0.658728	0.999974	-5.57942	FALSE		SRP54 antisense RNA 1 [Source:HGNC Symbol;Acc:HGNC:50643]	transcribed_unitary_pseudogene	42.73
PyrL2n3	BD	ENSG00000258710	LINC01193	-2.2043	0.612492	0.56894	0.570697	0.999974	-4.83549	FALSE	348120	long intergenic non-protein coding RNA 1193 [Source:HGNC Symbol;Acc:HGNC:28003]	lncRNA	43.2
PyrL2n3	BD	ENSG00000258710	LINC01193	-2.2043	0.612492	0.56894	0.570697	0.999974	-4.83549	FALSE	124905510	long intergenic non-protein coding RNA 1193 [Source:HGNC Symbol;Acc:HGNC:28003]	lncRNA	43.2
PyrL2n3	BD	ENSG00000258710	LINC01193	-2.2043	0.612492	0.56894	0.570697	0.999974	-4.83549	FALSE	124907497	long intergenic non-protein coding RNA 1193 [Source:HGNC Symbol;Acc:HGNC:28003]	lncRNA	43.2
PyrL2n3	BD	ENSG00000258711		-2.86382	-0.908801	-0.821943	0.413102	0.999974	-4.74716	FALSE		novel transcript	lncRNA	45.65
PyrL2n3	BD	ENSG00000258716		-3.51368	-0.339542	-0.304192	0.761626	0.999974	-4.87686	FALSE	105370622	novel transcript, antisense to TTC7B	lncRNA	45.25
PyrL2n3	BD	ENSG00000258724	PINX1	4.49931	-0.00864673	-0.0377049	0.97	0.999974	-5.96364	FALSE	54984	PIN2 (TERF1) interacting telomerase inhibitor 1 [Source:HGNC Symbol;Acc:HGNC:30046]	protein_coding	43.86
PyrL2n3	BD	ENSG00000258725	PRC1-AS1	-2.70839	2.56556	2.35869	0.0203219	0.874267	-3.64136	FALSE	100507118	PRC1 antisense RNA 1 [Source:HGNC Symbol;Acc:HGNC:48587]	lncRNA	44.84
PyrL2n3	BD	ENSG00000258727	AP1G2-AS1	-2.33741	0.971843	0.789889	0.431497	0.999974	-4.758	FALSE	102724814	AP1G2 antisense RNA 1 [Source:HGNC Symbol;Acc:HGNC:55442]	lncRNA	55.98
PyrL2n3	BD	ENSG00000258730	ITPK1-AS1	0.466124	-2.14504	-2.22579	0.0283174	0.922861	-3.64176	FALSE	319085	ITPK1 antisense RNA 1 [Source:HGNC Symbol;Acc:HGNC:20132]	lncRNA	49.56
PyrL2n3	BD	ENSG00000258731	DDHD1-DT	-2.96931	-1.69174	-1.47114	0.144452	0.980371	-4.40912	FALSE	101927620	DDHD1 divergent transcript [Source:HGNC Symbol;Acc:HGNC:55441]	lncRNA	43.5
PyrL2n3	BD	ENSG00000258733	LINC02328	3.09202	0.0697875	0.15362	0.878225	0.999974	-5.43935	FALSE		long intergenic non-protein coding RNA 2328 [Source:HGNC Symbol;Acc:HGNC:53248]	lncRNA	36.13
PyrL2n3	BD	ENSG00000258735	PPP1R13B-DT	-2.61465	-0.858698	-0.754658	0.452262	0.999974	-4.7715	FALSE	145216	PPP1R13B divergent transcript [Source:HGNC Symbol;Acc:HGNC:27069]	lncRNA	54.32
PyrL2n3	BD	ENSG00000258736		-3.35802	1.82498	1.60821	0.111003	0.970312	-4.31635	FALSE		novel transcript	lncRNA	54.51
PyrL2n3	BD	ENSG00000258740		-3.43143	-0.293466	-0.254118	0.799936	0.999974	-4.88678	FALSE		novel transcript	lncRNA	46.34
PyrL2n3	BD	ENSG00000258741	H2AZ2P1	-2.81124	-1.62193	-1.41902	0.159063	0.984554	-4.44293	FALSE		H2AZ2 pseudogene 1 [Source:HGNC Symbol;Acc:HGNC:31026]	transcribed_processed_pseudogene	42.94
PyrL2n3	BD	ENSG00000258743	LINC02301	3.16413	0.884767	1.90579	0.0596045	0.94426	-3.97258	FALSE	101928599	long intergenic non-protein coding RNA 2301 [Source:HGNC Symbol;Acc:HGNC:53220]	lncRNA	35.64
PyrL2n3	BD	ENSG00000258744		-0.731562	-0.651815	-0.816058	0.416444	0.999974	-4.81522	FALSE		novel transcript, antisense to CMA1	lncRNA	42.6
PyrL2n3	BD	ENSG00000258747		-0.470171	0.826039	0.827822	0.409781	0.999974	-4.79207	FALSE	105370473	novel transcript, antisense to FSCB	lncRNA	37.16
PyrL2n3	BD	ENSG00000258751		-0.176111	-1.14427	-1.22884	0.222071	0.999974	-4.56828	FALSE		novel transcript	lncRNA	35.53
PyrL2n3	BD	ENSG00000258752		-2.93972	-1.81104	-1.60733	0.111196	0.970312	-4.31227	FALSE		novel transcript, antisense to FOXN3	lncRNA	46.61
PyrL2n3	BD	ENSG00000258754	LINC01579	1.81848	0.759747	0.884422	0.37885	0.999974	-4.92542	FALSE		long intergenic non-protein coding RNA 1579 [Source:HGNC Symbol;Acc:HGNC:27519]	lncRNA	39.22
PyrL2n3	BD	ENSG00000258760		-1.55668	0.802989	0.792576	0.429937	0.999974	-4.78014	FALSE		novel transcript	lncRNA	45.26
PyrL2n3	BD	ENSG00000258763		0.261609	0.160439	0.224367	0.822939	0.999974	-5.0714	FALSE		novel transcript, antisense to OR2AP1, OR6C4, OR6C68 & OR6C2	lncRNA	37.85
PyrL2n3	BD	ENSG00000258766	DIO2-AS1	2.56204	0.881905	1.45022	0.150187	0.981721	-4.49488	FALSE	100628307	DIO2 antisense RNA 1 [Source:HGNC Symbol;Acc:HGNC:44153]	lncRNA	37.72
PyrL2n3	BD	ENSG00000258768		-0.445117	-2.05838	-1.97776	0.0507615	0.944245	-3.98451	FALSE		novel transcript	lncRNA	39.28
PyrL2n3	BD	ENSG00000258770	LINC02330	-2.63659	-0.993939	-0.862623	0.390448	0.999974	-4.73219	FALSE	105370611	long intergenic non-protein coding RNA 2330 [Source:HGNC Symbol;Acc:HGNC:53250]	lncRNA	39.93
PyrL2n3	BD	ENSG00000258777	HIF1A-AS1	-3.50214	0.761904	0.687221	0.493565	0.999974	-4.79127	FALSE		HIF1A antisense RNA 1 [Source:HGNC Symbol;Acc:HGNC:43014]	lncRNA	39.32
PyrL2n3	BD	ENSG00000258779	LINC01568	-3.9528	-1.2191	-1.12421	0.263667	0.999974	-4.60997	FALSE	100506172	long intergenic non-protein coding RNA 1568 [Source:HGNC Symbol;Acc:HGNC:51371]	lncRNA	43.25
PyrL2n3	BD	ENSG00000258783	KRT18P6	-3.50075	-1.45145	-1.24406	0.21644	0.999974	-4.54707	FALSE		keratin 18 pseudogene 6 [Source:HGNC Symbol;Acc:HGNC:20280]	processed_pseudogene	53.91
PyrL2n3	BD	ENSG00000258784		-0.0442248	0.885405	0.898623	0.371054	0.999974	-4.75175	FALSE		novel transcript	lncRNA	42.73
PyrL2n3	BD	ENSG00000258791	LINC00520	-0.753585	-1.24204	-1.05401	0.294469	0.999974	-4.65835	FALSE	645687	long intergenic non-protein coding RNA 520 [Source:HGNC Symbol;Acc:HGNC:19843]	lncRNA	41.32
PyrL2n3	BD	ENSG00000258807		2.16424	0.2971	0.477847	0.633822	0.999974	-5.194	FALSE		novel transcript	lncRNA	41.26
PyrL2n3	BD	ENSG00000258811		-3.50053	-0.39027	-0.341141	0.733727	0.999974	-4.8693	FALSE		novel transcript	lncRNA	58.94
PyrL2n3	BD	ENSG00000258815	LINC02820	-3.73685	0.277567	0.263552	0.792678	0.999974	-4.88819	FALSE		long intergenic non-protein coding RNA 2820 [Source:HGNC Symbol;Acc:HGNC:54351]	lncRNA	35.13
PyrL2n3	BD	ENSG00000258826	LINC01147	-0.826673	0.778389	0.677659	0.499583	0.999974	-4.81718	FALSE		long intergenic non-protein coding RNA 1147 [Source:HGNC Symbol;Acc:HGNC:49468]	lncRNA	41.55
PyrL2n3	BD	ENSG00000258829		-1.65968	-3.42192	-2.86624	0.00508312	0.866829	-3.07043	FALSE		novel transcript, antisense to NRXN3	lncRNA	38.35
PyrL2n3	BD	ENSG00000258830		-2.05492	-0.830983	-0.710272	0.479221	0.999974	-4.79072	FALSE		novel protein	protein_coding	44.94
PyrL2n3	BD	ENSG00000258839	MC1R	-2.0445	0.0984979	0.0803171	0.936149	0.999974	-4.90913	FALSE	4157	melanocortin 1 receptor [Source:HGNC Symbol;Acc:HGNC:6929]	protein_coding	58.17
PyrL2n3	BD	ENSG00000258844		-3.36428	-1.38046	-1.23572	0.219512	0.999974	-4.55212	FALSE		novel transcript	lncRNA	39.53
PyrL2n3	BD	ENSG00000258847		0.963684	1.98954	2.16414	0.0328803	0.922861	-3.70363	FALSE		novel transcript	lncRNA	44.35
PyrL2n3	BD	ENSG00000258851		-1.94391	0.47162	0.38685	0.699705	0.999974	-4.87089	FALSE		novel transcript, antisense to BAG5	lncRNA	45.87
PyrL2n3	BD	ENSG00000258859	LINC02296	5.07464	-0.0353145	-0.096438	0.923444	0.999974	-6.19342	FALSE		long intergenic non-protein coding RNA 2296 [Source:HGNC Symbol;Acc:HGNC:53212]	lncRNA	37.57
PyrL2n3	BD	ENSG00000258861		2.51104	0.442255	0.754336	0.452454	0.999974	-5.14813	FALSE
PyrL2n3	BD	ENSG00000258864		-0.367375	-0.263839	-0.251637	0.801848	0.999974	-4.93845	FALSE		novel protein	protein_coding	39.75
PyrL2n3	BD	ENSG00000258867	HISLA	3.40608	-0.946016	-2.17376	0.0321292	0.922861	-3.5686	FALSE	283587	HIF1A stabilizing long noncoding RNA [Source:HGNC Symbol;Acc:HGNC:49467]	lncRNA	39.26
PyrL2n3	BD	ENSG00000258868		-3.74619	1.21885	1.13433	0.259418	0.999974	-4.60532	FALSE		novel transcript	lncRNA	36.61
PyrL2n3	BD	ENSG00000258871		-1.32823	-1.66748	-1.44422	0.151862	0.982218	-4.42392	FALSE		novel transcript	lncRNA	46.89
PyrL2n3	BD	ENSG00000258875		-3.60151	-0.310607	-0.269404	0.788185	0.999974	-4.88344	FALSE		novel transcript, antisense to GPR68	lncRNA	50.89
PyrL2n3	BD	ENSG00000258881		2.06091	-0.495937	-0.746747	0.457002	0.999974	-5.03773	FALSE		novel protein	protein_coding	48.55
PyrL2n3	BD	ENSG00000258883	NBEAP4	-1.59473	0.171341	0.148032	0.882622	0.999974	-4.90791	FALSE		neurobeachin pseudogene 4 [Source:HGNC Symbol;Acc:HGNC:40009]	unprocessed_pseudogene	31.24
PyrL2n3	BD	ENSG00000258890	CEP95	5.22873	0.30575	1.54335	0.125966	0.975722	-5.06761	FALSE	90799	centrosomal protein 95 [Source:HGNC Symbol;Acc:HGNC:25141]	protein_coding	40.61
PyrL2n3	BD	ENSG00000258891		-2.44964	1.75379	1.58441	0.116318	0.970312	-4.33139	FALSE		novel transcript, antisense to ZNF410	lncRNA	41.85
PyrL2n3	BD	ENSG00000258902		1.28291	0.285283	0.383127	0.702455	0.999974	-5.11056	FALSE		novel transcript	lncRNA	37.85
PyrL2n3	BD	ENSG00000258903		-2.90155	-1.58226	-1.41899	0.159071	0.984554	-4.44281	FALSE		novel transcript	lncRNA	37.33
PyrL2n3	BD	ENSG00000258910	LINC01956	-2.78427	-0.701441	-0.68717	0.493596	0.999974	-4.80242	FALSE		long intergenic non-protein coding RNA 1956 [Source:HGNC Symbol;Acc:HGNC:52777]	lncRNA	45.06
PyrL2n3	BD	ENSG00000258913	LINC02691	3.58457	-0.897359	-1.52526	0.131151	0.980371	-4.57865	FALSE	145195	long intergenic non-protein coding RNA 2691 [Source:HGNC Symbol;Acc:HGNC:20358]	lncRNA	53.02
PyrL2n3	BD	ENSG00000258918		-2.81708	0.175698	0.174259	0.862021	0.999974	-4.90808	FALSE		novel transcript	lncRNA	42.98
PyrL2n3	BD	ENSG00000258919		-1.91638	2.93886	2.43652	0.0166318	0.874267	-3.55267	FALSE		novel transcript	lncRNA	50.44
PyrL2n3	BD	ENSG00000258932	MIR3171HG	3.40141	0.14036	0.342539	0.732678	0.999974	-5.54747	FALSE	728755	MIR3171 host gene [Source:HGNC Symbol;Acc:HGNC:56193]	transcribed_processed_pseudogene	34.26
PyrL2n3	BD	ENSG00000258938		-1.6744	-0.993258	-0.966447	0.336197	0.999974	-4.69168	FALSE		novel transcript, antisense to BRMS1L	lncRNA	47.81
PyrL2n3	BD	ENSG00000258942		-2.06126	1.39018	1.22001	0.225386	0.999974	-4.56532	FALSE		novel transcript	lncRNA	42.51
PyrL2n3	BD	ENSG00000258947	TUBB3	2.85228	0.408235	0.962632	0.338099	0.999974	-5.10884	FALSE	10381	tubulin beta 3 class III [Source:HGNC Symbol;Acc:HGNC:20772]	protein_coding	58.5
PyrL2n3	BD	ENSG00000258955	LINC00519	-2.48085	-1.48217	-1.35449	0.178691	0.993737	-4.48328	FALSE		long intergenic non-protein coding RNA 519 [Source:HGNC Symbol;Acc:HGNC:19838]	lncRNA	39.2
PyrL2n3	BD	ENSG00000258958		-3.27752	-1.21317	-1.02706	0.306917	0.999974	-4.65888	FALSE		novel transcript	lncRNA	37.1
PyrL2n3	BD	ENSG00000258969	LINC02307	2.57492	0.259451	0.452013	0.652258	0.999974	-5.29968	FALSE		long intergenic non-protein coding RNA 2307 [Source:HGNC Symbol;Acc:HGNC:53226]	lncRNA	35.24
PyrL2n3	BD	ENSG00000258975		-3.28361	0.461369	0.425816	0.671175	0.999974	-4.86784	FALSE		novel transcript	lncRNA	44.2
PyrL2n3	BD	ENSG00000258979	LINC02299	-1.64136	0.413866	0.354207	0.723944	0.999974	-4.90633	FALSE	105370646	long intergenic non-protein coding RNA 2299 [Source:HGNC Symbol;Acc:HGNC:53218]	lncRNA	45.13
PyrL2n3	BD	ENSG00000258982		1.15348	-0.266484	-0.350037	0.727061	0.999974	-5.07323	FALSE		novel transcript, antisense to YY1	lncRNA	48.69
PyrL2n3	BD	ENSG00000258984	UBE2F-SCLY	1.79936	0.334529	0.549635	0.583819	0.999974	-5.12462	FALSE		UBE2F-SCLY readthrough (NMD candidate) [Source:HGNC Symbol;Acc:HGNC:48339]	protein_coding	45.35
PyrL2n3	BD	ENSG00000258986	TMEM179	6.21535	0.0215114	0.120273	0.904513	0.999974	-6.48766	FALSE	388021	transmembrane protein 179 [Source:HGNC Symbol;Acc:HGNC:20137]	protein_coding	53.82
PyrL2n3	BD	ENSG00000258994	LINC02309	-2.32577	0.671229	0.620938	0.53608	0.999974	-4.82409	FALSE		long intergenic non-protein coding RNA 2309 [Source:HGNC Symbol;Acc:HGNC:53228]	lncRNA	36.68
PyrL2n3	BD	ENSG00000258998	LINC02302	-3.33699	0.397962	0.379213	0.705349	0.999974	-4.87227	FALSE		long intergenic non-protein coding RNA 2302 [Source:HGNC Symbol;Acc:HGNC:53221]	lncRNA	37.04
PyrL2n3	BD	ENSG00000259023	LINC00524	-3.64244	-0.506717	-0.455739	0.649584	0.999974	-4.85053	FALSE	338002	long intergenic non-protein coding RNA 524 [Source:HGNC Symbol;Acc:HGNC:20118]	lncRNA	54.81
PyrL2n3	BD	ENSG00000259030	FPGT-TNNI3K	-2.66423	-1.42764	-1.15072	0.252645	0.999974	-4.59852	FALSE	100526835	FPGT-TNNI3K readthrough [Source:HGNC Symbol;Acc:HGNC:42952]	protein_coding	36.52
PyrL2n3	BD	ENSG00000259033		-0.112352	1.18337	1.49668	0.137686	0.980371	-4.38875	FALSE		novel transcript	lncRNA	40.18
PyrL2n3	BD	ENSG00000259035		4.18491	0.440501	1.20145	0.232469	0.999974	-5.15681	FALSE		novel transcript	lncRNA	38.51
PyrL2n3	BD	ENSG00000259040	BLOC1S5-TXNDC5	2.97432	-0.639252	-1.54273	0.126115	0.975722	-4.48014	FALSE		BLOC1S5-TXNDC5 readthrough (NMD candidate) [Source:HGNC Symbol;Acc:HGNC:42001]	protein_coding	41.93
PyrL2n3	BD	ENSG00000259044		-3.65142	-0.120538	-0.116483	0.907508	0.999974	-4.89966	FALSE		novel transcript	lncRNA	36.83
PyrL2n3	BD	ENSG00000259048		5.85787	0.192438	0.786125	0.43411	0.999974	-6.0791	FALSE		novel transcript, antisense to TTC6	lncRNA	37.09
PyrL2n3	BD	ENSG00000259052		-2.48113	-0.174812	-0.139672	0.889206	0.999974	-4.90036	FALSE		novel transcript, sense overlapping to SLC25A29	lncRNA	54.45
PyrL2n3	BD	ENSG00000259053		2.45749	-0.105321	-0.203282	0.839335	0.999974	-5.2973	FALSE		novel transcript	lncRNA	42.56
PyrL2n3	BD	ENSG00000259055		-3.15089	-1.08171	-0.958348	0.340243	0.999974	-4.69131	FALSE		novel transcript, antisense to TRIM9	lncRNA	34.01
PyrL2n3	BD	ENSG00000259061		-2.34573	-1.57866	-1.40755	0.162423	0.98543	-4.44935	FALSE		novel transcript	lncRNA	37.36
PyrL2n3	BD	ENSG00000259065	MIDEAS-AS1	-3.72126	-1.16532	-1.11137	0.269127	0.999974	-4.61901	FALSE		MIDEAS antisense RNA 1 [Source:HGNC Symbol;Acc:HGNC:56194]	lncRNA	46.14
PyrL2n3	BD	ENSG00000259066		-0.725954	-0.239776	-0.211109	0.83324	0.999974	-4.92525	FALSE		novel protein	protein_coding	43
PyrL2n3	BD	ENSG00000259070	LINC00639	2.92161	-0.00158634	-0.00381248	0.996966	0.999974	-5.49638	FALSE	283547	long intergenic non-protein coding RNA 639 [Source:HGNC Symbol;Acc:HGNC:27502]	lncRNA	38.1
PyrL2n3	BD	ENSG00000259072		4.682	-0.338489	-1.19124	0.236434	0.999974	-5.34711	FALSE		novel transcript	lncRNA	37.01
PyrL2n3	BD	ENSG00000259079		-2.21407	-0.411008	-0.339689	0.734817	0.999974	-4.88151	FALSE		PDZ domain-containing protein 11 (PDZD11) pseudogene	processed_pseudogene	49.62
PyrL2n3	BD	ENSG00000259081		-3.24242	-1.53936	-1.321	0.189574	0.993737	-4.50298	FALSE		novel transcript	lncRNA	57.44
PyrL2n3	BD	ENSG00000259087		-2.91242	-1.81799	-1.63616	0.105011	0.970312	-4.29222	FALSE		novel transcript	lncRNA	35.21
PyrL2n3	BD	ENSG00000259088		-3.44289	1.3057	1.14004	0.257045	0.999974	-4.6021	FALSE		novel transcript, antisense to PPP2R5C	lncRNA	42.41
PyrL2n3	BD	ENSG00000259091	LINC00517	-3.06998	-0.241594	-0.211122	0.83323	0.999974	-4.89641	FALSE	400208	long intergenic non-protein coding RNA 517 [Source:HGNC Symbol;Acc:HGNC:19831]	lncRNA	38.6
PyrL2n3	BD	ENSG00000259093		-0.599681	0.441352	0.463081	0.644332	0.999974	-4.89929	FALSE		novel transcript	lncRNA	38.47
PyrL2n3	BD	ENSG00000259096	SHLD2P2	-3.66759	-0.416321	-0.371397	0.711142	0.999974	-4.86408	FALSE		shieldin complex subunit 2 pseudogene 2 [Source:HGNC Symbol;Acc:HGNC:31427]	processed_pseudogene	37.92
PyrL2n3	BD	ENSG00000259097		-0.113764	0.903513	1.01439	0.312891	0.999974	-4.77842	FALSE		novel transcript	lncRNA	41.4
PyrL2n3	BD	ENSG00000259103		-3.64443	-0.210808	-0.184368	0.854105	0.999974	-4.88866	FALSE		novel transcript, antisense to TTLL5	lncRNA	40.01
PyrL2n3	BD	ENSG00000259104	PTCSC3	-2.76953	-0.384505	-0.327222	0.744197	0.999974	-4.87739	FALSE		papillary thyroid carcinoma susceptibility candidate 3 [Source:HGNC Symbol;Acc:HGNC:43959]	lncRNA	37.77
PyrL2n3	BD	ENSG00000259112	NDUFC2-KCTD14	-0.432648	-1.13521	-0.990251	0.324487	0.999974	-4.69814	FALSE	100532726	NDUFC2-KCTD14 readthrough [Source:HGNC Symbol;Acc:HGNC:42956]	protein_coding	47.83
PyrL2n3	BD	ENSG00000259124		3.88567	0.517506	1.44337	0.152103	0.982218	-4.80903	FALSE		novel transcript	lncRNA	45.81
PyrL2n3	BD	ENSG00000259133		0.90094	0.5737	0.640554	0.523306	0.999974	-4.90386	FALSE		novel transcript, antisense to TMEM260	lncRNA	43.38
PyrL2n3	BD	ENSG00000259134	LINC00924	1.33659	0.798836	1.12175	0.264706	0.999974	-4.73507	FALSE	145820	long intergenic non-protein coding RNA 924 [Source:HGNC Symbol;Acc:HGNC:27081]	lncRNA	37.41
PyrL2n3	BD	ENSG00000259138		-4.00848	0.0423324	0.0397253	0.968393	0.999974	-4.89548	FALSE		novel transcript, antisense to NEK9 and TMED10	lncRNA	40.33
PyrL2n3	BD	ENSG00000259142	LINC00644	-2.84131	1.46275	1.31789	0.190608	0.993737	-4.50524	FALSE	101954204	long intergenic non-protein coding RNA 644 [Source:HGNC Symbol;Acc:HGNC:44297]	lncRNA	41.99
PyrL2n3	BD	ENSG00000259146	SIPA1L1-AS1	1.331	1.04769	1.49807	0.137326	0.980371	-4.39149	FALSE		SIPA1L1 antisense RNA 1 [Source:HGNC Symbol;Acc:HGNC:55432]	lncRNA	43.39
PyrL2n3	BD	ENSG00000259151	CAP2P1	-2.47407	-1.30935	-1.11061	0.269449	0.999974	-4.62056	FALSE		cyclase associated actin cytoskeleton regulatory protein 2 pseudogene 1 [Source:HGNC Symbol;Acc:HGNC:20142]	transcribed_processed_pseudogene	48.92
PyrL2n3	BD	ENSG00000259153	MAP3K9-DT	1.17922	0.390966	0.476212	0.634982	0.999974	-5.026	FALSE	100506411	MAP3K9 divergent transcript [Source:HGNC Symbol;Acc:HGNC:53189]	lncRNA	46.17
PyrL2n3	BD	ENSG00000259156	CHEK2P2	-3.55314	0.971208	1.04179	0.300069	0.999974	-4.65725	FALSE		CHEK2 pseudogene 2 [Source:HGNC Symbol;Acc:HGNC:43578]	transcribed_unprocessed_pseudogene	44.97
PyrL2n3	BD	ENSG00000259158	ADAM20P1	1.86151	-1.61036	-2.05147	0.042886	0.932352	-3.76013	FALSE		ADAM metallopeptidase domain 20 pseudogene 1 [Source:HGNC Symbol;Acc:HGNC:20102]	transcribed_unprocessed_pseudogene	43.12
PyrL2n3	BD	ENSG00000259161	NPM1P20	-3.0684	1.29428	1.1253	0.263207	0.999974	-4.61031	FALSE		nucleophosmin 1 pseudogene 20 [Source:HGNC Symbol;Acc:HGNC:20140]	processed_pseudogene	42.94
PyrL2n3	BD	ENSG00000259163	TTC7B-AS1	-2.60187	-1.35446	-1.15515	0.250833	0.999974	-4.59696	FALSE	101928909	TTC7B antisense RNA 1 [Source:HGNC Symbol;Acc:HGNC:56196]	lncRNA	44.83
PyrL2n3	BD	ENSG00000259165	DDX18P1	-3.17997	-2.4521	-2.17083	0.0323566	0.922861	-3.8499	FALSE		DEAD-box helicase 18 pseudogene 1 [Source:HGNC Symbol;Acc:HGNC:20007]	processed_pseudogene	40.76
PyrL2n3	BD	ENSG00000259166		-3.15178	-0.216518	-0.198098	0.843378	0.999974	-4.88938	FALSE		novel transcript	lncRNA	44.84
PyrL2n3	BD	ENSG00000259175		-0.227459	0.889249	0.856057	0.394052	0.999974	-4.77354	FALSE	101929586	novel transcript, antisense to ARNT2	lncRNA	48.19
PyrL2n3	BD	ENSG00000259181		-2.02585	0.389163	0.326192	0.744974	0.999974	-4.87861	FALSE		novel transcript	lncRNA	44.19
PyrL2n3	BD	ENSG00000259182		-1.68203	0.422235	0.372734	0.71015	0.999974	-4.88798	FALSE		novel transcript	lncRNA	51.66
PyrL2n3	BD	ENSG00000259199		0.589582	1.65825	2.17224	0.0322468	0.922861	-3.59767	FALSE		novel transcript	lncRNA	42.2
PyrL2n3	BD	ENSG00000259200		2.30766	0.0975365	0.193757	0.846766	0.999974	-5.41383	FALSE	105370802	novel transcript	lncRNA	41.12
PyrL2n3	BD	ENSG00000259205	PRKXP1	-1.15533	-0.724298	-0.701651	0.484558	0.999974	-4.79917	FALSE		PRKX pseudogene 1 [Source:HGNC Symbol;Acc:HGNC:9442]	processed_pseudogene	59.57
PyrL2n3	BD	ENSG00000259218	LINC00928	-0.38768	0.661161	0.625194	0.533295	0.999974	-4.85144	FALSE	283761	long intergenic non-protein coding RNA 928 [Source:HGNC Symbol;Acc:HGNC:27535]	lncRNA	40.82
PyrL2n3	BD	ENSG00000259223		-3.33323	2.71981	2.8148	0.00589881	0.874267	-3.11492	FALSE		novel transcript	lncRNA	41.53
PyrL2n3	BD	ENSG00000259224	SLC35G6	-2.68502	0.0713015	0.0577265	0.954084	0.999974	-4.90156	FALSE	643664	solute carrier family 35 member G6 [Source:HGNC Symbol;Acc:HGNC:31351]	protein_coding	58.8
PyrL2n3	BD	ENSG00000259225	LINC02345	2.6347	-0.052301	-0.11579	0.908056	0.999974	-5.39868	FALSE	101928227	long intergenic non-protein coding RNA 2345 [Source:HGNC Symbol;Acc:HGNC:53267]	lncRNA	39.45
PyrL2n3	BD	ENSG00000259228	HNRNPA1P62	-2.15758	-2.14597	-1.87854	0.0632766	0.945474	-4.09061	FALSE		heterogeneous nuclear ribonucleoprotein A1 pseudogene 62 [Source:HGNC Symbol;Acc:HGNC:48792]	processed_pseudogene	46.22
PyrL2n3	BD	ENSG00000259234	ANKRD34C-AS1	7.00173	0.03299	0.242385	0.808988	0.999974	-6.66663	FALSE		ANKRD34C antisense RNA 1 [Source:HGNC Symbol;Acc:HGNC:48618]	lncRNA	43.47
PyrL2n3	BD	ENSG00000259235	CTXN2-AS1	-3.13595	-0.756281	-0.679371	0.498502	0.999974	-4.79527	FALSE		CTXN2 antisense RNA 1 [Source:HGNC Symbol;Acc:HGNC:55426]	lncRNA	35.92
PyrL2n3	BD	ENSG00000259240	MIR4713HG	1.75489	0.184805	0.342349	0.73282	0.999974	-5.21486	FALSE	109729174	MIR4713 host gene [Source:HGNC Symbol;Acc:HGNC:53124]	lncRNA	43.34
PyrL2n3	BD	ENSG00000259244		-1.26343	-0.146362	-0.130774	0.896222	0.999974	-4.90764	FALSE		novel transcript	lncRNA	41.75
PyrL2n3	BD	ENSG00000259245	LINC02853	-0.725601	-2.74944	-2.62282	0.0101117	0.874267	-3.22244	FALSE	100507480	long intergenic non-protein coding RNA 2853 [Source:HGNC Symbol;Acc:HGNC:54390]	lncRNA	37.17
PyrL2n3	BD	ENSG00000259248	USP3-AS1	0.699443	-0.802818	-0.809022	0.42046	0.999974	-4.8221	FALSE		USP3 antisense RNA 1 [Source:HGNC Symbol;Acc:HGNC:44140]	lncRNA	40.68
PyrL2n3	BD	ENSG00000259255		-0.139558	0.467653	0.568693	0.570864	0.999974	-4.9402	FALSE		novel transcript	lncRNA	35.91
PyrL2n3	BD	ENSG00000259256	LINC01895	-3.2418	1.23553	1.25909	0.210986	0.999974	-4.54083	FALSE		long intergenic non-protein coding RNA 1895 [Source:HGNC Symbol;Acc:HGNC:52714]	lncRNA	42.95
PyrL2n3	BD	ENSG00000259257		-1.62196	1.25323	1.15095	0.252552	0.999974	-4.60925	FALSE		Coiled-coil domain-containing protein 117 (CC117) pseudogene	processed_pseudogene	42.24
PyrL2n3	BD	ENSG00000259269		2.11076	-0.107239	-0.206889	0.836525	0.999974	-5.35169	FALSE	105370783	novel transcript	lncRNA	39
PyrL2n3	BD	ENSG00000259275		-2.9864	1.69773	1.58905	0.115267	0.970312	-4.32574	FALSE		novel transcript	lncRNA	45.21
PyrL2n3	BD	ENSG00000259277		-3.74098	0.231645	0.212228	0.832369	0.999974	-4.88771	FALSE		novel transcript	lncRNA	37.28
PyrL2n3	BD	ENSG00000259283		-2.20728	0.172395	0.170925	0.864635	0.999974	-4.95356	FALSE		novel transcript, antisense to IRX6	lncRNA	43.82
PyrL2n3	BD	ENSG00000259289	LINC02206	-2.16158	1.02504	0.926636	0.35639	0.999974	-4.71079	FALSE	102723481	long intergenic non-protein coding RNA 2206 [Source:HGNC Symbol;Acc:HGNC:53072]	lncRNA	49.07
PyrL2n3	BD	ENSG00000259291	ZNF710-AS1	1.3916	0.708016	0.945472	0.346741	0.999974	-4.83719	FALSE	109729181	ZNF710 antisense RNA 1 [Source:HGNC Symbol;Acc:HGNC:53141]	lncRNA	53.18
PyrL2n3	BD	ENSG00000259295	CSPG4P12	-0.0172841	-0.707932	-0.683738	0.495752	0.999974	-4.85634	FALSE		chondroitin sulfate proteoglycan 4 pseudogene 12 [Source:HGNC Symbol;Acc:HGNC:48362]	transcribed_unprocessed_pseudogene	58.12
PyrL2n3	BD	ENSG00000259299		-2.98615	-0.994805	-0.929632	0.354843	0.999974	-4.70044	FALSE		DDB1 and CUL4 associated factor 6 (DCAF6) pseudogene	processed_pseudogene	43.07
PyrL2n3	BD	ENSG00000259300	TUBBP8	-3.75783	-0.47615	-0.435448	0.664194	0.999974	-4.85648	FALSE		tubulin beta class I pseudogene 8 [Source:HGNC Symbol;Acc:HGNC:42179]	processed_pseudogene	51.32
PyrL2n3	BD	ENSG00000259305	ZHX1-C8orf76	-2.97531	-0.887437	-0.815378	0.416831	0.999974	-4.75561	FALSE	100533106	ZHX1-C8orf76 readthrough [Source:HGNC Symbol;Acc:HGNC:42975]	protein_coding	40.57
PyrL2n3	BD	ENSG00000259314		-3.91277	-0.394754	-0.367492	0.714044	0.999974	-4.86593	FALSE		novel transcript, antisense to CRTC3	lncRNA	45.16
PyrL2n3	BD	ENSG00000259315	ACTG1P17	-3.30546	1.99149	1.88826	0.0619454	0.94426	-4.09619	FALSE	283693	actin gamma 1 pseudogene 17 [Source:HGNC Symbol;Acc:HGNC:51497]	transcribed_processed_pseudogene	44.11
PyrL2n3	BD	ENSG00000259318	HMGN1P1	-3.11848	-1.22058	-1.00885	0.315529	0.999974	-4.66612	FALSE		high mobility group nucleosome binding domain 1 pseudogene 1 [Source:HGNC Symbol;Acc:HGNC:20015]	processed_pseudogene	45.92
PyrL2n3	BD	ENSG00000259319	JDP2-AS1	-0.903998	-1.05943	-0.953834	0.342512	0.999974	-4.72014	FALSE		JDP2 antisense RNA 1 [Source:HGNC Symbol;Acc:HGNC:55424]	lncRNA	45.97
PyrL2n3	BD	ENSG00000259326		-1.89692	0.182268	0.152389	0.879193	0.999974	-4.90645	FALSE		novel transcript, antisense to RASGRP1	lncRNA	36.31
PyrL2n3	BD	ENSG00000259330	INAFM2	2.74615	0.243878	0.410472	0.682355	0.999974	-5.27667	FALSE	100505573	InaF motif containing 2 [Source:HGNC Symbol;Acc:HGNC:35165]	protein_coding	55.89
PyrL2n3	BD	ENSG00000259334	LINC00596	-1.33548	-1.85553	-1.66891	0.0983242	0.964197	-4.24943	FALSE		long intergenic non-protein coding RNA 596 [Source:HGNC Symbol;Acc:HGNC:23167]	lncRNA	42.87
PyrL2n3	BD	ENSG00000259335	HNRNPMP1	-3.31483	0.41724	0.343525	0.731938	0.999974	-4.86985	FALSE		heterogeneous nuclear ribonucleoprotein M pseudogene 1 [Source:HGNC Symbol;Acc:HGNC:48745]	processed_pseudogene	49.94
PyrL2n3	BD	ENSG00000259336		4.00207	0.55119	1.85801	0.0661658	0.946636	-4.22258	FALSE		novel transcript	lncRNA	37.09
PyrL2n3	BD	ENSG00000259341		-1.31526	-0.503877	-0.425063	0.671722	0.999974	-4.88293	FALSE		novel transcript	lncRNA	56
PyrL2n3	BD	ENSG00000259343	TMC3-AS1	2.38726	0.257479	0.471871	0.638067	0.999974	-5.27289	FALSE		TMC3 antisense RNA 1 [Source:HGNC Symbol;Acc:HGNC:51424]	lncRNA	39.57
PyrL2n3	BD	ENSG00000259345		5.73903	0.161886	0.674892	0.50162	0.999974	-6.14862	FALSE		novel transcript	lncRNA	38.89
PyrL2n3	BD	ENSG00000259347		1.1652	0.665764	1.00998	0.314988	0.999974	-4.84562	FALSE		novel transcript, antisense to SMAD3	lncRNA	45.38
PyrL2n3	BD	ENSG00000259349	APPBP2-DT	-2.87721	-0.378602	-0.338435	0.735759	0.999974	-4.8804	FALSE		APPBP2 divergent transcript [Source:HGNC Symbol;Acc:HGNC:55423]	lncRNA	43.07
PyrL2n3	BD	ENSG00000259354		-2.06672	0.466419	0.420084	0.675343	0.999974	-4.87332	FALSE		novel transcript, antisense to SLC30A4	lncRNA	42.38
PyrL2n3	BD	ENSG00000259358	DEPDC1P1	0.972594	-1.58406	-2.07699	0.0404155	0.930672	-3.74699	FALSE		DEP domain containing 1 pseudogene 1 [Source:HGNC Symbol;Acc:HGNC:31125]	processed_pseudogene	37.29
PyrL2n3	BD	ENSG00000259361	LINC00927	-0.807611	1.35595	1.44138	0.152662	0.982218	-4.42691	FALSE	283688	long intergenic non-protein coding RNA 927 [Source:HGNC Symbol;Acc:HGNC:27522]	lncRNA	43.18
PyrL2n3	BD	ENSG00000259362		0.625189	-1.11652	-1.27933	0.2038	0.999974	-4.56771	FALSE	101929457	novel transcript	lncRNA	55.49
PyrL2n3	BD	ENSG00000259363		1.74678	0.645939	0.996665	0.321379	0.999974	-4.88462	FALSE		novel transcript	lncRNA	38.05
PyrL2n3	BD	ENSG00000259366		-2.72251	-0.385947	-0.324791	0.746031	0.999974	-4.8761	FALSE		novel transcript, sense intronic to HMBOX1	lncRNA	43.69
PyrL2n3	BD	ENSG00000259367	AKAP13-AS1	-3.93202	0.669917	0.581315	0.562361	0.999974	-4.81929	FALSE		AKAP13 antisense RNA 1 [Source:HGNC Symbol;Acc:HGNC:55975]	lncRNA	39.19
PyrL2n3	BD	ENSG00000259370		1.81223	-1.31652	-1.91102	0.0589209	0.94426	-3.93444	FALSE		novel transcript, antisense to TLN2	lncRNA	44.71
PyrL2n3	BD	ENSG00000259371		-3.63298	-0.718052	-0.657064	0.512678	0.999974	-4.79764	FALSE		novel protein	protein_coding	48.8
PyrL2n3	BD	ENSG00000259380	LINC02895	-0.890112	-1.68924	-1.66856	0.0983924	0.964197	-4.24295	FALSE		long intergenic non-protein coding RNA 2895 [Source:HGNC Symbol;Acc:HGNC:55422]	lncRNA	38.76
PyrL2n3	BD	ENSG00000259381		-3.13937	0.42297	0.352515	0.725208	0.999974	-4.87103	FALSE		WD repeat domain 12 (WDR12) pseudogene	processed_pseudogene	43.45
PyrL2n3	BD	ENSG00000259390		0.037872	0.479882	0.521873	0.602935	0.999974	-4.95405	FALSE		novel transcript	lncRNA	40.12
PyrL2n3	BD	ENSG00000259404	EFL1P1	3.64499	0.137889	0.380242	0.704587	0.999974	-5.59674	FALSE		elongation factor like GTPase 1 pseudogene 1 [Source:HGNC Symbol;Acc:HGNC:31739]	transcribed_unprocessed_pseudogene	38.06
PyrL2n3	BD	ENSG00000259407		-2.27873	0.0734872	0.062843	0.950019	0.999974	-4.91729	FALSE		novel transcript, antisense to AKAP13	lncRNA	48.91
PyrL2n3	BD	ENSG00000259410		-2.93526	1.63409	1.71283	0.0899029	0.960147	-4.22476	FALSE		novel transcript	lncRNA	46.53
PyrL2n3	BD	ENSG00000259416	LINC02883	-1.55981	1.62898	1.46379	0.146449	0.980371	-4.40949	FALSE		long intergenic non-protein coding RNA 2883 [Source:HGNC Symbol;Acc:HGNC:54806]	lncRNA	55.74
PyrL2n3	BD	ENSG00000259417	CTXND1	0.809009	0.807617	1.09867	0.274603	0.999974	-4.71118	FALSE	100996492	cortexin domain containing 1 [Source:HGNC Symbol;Acc:HGNC:50507]	protein_coding	43.36
PyrL2n3	BD	ENSG00000259420		3.73025	-0.511474	-1.42681	0.156808	0.984554	-4.8077	FALSE		novel transcript	lncRNA	54.05
PyrL2n3	BD	ENSG00000259422		-2.87222	-0.50013	-0.455779	0.649556	0.999974	-4.85071	FALSE	101929439	novel transcript, antisense to C15orf27	lncRNA	54.06
PyrL2n3	BD	ENSG00000259425		-2.08703	-1.14013	-1.12645	0.262723	0.999974	-4.61426	FALSE		Golgin subfamily A member 6 pseudogene	transcribed_unprocessed_pseudogene	51.61
PyrL2n3	BD	ENSG00000259426	KIF23-AS1	-2.07127	-0.242031	-0.206515	0.836816	0.999974	-4.89138	FALSE	145694	KIF23 and PAQR5 antisense RNA 1 [Source:HGNC Symbol;Acc:HGNC:27075]	lncRNA	45.33
PyrL2n3	BD	ENSG00000259429	UBE2Q2P2	4.72435	0.207834	0.85549	0.394365	0.999974	-5.71017	FALSE		UBE2Q2 pseudogene 2 [Source:HGNC Symbol;Acc:HGNC:37440]	transcribed_unprocessed_pseudogene	38.27
PyrL2n3	BD	ENSG00000259430	CERS3-AS1	-3.65571	0.388216	0.384004	0.701807	0.999974	-4.86469	FALSE		CERS3 antisense RNA 1 [Source:HGNC Symbol;Acc:HGNC:51431]	lncRNA	41.57
PyrL2n3	BD	ENSG00000259431	THTPA	-1.45461	0.664006	0.555967	0.579499	0.999974	-4.84499	FALSE	79178	thiamine triphosphatase [Source:HGNC Symbol;Acc:HGNC:18987]	protein_coding	54.2
PyrL2n3	BD	ENSG00000259434		0.865363	0.69152	0.971668	0.333605	0.999974	-4.76815	FALSE		novel transcript	lncRNA	37.24
PyrL2n3	BD	ENSG00000259436		-3.96922	-0.811368	-0.751094	0.454394	0.999974	-4.76788	FALSE		novel transcript, antisense to POU2F2	lncRNA	57.17
PyrL2n3	BD	ENSG00000259437		-3.13631	0.00948163	0.00815764	0.993508	0.999974	-4.90437	FALSE		novel transcript	lncRNA	46.04
PyrL2n3	BD	ENSG00000259439	LINC01833	-3.22791	-1.3205	-1.19153	0.236319	0.999974	-4.57809	FALSE	107985879	long intergenic non-protein coding RNA 1833 [Source:HGNC Symbol;Acc:HGNC:52644]	lncRNA	52.5
PyrL2n3	BD	ENSG00000259446	RYR3-DT	-2.74997	0.961696	0.882656	0.37958	0.999974	-4.72533	FALSE	101928134	RYR3 divergent transcript [Source:HGNC Symbol;Acc:HGNC:51417]	lncRNA	42.34
PyrL2n3	BD	ENSG00000259448	LINC02352	1.15174	-1.86276	-2.08689	0.0394903	0.930672	-3.79084	FALSE		long intergenic non-protein coding RNA 2352 [Source:HGNC Symbol;Acc:HGNC:53274]	lncRNA	50.22
PyrL2n3	BD	ENSG00000259456	ADNP-AS1	-1.25374	-0.216988	-0.184722	0.853828	0.999974	-4.91074	FALSE	101927631	ADNP antisense RNA 1 [Source:HGNC Symbol;Acc:HGNC:51227]	lncRNA	41.57
PyrL2n3	BD	ENSG00000259458		-3.10045	-0.261148	-0.226414	0.821351	0.999974	-4.88982	FALSE	197003	uncharacterized protein MGC15885 [Source:NCBI gene (formerly Entrezgene);Acc:197003]	lncRNA	46.5
PyrL2n3	BD	ENSG00000259459	LINC02568	-2.62533	1.15702	1.13518	0.259064	0.999974	-4.61524	FALSE		long intergenic non-protein coding RNA 2568 [Source:HGNC Symbol;Acc:HGNC:51430]	lncRNA	44.03
PyrL2n3	BD	ENSG00000259462	CPEB1-AS1	1.63243	-0.607189	-0.832684	0.407045	0.999974	-4.92325	FALSE	283692	CPEB1 antisense RNA 1 [Source:HGNC Symbol;Acc:HGNC:27523]	lncRNA	48.9
PyrL2n3	BD	ENSG00000259471	LINC01169	-2.35622	1.30959	1.35087	0.179844	0.993737	-4.48625	FALSE	102723165	long intergenic non-protein coding RNA 1169 [Source:HGNC Symbol;Acc:HGNC:49541]	lncRNA	49.9
PyrL2n3	BD	ENSG00000259475	SYNM-AS1	4.50983	-0.237699	-1.04571	0.298265	0.999974	-5.4435	FALSE		SYNM antisense RNA 1 [Source:HGNC Symbol;Acc:HGNC:55421]	lncRNA	45.98
PyrL2n3	BD	ENSG00000259479	SORD2P	-1.10629	0.820844	0.808208	0.420926	0.999974	-4.77785	FALSE		sorbitol dehydrogenase 2, pseudogene [Source:HGNC Symbol;Acc:HGNC:49919]	transcribed_unprocessed_pseudogene	46
PyrL2n3	BD	ENSG00000259485	LINC02253	2.90658	0.0331043	0.0524729	0.958274	0.999974	-5.45555	FALSE	107984764	long intergenic non-protein coding RNA 2253 [Source:HGNC Symbol;Acc:HGNC:53151]	lncRNA	37.27
PyrL2n3	BD	ENSG00000259488	DUT-AS1	-1.11149	-0.211048	-0.189205	0.850323	0.999974	-4.9174	FALSE		DUT antisense RNA 1 [Source:HGNC Symbol;Acc:HGNC:55420]	lncRNA	43.49
PyrL2n3	BD	ENSG00000259494	MRPL46	0.150161	-0.355166	-0.36944	0.712596	0.999974	-4.95318	FALSE	26589	mitochondrial ribosomal protein L46 [Source:HGNC Symbol;Acc:HGNC:1192]	protein_coding	40.93
PyrL2n3	BD	ENSG00000259495	ARNT2-DT	4.52264	-0.262401	-1.1332	0.259893	0.999974	-5.35306	FALSE		ARNT2 divergent transcript [Source:HGNC Symbol;Acc:HGNC:56077]	lncRNA	40.94
PyrL2n3	BD	ENSG00000259511	UBE2Q2L	-2.44658	4.09439e-05	3.29367e-05	0.999974	0.999974	-4.90305	FALSE		ubiquitin conjugating enzyme E2 Q2 like [Source:HGNC Symbol;Acc:HGNC:44656]	transcribed_unprocessed_pseudogene	42.68
PyrL2n3	BD	ENSG00000259512	HNRNPA1P5	-2.65766	-0.0329	-0.0275988	0.978038	0.999974	-4.90098	FALSE		heterogeneous nuclear ribonucleoprotein A1 pseudogene 5 [Source:HGNC Symbol;Acc:HGNC:15787]	processed_pseudogene	47.74
PyrL2n3	BD	ENSG00000259516	ANP32AP1	2.64395	0.31219	0.708969	0.480025	0.999974	-5.16645	FALSE	723972	acidic nuclear phosphoprotein 32 family member A pseudogene 1 [Source:HGNC Symbol;Acc:HGNC:42949]	transcribed_processed_pseudogene	36.98
PyrL2n3	BD	ENSG00000259518	LINC01583	-3.75562	-0.421162	-0.402355	0.688298	0.999974	-4.86152	FALSE	101929690	long intergenic non-protein coding RNA 1583 [Source:HGNC Symbol;Acc:HGNC:51425]	lncRNA	45.22
PyrL2n3	BD	ENSG00000259520	SLC28A2-AS1	1.88725	0.00747557	0.00863922	0.993125	0.999974	-5.17564	FALSE		SLC28A2 antisense RNA 1 [Source:HGNC Symbol;Acc:HGNC:55417]	lncRNA	42.09
PyrL2n3	BD	ENSG00000259536		1.09816	0.852218	1.06555	0.289244	0.999974	-4.73756	FALSE		novel transcript, antisense to C15orf57	lncRNA	45.48
PyrL2n3	BD	ENSG00000259538	UBE2Q2P11	-2.73888	0.0391034	0.0359888	0.971364	0.999974	-4.89618	FALSE		UBE2Q2 pseudogene 11 [Source:HGNC Symbol;Acc:HGNC:49522]	transcribed_unprocessed_pseudogene	42.72
PyrL2n3	BD	ENSG00000259539		-1.65822	1.14461	0.993109	0.3231	0.999974	-4.68016	FALSE		novel transcript	lncRNA	53.85
PyrL2n3	BD	ENSG00000259543		1.25904	-0.620545	-0.814138	0.417537	0.999974	-4.89507	FALSE		novel transcript	lncRNA	38.25
PyrL2n3	BD	ENSG00000259548		-3.93192	1.37909	1.24113	0.217517	0.999974	-4.54845	FALSE		novel transcript	lncRNA	46.83
PyrL2n3	BD	ENSG00000259560		3.27976	0.669244	1.6804	0.0960612	0.963303	-4.38212	FALSE		novel transcript	lncRNA	39.01
PyrL2n3	BD	ENSG00000259562		-2.23474	-0.740901	-0.639095	0.52425	0.999974	-4.80771	FALSE		zinc finger CCHC-type and RNA binding motif 1 (ZCRB1) pseudogene	transcribed_processed_pseudogene	41.58
PyrL2n3	BD	ENSG00000259564		-1.45457	-0.737886	-0.625746	0.532935	0.999974	-4.82873	FALSE		novel transcript, antisense to VPS13C	lncRNA	35.69
PyrL2n3	BD	ENSG00000259572	LINC01491	-1.10711	0.146843	0.140113	0.888858	0.999974	-4.92881	FALSE		long intergenic non-protein coding RNA 1491 [Source:HGNC Symbol;Acc:HGNC:51148]	lncRNA	40.76
PyrL2n3	BD	ENSG00000259577	CERNA1	-1.97935	-1.74047	-1.42376	0.157687	0.984554	-4.43925	FALSE		competing endogenous lncRNA 1 for miR-4707-5p and miR-4767 [Source:HGNC Symbol;Acc:HGNC:52664]	lncRNA	43.13
PyrL2n3	BD	ENSG00000259579		1.32481	-0.537473	-0.935499	0.351828	0.999974	-4.94275	FALSE		novel transcript	lncRNA	45.34
PyrL2n3	BD	ENSG00000259580		-2.68375	-1.56454	-1.40944	0.161867	0.98543	-4.44875	FALSE		novel transcript	lncRNA	41.23
PyrL2n3	BD	ENSG00000259581	TYRO3P	-2.44716	2.38292	2.20233	0.0299836	0.922861	-3.81191	FALSE		TYRO3P protein tyrosine kinase pseudogene [Source:HGNC Symbol;Acc:HGNC:12447]	processed_pseudogene	57.26
PyrL2n3	BD	ENSG00000259583	ALDH1A3-AS1	3.97941	0.484847	1.40875	0.16207	0.98543	-4.82282	FALSE	101927751	ALDH1A3 antisense RNA 1 [Source:HGNC Symbol;Acc:HGNC:55416]	lncRNA	48.3
PyrL2n3	BD	ENSG00000259589		-3.61803	0.327148	0.299215	0.765409	0.999974	-4.87689	FALSE		novel transcript, antisense to HERC1	lncRNA	38.36
PyrL2n3	BD	ENSG00000259590	LINC02244	-2.16915	-0.108338	-0.0907686	0.927862	0.999974	-4.89851	FALSE		long intergenic non-protein coding RNA 2244 [Source:HGNC Symbol;Acc:HGNC:53929]	lncRNA	34.2
PyrL2n3	BD	ENSG00000259591		-2.82521	0.822514	0.711722	0.478326	0.999974	-4.7831	FALSE		novel transcript, antisense to RORA	lncRNA	43.93
PyrL2n3	BD	ENSG00000259609		3.31536	0.144622	0.408792	0.683583	0.999974	-5.50206	FALSE		family with sequence similarity 154, member B (Fam154b) pseudogene	unprocessed_pseudogene	37.48
PyrL2n3	BD	ENSG00000259616		2.05834	1.20023	1.75467	0.0824379	0.953335	-4.14084	FALSE		novel transcript	lncRNA	40.22
PyrL2n3	BD	ENSG00000259619		-3.14775	0.576604	0.476358	0.634878	0.999974	-4.84764	FALSE		intraflagellar transport 80 homolog (Chlamydomonas) (IFT80) pseudogene	processed_pseudogene	39.71
PyrL2n3	BD	ENSG00000259628		4.33927	0.0392587	0.152561	0.879058	0.999974	-5.83607	FALSE		novel transcript	lncRNA	39.49
PyrL2n3	BD	ENSG00000259635		-2.40754	-0.836141	-0.743688	0.458842	0.999974	-4.77449	FALSE		novel transcript, antisense OAZ2	lncRNA	48.46
PyrL2n3	BD	ENSG00000259639		3.45877	-0.144192	-0.388395	0.698565	0.999974	-5.60696	FALSE		novel transcript	lncRNA	36.35
PyrL2n3	BD	ENSG00000259642	ST20-AS1	-0.243849	-0.0616327	-0.0607437	0.951687	0.999974	-4.98315	FALSE		ST20 antisense RNA 1 [Source:HGNC Symbol;Acc:HGNC:27521]	lncRNA	56.17
PyrL2n3	BD	ENSG00000259644		-2.22641	-1.39693	-1.16342	0.247479	0.999974	-4.59111	FALSE		novel transcript	lncRNA	40.12
PyrL2n3	BD	ENSG00000259647		-1.1888	-0.249609	-0.215668	0.829694	0.999974	-4.9241	FALSE		novel transcript	lncRNA	41.57
PyrL2n3	BD	ENSG00000259664	LINC02254	3.07517	0.561939	1.32345	0.188762	0.993737	-4.72687	FALSE	101927286	long intergenic non-protein coding RNA 2254 [Source:HGNC Symbol;Acc:HGNC:53152]	lncRNA	37.46
PyrL2n3	BD	ENSG00000259666	LINGO1-AS1	1.23379	-1.20717	-1.37704	0.171633	0.990548	-4.5007	FALSE	253044	LINGO1 antisense RNA 1 [Source:HGNC Symbol;Acc:HGNC:27368]	lncRNA	55.11
PyrL2n3	BD	ENSG00000259668		-1.8112	-0.94026	-0.825536	0.41107	0.999974	-4.74711	FALSE		novel transcript, antisense to DMXL2	lncRNA	37.33
PyrL2n3	BD	ENSG00000259669		-3.08673	0.0504113	0.0487644	0.961206	0.999974	-4.90882	FALSE		novel transcript	lncRNA	36.69
PyrL2n3	BD	ENSG00000259673	IQCH-AS1	1.19669	0.152368	0.184009	0.854386	0.999974	-5.08486	FALSE	100506686	IQCH antisense RNA 1 [Source:HGNC Symbol;Acc:HGNC:44104]	lncRNA	39.63
PyrL2n3	BD	ENSG00000259675		-1.1459	-0.115799	-0.130016	0.89682	0.999974	-5.02556	FALSE		novel transcript	lncRNA	40.16
PyrL2n3	BD	ENSG00000259678		-0.0897312	0.790385	0.971631	0.333624	0.999974	-4.73712	FALSE		novel transcript, antisense to DMXL2	lncRNA	37.79
PyrL2n3	BD	ENSG00000259683		3.43398	0.204456	0.363747	0.71683	0.999974	-5.41506	FALSE		golgin A6 family-like 9 (GOLGA6L9) pseudogene	unprocessed_pseudogene	54.93
PyrL2n3	BD	ENSG00000259685	IDH2-DT	-1.25669	0.969923	0.842679	0.401458	0.999974	-4.74344	FALSE		IDH2 divergent transcript [Source:HGNC Symbol;Acc:HGNC:53154]	lncRNA	45.65
PyrL2n3	BD	ENSG00000259686	HNRNPA1P71	-2.97784	0.324502	0.278586	0.781149	0.999974	-4.88182	FALSE		heterogeneous nuclear ribonucleoprotein A1 pseudogene 71 [Source:HGNC Symbol;Acc:HGNC:48801]	processed_pseudogene	46.11
PyrL2n3	BD	ENSG00000259690		-1.11138	-0.31209	-0.275232	0.783717	0.999974	-4.89481	FALSE		novel transcript	lncRNA	37.68
PyrL2n3	BD	ENSG00000259692		3.81165	-0.10641	-0.322464	0.747787	0.999974	-5.6797	FALSE		novel transcript	lncRNA	40.39
PyrL2n3	BD	ENSG00000259699	HMGB1P8	-2.77296	1.69903	1.68084	0.0959755	0.963303	-4.25917	FALSE		high mobility group box 1 pseudogene 8 [Source:HGNC Symbol;Acc:HGNC:13319]	processed_pseudogene	46.47
PyrL2n3	BD	ENSG00000259704		-1.20248	-1.65058	-1.48993	0.139449	0.980371	-4.39218	FALSE	105370969	novel transcript, sense overlapping 3' UTR of BLM	lncRNA	49.91
PyrL2n3	BD	ENSG00000259706	HSP90B2P	2.98422	0.350515	0.855527	0.394344	0.999974	-5.16355	FALSE		heat shock protein 90 beta family member 2, pseudogene [Source:HGNC Symbol;Acc:HGNC:12099]	processed_pseudogene	40.31
PyrL2n3	BD	ENSG00000259707		-2.84479	-0.506188	-0.418843	0.676246	0.999974	-4.86065	FALSE		serine/arginine-rich splicing factor 9 (SRSF9) pseudogene	processed_pseudogene	52.2
PyrL2n3	BD	ENSG00000259709		-1.62953	-0.263815	-0.235513	0.814302	0.999974	-4.91257	FALSE		novel transcript, antisense to GNB5	lncRNA	45.08
PyrL2n3	BD	ENSG00000259711		-3.65538	0.813619	0.791611	0.430497	0.999974	-4.75722	FALSE		novel transcript	lncRNA	48
PyrL2n3	BD	ENSG00000259712		-1.86222	-0.178734	-0.159003	0.873993	0.999974	-4.89886	FALSE		novel transcript, antisense to MAPK6	lncRNA	42.62
PyrL2n3	BD	ENSG00000259713		-2.04797	1.09782	0.966624	0.336109	0.999974	-4.71008	FALSE		novel transcript	lncRNA	44.09
PyrL2n3	BD	ENSG00000259719	LINC02284	0.196173	0.586237	0.652681	0.515488	0.999974	-4.88776	FALSE		long intergenic non-protein coding RNA 2284 [Source:HGNC Symbol;Acc:HGNC:53201]	lncRNA	40.89
PyrL2n3	BD	ENSG00000259724	LINC01581	-2.54443	2.54611	2.51388	0.0135683	0.874267	-3.44716	FALSE	101927112	long intergenic non-protein coding RNA 1581 [Source:HGNC Symbol;Acc:HGNC:51415]	lncRNA	39.04
PyrL2n3	BD	ENSG00000259726	CSPG4P11	-1.37396	-1.70751	-1.507	0.135024	0.980371	-4.38149	FALSE		chondroitin sulfate proteoglycan 4 pseudogene 11 [Source:HGNC Symbol;Acc:HGNC:48363]	transcribed_unprocessed_pseudogene	58
PyrL2n3	BD	ENSG00000259728	LINC00933	-3.90522	-0.389261	-0.388774	0.698286	0.999974	-4.86541	FALSE		long intergenic non-protein coding RNA 933 [Source:HGNC Symbol;Acc:HGNC:48625]	transcribed_unprocessed_pseudogene	43.72
PyrL2n3	BD	ENSG00000259732		-2.51079	0.572924	0.487287	0.627142	0.999974	-4.85155	FALSE		novel transcript, sense overlapping to CCNB2	lncRNA	42.36
PyrL2n3	BD	ENSG00000259736	CRTC3-AS1	1.08032	1.87269	2.44702	0.016183	0.874267	-3.31319	FALSE	101926895	CRTC3 antisense RNA 1 [Source:HGNC Symbol;Acc:HGNC:51433]	lncRNA	46.76
PyrL2n3	BD	ENSG00000259737		-1.85286	1.45859	1.41779	0.159419	0.984554	-4.44171	FALSE	105370769	novel transcript	lncRNA	36.54
PyrL2n3	BD	ENSG00000259754		2.52776	1.03736	1.91461	0.0584558	0.94426	-3.94234	FALSE	124900354	novel transcript	lncRNA	40.32
PyrL2n3	BD	ENSG00000259755		0.130376	-1.78092	-1.8408	0.0686737	0.946636	-4.05654	FALSE		novel transcript, antisense to LRRK1	lncRNA	52.53
PyrL2n3	BD	ENSG00000259760		-2.36294	-0.152895	-0.134564	0.893232	0.999974	-4.90094	FALSE		novel transcript, antisense to LRRC28	lncRNA	41.74
PyrL2n3	BD	ENSG00000259761		-2.2069	-3.57225	-3.16712	0.00205221	0.823211	-2.68703	FALSE
PyrL2n3	BD	ENSG00000259762		-0.873432	-0.347778	-0.30616	0.760132	0.999974	-4.90658	FALSE		novel transcript, antisense to AKAP13	lncRNA	59.43
PyrL2n3	BD	ENSG00000259768	ZFHX3-AS1	2.21769	0.0085121	0.0151586	0.987936	0.999974	-5.30584	FALSE		ZFHX3 antisense RNA 1 [Source:HGNC Symbol;Acc:HGNC:56033]	lncRNA	39.73
PyrL2n3	BD	ENSG00000259772	LINC03034	-3.17097	-1.05371	-0.912754	0.363609	0.999974	-4.70899	FALSE	283710	long intergenic non-protein coding RNA 3034 [Source:HGNC Symbol;Acc:HGNC:54360]	lncRNA	48.83
PyrL2n3	BD	ENSG00000259781	HMGB1P6	-0.926657	0.0600053	0.0549928	0.956256	0.999974	-4.92836	FALSE		high mobility group box 1 pseudogene 6 [Source:HGNC Symbol;Acc:HGNC:4998]	processed_pseudogene	43.65
PyrL2n3	BD	ENSG00000259783	LINC02259	0.499413	-0.116397	-0.152591	0.879034	0.999974	-5.12382	FALSE	102723640	long intergenic non-protein coding RNA 2259 [Source:HGNC Symbol;Acc:HGNC:53172]	lncRNA	47.94
PyrL2n3	BD	ENSG00000259786	LINC02109	1.74666	0.00123056	0.00219528	0.998253	0.999974	-5.35682	FALSE		long intergenic non-protein coding RNA 2109 [Source:HGNC Symbol;Acc:HGNC:52964]	lncRNA	35.31
PyrL2n3	BD	ENSG00000259802		-3.84427	1.93128	1.67651	0.0968211	0.963303	-4.2676	FALSE	101929977	novel transcript, antisense to MARCH6	lncRNA	42.75
PyrL2n3	BD	ENSG00000259804	CTCF-DT	-3.26973	-0.201411	-0.178034	0.859063	0.999974	-4.88968	FALSE	107984813	CTCF divergent transcript [Source:HGNC Symbol;Acc:HGNC:55409]	lncRNA	59.84
PyrL2n3	BD	ENSG00000259805		0.088704	1.06591	1.12541	0.263162	0.999974	-4.66192	FALSE		novel transcript, antisense to HOMER2, C15orf40 and BTBD1	lncRNA	43.46
PyrL2n3	BD	ENSG00000259814		-2.22842	-0.101812	-0.0857825	0.931814	0.999974	-4.90331	FALSE		novel transcript	lncRNA	42.49
PyrL2n3	BD	ENSG00000259820	MIR30DHG	-0.539226	-0.435896	-0.354068	0.724048	0.999974	-4.90335	FALSE		MIR30D and MIR30B host gene [Source:HGNC Symbol;Acc:HGNC:56081]	lncRNA	36.21
PyrL2n3	BD	ENSG00000259821		-2.03046	-0.388703	-0.345829	0.730211	0.999974	-4.89177	FALSE		novel transcript	lncRNA	45.27
PyrL2n3	BD	ENSG00000259823	LYPD8	-1.00895	-0.255746	-0.231154	0.817677	0.999974	-4.92633	FALSE	646627	LY6/PLAUR domain containing 8 [Source:HGNC Symbol;Acc:HGNC:44208]	protein_coding	51.05
PyrL2n3	BD	ENSG00000259826	CDK13-DT	-2.26532	-0.14209	-0.115033	0.908654	0.999974	-4.89948	FALSE		CDK13 divergent transcript [Source:HGNC Symbol;Acc:HGNC:55407]	lncRNA	47.18
PyrL2n3	BD	ENSG00000259831	LINC00567	-3.60021	-1.84197	-1.67371	0.0973725	0.963879	-4.26955	FALSE	283486	long intergenic non-protein coding RNA 567 [Source:HGNC Symbol;Acc:HGNC:43711]	lncRNA	49.55
PyrL2n3	BD	ENSG00000259834		1.3985	0.589761	0.807552	0.421302	0.999974	-4.89376	FALSE
PyrL2n3	BD	ENSG00000259837	LINC01904	-3.35251	-1.24041	-1.13087	0.260865	0.999974	-4.60726	FALSE	388456	long intergenic non-protein coding RNA 1904 [Source:HGNC Symbol;Acc:HGNC:52723]	lncRNA	42.39
PyrL2n3	BD	ENSG00000259840		-2.53796	0.693153	0.56106	0.576036	0.999974	-4.83251	FALSE		novel transcript	lncRNA	65.04
PyrL2n3	BD	ENSG00000259845	HERC2P10	1.08388	0.658777	0.723302	0.471215	0.999974	-4.88517	FALSE		HERC2 pseudogene 10 [Source:HGNC Symbol;Acc:HGNC:39056]	unprocessed_pseudogene	43.46
PyrL2n3	BD	ENSG00000259846		2.64838	0.951475	1.8939	0.0611842	0.94426	-3.9871	FALSE		novel transcript	lncRNA	36.51
PyrL2n3	BD	ENSG00000259847	LINC02126	-3.13588	0.748981	0.754731	0.452218	0.999974	-4.78674	FALSE	101927650	long intergenic non-protein coding RNA 2126 [Source:HGNC Symbol;Acc:HGNC:52983]	lncRNA	38.13
PyrL2n3	BD	ENSG00000259848		-1.97707	0.573577	0.526823	0.599505	0.999974	-4.85897	FALSE		pseudogene similar to part of asparagine synthetase (ASNS)	transcribed_unprocessed_pseudogene	39.38
PyrL2n3	BD	ENSG00000259855		-2.1098	-2.65735	-2.27124	0.0253171	0.90138	-3.74852	FALSE
PyrL2n3	BD	ENSG00000259863	SH3RF3-AS1	-1.10606	-1.61474	-1.3381	0.183957	0.993737	-4.49495	FALSE		SH3RF3 antisense RNA 1 [Source:HGNC Symbol;Acc:HGNC:44168]	lncRNA	56.05
PyrL2n3	BD	ENSG00000259867	DYNLRB2-AS1	4.54816	0.148457	0.512723	0.609297	0.999974	-5.81431	FALSE		DYNLRB2 antisense RNA 1 [Source:HGNC Symbol;Acc:HGNC:55405]	lncRNA	41.06
PyrL2n3	BD	ENSG00000259868		3.07877	-0.458467	-1.00271	0.318467	0.999974	-5.07397	FALSE	102723670	novel transcript	lncRNA	41.06
PyrL2n3	BD	ENSG00000259877	ZNF778-DT	-0.854321	1.08463	0.937607	0.350749	0.999974	-4.71124	FALSE		ZNF778 divergent transcript [Source:HGNC Symbol;Acc:HGNC:56034]	lncRNA	47.43
PyrL2n3	BD	ENSG00000259881		-2.15495	-0.177987	-0.151812	0.879647	0.999974	-4.89698	FALSE	101927793	novel transcript, antisense to CBFA2T3	lncRNA	64.72
PyrL2n3	BD	ENSG00000259887	FIGNL2-DT	0.969095	0.340666	0.40123	0.689123	0.999974	-5.03142	FALSE	105369971	FIGNL2 divergent transcript [Source:HGNC Symbol;Acc:HGNC:53299]	lncRNA	60.77
PyrL2n3	BD	ENSG00000259891		-1.77273	-0.108715	-0.0974821	0.922542	0.999974	-4.91574	FALSE		novel transcript, antisense to CHRAC1	lncRNA	48.41
PyrL2n3	BD	ENSG00000259895	TEDC2-AS1	-3.20259	-1.31795	-1.1303	0.261103	0.999974	-4.60829	FALSE	729652	TEDC2 antisense RNA 1 [Source:HGNC Symbol;Acc:HGNC:55403]	lncRNA	59.62
PyrL2n3	BD	ENSG00000259899		1.58901	0.700586	1.04386	0.299116	0.999974	-4.78586	FALSE		novel transcript, antisense to a novel protein	lncRNA	47.72
PyrL2n3	BD	ENSG00000259905	PWRN1	4.9908	0.0911246	0.301846	0.763512	0.999974	-6.09291	FALSE	791114	Prader-Willi region non-protein coding RNA 1 [Source:HGNC Symbol;Acc:HGNC:33235]	lncRNA	38.96
PyrL2n3	BD	ENSG00000259905	PWRN1	4.9908	0.0911246	0.301846	0.763512	0.999974	-6.09291	FALSE	101928840	Prader-Willi region non-protein coding RNA 1 [Source:HGNC Symbol;Acc:HGNC:33235]	lncRNA	38.96
PyrL2n3	BD	ENSG00000259916	AQP7B	1.02238	-0.962819	-1.15217	0.252051	0.999974	-4.6726	FALSE	100509620	aquaporin 7B [Source:HGNC Symbol;Acc:HGNC:53895]	protein_coding	48.08
PyrL2n3	BD	ENSG00000259920		-4.15236	-0.549122	-0.484138	0.629367	0.999974	-4.84175	FALSE		novel transcript	lncRNA	41.04
PyrL2n3	BD	ENSG00000259924		0.572804	0.38637	0.490493	0.62488	0.999974	-5.05958	FALSE		DnaJ (Hsp40) homolog, subfamily B, member 14 pseudogene	processed_pseudogene	40.46
PyrL2n3	BD	ENSG00000259925		-1.38788	2.16942	2.39496	0.0185206	0.874267	-3.47208	FALSE		novel transcript	lncRNA	44.02
PyrL2n3	BD	ENSG00000259929		-1.66975	1.49667	1.46303	0.146654	0.980371	-4.40959	FALSE		novel transcript	lncRNA	42.61
PyrL2n3	BD	ENSG00000259943	ZMPSTE24-DT	-0.57636	1.60848	1.49408	0.138364	0.980371	-4.38549	FALSE		ZMPSTE24 divergent transcript [Source:HGNC Symbol;Acc:HGNC:55402]	lncRNA	39.78
PyrL2n3	BD	ENSG00000259946		2.2882	-0.582046	-1.13508	0.259107	0.999974	-4.85763	FALSE		novel transcript	lncRNA	32.1
PyrL2n3	BD	ENSG00000259953	LINC02977	2.80695	-0.308202	-0.638979	0.524325	0.999974	-5.21728	FALSE		long intergenic non-protein coding RNA 2977 [Source:HGNC Symbol;Acc:HGNC:56036]	lncRNA	41.71
PyrL2n3	BD	ENSG00000259954	IL21R-AS1	-3.14943	0.357343	0.325427	0.745551	0.999974	-4.87553	FALSE	283888	IL21R antisense RNA 1 [Source:HGNC Symbol;Acc:HGNC:27551]	lncRNA	54.29
PyrL2n3	BD	ENSG00000259956	RBM15B	4.06476	-0.0758671	-0.265382	0.791272	0.999974	-5.70178	FALSE	29890	RNA binding motif protein 15B [Source:HGNC Symbol;Acc:HGNC:24303]	protein_coding	55.81
PyrL2n3	BD	ENSG00000259959		0.238313	-0.543393	-0.60108	0.549173	0.999974	-4.93807	FALSE		novel transcript	lncRNA	37.48
PyrL2n3	BD	ENSG00000259963		-3.0684	-0.10478	-0.094523	0.924886	0.999974	-4.89681	FALSE		ring finger protein 39 (RNF39) pseudogene	processed_pseudogene	52
PyrL2n3	BD	ENSG00000259964	THSD4-AS1	0.950708	-1.24658	-1.68518	0.0951319	0.961895	-4.20899	FALSE	101929196	THSD4 antisense RNA 1 [Source:HGNC Symbol;Acc:HGNC:51420]	lncRNA	40.53
PyrL2n3	BD	ENSG00000259969		-2.47167	1.60431	1.41243	0.160988	0.985236	-4.44698	FALSE		novel transcript, overlapping C14orf37	lncRNA	34.86
PyrL2n3	BD	ENSG00000259972		5.25775	0.00726916	0.0333743	0.973444	0.999974	-6.23	FALSE		novel transcript, antisense to PSMD7	lncRNA	47.73
PyrL2n3	BD	ENSG00000259974	LINC00261	-3.65258	2.32022	2.26037	0.0260085	0.905893	-3.75852	FALSE	140828	long intergenic non-protein coding RNA 261 [Source:HGNC Symbol;Acc:HGNC:16189]	lncRNA	45.16
PyrL2n3	BD	ENSG00000259985		-3.15423	0.0175377	0.0154326	0.987718	0.999974	-4.89871	FALSE		novel transcript, antisense to B4GALT6	lncRNA	44.65
PyrL2n3	BD	ENSG00000259986		3.43961	0.00181908	0.00539168	0.995709	0.999974	-5.58156	FALSE		novel transcript, antisense to HDGFRP3	lncRNA	41.99
PyrL2n3	BD	ENSG00000259992		2.40461	-1.07976	-1.71234	0.0899922	0.960147	-4.19609	FALSE		ADAT1 and TMEM231 readthrough transcript	lncRNA	45
PyrL2n3	BD	ENSG00000259994		-0.941404	-1.14805	-1.15054	0.252719	0.999974	-4.61894	FALSE		novel transcript, overlapping to MTPAP	lncRNA	36.81
PyrL2n3	BD	ENSG00000259995		1.55475	0.400143	0.617175	0.538549	0.999974	-5.08452	FALSE		novel transcript	lncRNA	37.03
PyrL2n3	BD	ENSG00000260000		-1.2093	-0.136698	-0.116403	0.907571	0.999974	-4.92261	FALSE		novel transcript, antisense to ASCC3	lncRNA	42.49
PyrL2n3	BD	ENSG00000260001	TGFBR3L	0.938682	-1.76419	-1.91711	0.0581334	0.94426	-3.96733	FALSE	100507588	transforming growth factor beta receptor 3 like [Source:HGNC Symbol;Acc:HGNC:44152]	protein_coding	64.71
PyrL2n3	BD	ENSG00000260007		-1.94358	-0.892414	-0.816749	0.41605	0.999974	-4.75442	FALSE		novel protein	protein_coding	50.05
PyrL2n3	BD	ENSG00000260011		-1.87035	-1.69382	-1.401	0.164368	0.986601	-4.4537	FALSE		novel transcript	lncRNA	49.84
PyrL2n3	BD	ENSG00000260012		-2.92588	-1.12834	-0.998584	0.320453	0.999974	-4.67354	FALSE		proteasome (prosome, macropain) subunit, beta type, 5 (PSMB5) pseudogene	processed_pseudogene	51.32
PyrL2n3	BD	ENSG00000260019	LINC01992	-1.63263	0.678658	0.720572	0.472886	0.999974	-4.85817	FALSE	105371708	long intergenic non-protein coding RNA 1992 [Source:HGNC Symbol;Acc:HGNC:52824]	lncRNA	45.37
PyrL2n3	BD	ENSG00000260025	CRIM1-DT	-2.45472	0.322765	0.276599	0.78267	0.999974	-4.89255	FALSE		CRIM1 divergent transcript [Source:HGNC Symbol;Acc:HGNC:54057]	lncRNA	53.43
PyrL2n3	BD	ENSG00000260032	NORAD	7.74752	0.0530882	0.511623	0.610064	0.999974	-6.82828	FALSE	647979	non-coding RNA activated by DNA damage [Source:HGNC Symbol;Acc:HGNC:44311]	lncRNA	41.75
PyrL2n3	BD	ENSG00000260034	LCMT1-AS2	2.79351	-0.492001	-0.921786	0.358901	0.999974	-5.07135	FALSE	100506655	LCMT1 antisense RNA 2 [Source:HGNC Symbol;Acc:HGNC:51178]	lncRNA	47.84
PyrL2n3	BD	ENSG00000260037		-2.14074	-0.450636	-0.385849	0.700444	0.999974	-4.87175	FALSE		novel transcript, antisense to MYO9A	lncRNA	42.57
PyrL2n3	BD	ENSG00000260051		-3.51548	-0.239495	-0.207848	0.835778	0.999974	-4.88841	FALSE		novel transcript, antisense to CLCN7	lncRNA	64.21
PyrL2n3	BD	ENSG00000260057	LINC01571	-3.0567	-0.424094	-0.386835	0.699716	0.999974	-4.87821	FALSE		long intergenic non-protein coding RNA 1571 [Source:HGNC Symbol;Acc:HGNC:51384]	lncRNA	40.14
PyrL2n3	BD	ENSG00000260058		-2.46306	2.73367	3.02919	0.00313417	0.866829	-2.623	FALSE		novel transcript	lncRNA	41.82
PyrL2n3	BD	ENSG00000260071		3.29371	-0.562413	-1.25527	0.212362	0.999974	-4.85309	FALSE	101927026	novel transcript	lncRNA	42.46
PyrL2n3	BD	ENSG00000260072		-3.07497	-0.858537	-0.84092	0.402438	0.999974	-4.74916	FALSE		novel transcript	lncRNA	44.31
PyrL2n3	BD	ENSG00000260075	NSFP1	2.39419	1.39044	2.05002	0.0431817	0.932352	-3.74028	FALSE		N-ethylmaleimide-sensitive factor pseudogene 1 [Source:HGNC Symbol;Acc:HGNC:31405]	unprocessed_pseudogene	38.29
PyrL2n3	BD	ENSG00000260077		-2.78611	-0.310007	-0.260702	0.794869	0.999974	-4.88532	FALSE		novel transcript	lncRNA	47.96
PyrL2n3	BD	ENSG00000260081	MRFAP1P1	-1.34066	-0.373349	-0.332292	0.740378	0.999974	-4.90061	FALSE	105373383	MRFAP1 pseudogene 1 [Source:HGNC Symbol;Acc:HGNC:55909]	transcribed_processed_pseudogene	51.83
PyrL2n3	BD	ENSG00000260084		2.91138	0.148622	0.36155	0.718465	0.999974	-5.36193	FALSE		novel transcript, antisense to ZFP90	lncRNA	44.61
PyrL2n3	BD	ENSG00000260086		1.26762	-0.769056	-1.53115	0.128951	0.978123	-4.43474	FALSE		novel transcript	lncRNA	41.97
PyrL2n3	BD	ENSG00000260088	DDX59-AS1	-0.346819	0.548282	0.499714	0.618395	0.999974	-4.89304	FALSE	101929224	DDX59 antisense RNA 1 [Source:HGNC Symbol;Acc:HGNC:41094]	lncRNA	40.65
PyrL2n3	BD	ENSG00000260092		-3.45172	-0.102112	-0.0874249	0.930512	0.999974	-4.89507	FALSE		TMEM231-CHST5 readthrough protein	protein_coding	49.84
PyrL2n3	BD	ENSG00000260093	MSRA-DT	-1.22938	-0.277135	-0.24322	0.808342	0.999974	-4.90522	FALSE		MSRA divergent transcript [Source:HGNC Symbol;Acc:HGNC:55400]	lncRNA	41.03
PyrL2n3	BD	ENSG00000260097	SPDYE6	1.97241	-0.666262	-0.959005	0.339913	0.999974	-4.8388	FALSE	729597	speedy/RINGO cell cycle regulator family member E6 [Source:HGNC Symbol;Acc:HGNC:35465]	protein_coding	49.55
PyrL2n3	BD	ENSG00000260101	AFTPH-DT	-4.06055	1.15742	1.08944	0.278628	0.999974	-4.62819	FALSE	101927402	AFTPH divergent transcript [Source:HGNC Symbol;Acc:HGNC:52788]	lncRNA	37.68
PyrL2n3	BD	ENSG00000260123	CARMAL	-1.80136	1.26771	1.39683	0.165616	0.987059	-4.45868	FALSE		coronary artery disease region linked MFGE8 regulatory lncRNA [Source:HGNC Symbol;Acc:HGNC:55102]	lncRNA	45.04
PyrL2n3	BD	ENSG00000260126		0.0157277	0.490708	0.628951	0.530843	0.999974	-4.9594	FALSE		novel transcript	lncRNA	43.8
PyrL2n3	BD	ENSG00000260128	ULK4P2	-2.83542	0.864524	0.738902	0.461731	0.999974	-4.77338	FALSE	89838	ULK4 pseudogene 2 [Source:HGNC Symbol;Acc:HGNC:15776]	transcribed_unprocessed_pseudogene	38.76
PyrL2n3	BD	ENSG00000260144		-2.81887	0.230423	0.197134	0.844131	0.999974	-4.89575	FALSE		golgin A6 family, member A (GOLGA6A) pseudogene	unprocessed_pseudogene	52.67
PyrL2n3	BD	ENSG00000260157		-3.00321	0.707359	0.647395	0.518888	0.999974	-4.80699	FALSE		nuclear receptor corepressor 1 (NCOR1) pseudogene	transcribed_unprocessed_pseudogene	38.88
PyrL2n3	BD	ENSG00000260163		-2.72561	-0.248515	-0.200223	0.84172	0.999974	-4.89029	FALSE		novel transcript	lncRNA	41.76
PyrL2n3	BD	ENSG00000260166		-0.98481	2.30177	2.03414	0.0446361	0.937649	-3.91442	FALSE		novel transcript	lncRNA	59.25
PyrL2n3	BD	ENSG00000260167		-1.23131	0.666333	0.662873	0.508966	0.999974	-4.81767	FALSE		novel transcript, antisense to ZNF689	lncRNA	46.69
PyrL2n3	BD	ENSG00000260170		-3.60986	-0.495857	-0.473888	0.636632	0.999974	-4.8472	FALSE		novel protein	protein_coding	42.92
PyrL2n3	BD	ENSG00000260171		-2.03655	-0.0468313	-0.0387458	0.969172	0.999974	-4.90586	FALSE		novel transcript	lncRNA	38.37
PyrL2n3	BD	ENSG00000260173		-1.67529	-0.745195	-0.647442	0.518858	0.999974	-4.81414	FALSE		novel transcript, antisense to SENP8	lncRNA	42.83
PyrL2n3	BD	ENSG00000260177		-2.36056	-0.0208368	-0.0179081	0.985749	0.999974	-4.91429	FALSE		novel transcript	lncRNA	50.69
PyrL2n3	BD	ENSG00000260186	LINC02137	0.586161	0.740751	0.930129	0.354587	0.999974	-4.80268	FALSE		long intergenic non-protein coding RNA 2137 [Source:HGNC Symbol;Acc:HGNC:52997]	lncRNA	47.12
PyrL2n3	BD	ENSG00000260192	LINC02240	2.38447	-0.84814	-0.733161	0.465899	0.999974	-5.10961	FALSE	101927460	long intergenic non-protein coding RNA 2240 [Source:HGNC Symbol;Acc:HGNC:53118]	lncRNA	38.05
PyrL2n3	BD	ENSG00000260196		0.29729	-0.108354	-0.107616	0.91452	0.999974	-5.01834	FALSE		antisense to KCNJ11 and overlapping to a novel gene	lncRNA	48.42
PyrL2n3	BD	ENSG00000260198		2.36893	-0.421865	-0.670383	0.504188	0.999974	-5.10704	FALSE		novel transcript, sense intronic to GNAO1	lncRNA	49.45
PyrL2n3	BD	ENSG00000260202		-3.52657	1.33048	1.46807	0.145283	0.980371	-4.40926	FALSE		novel transcript	lncRNA	43.83
PyrL2n3	BD	ENSG00000260209		-3.28408	-0.51897	-0.441016	0.660171	0.999974	-4.8518	FALSE		novel transcript	lncRNA	41.66
PyrL2n3	BD	ENSG00000260220	CCDC187	-3.21673	1.50006	1.38417	0.169446	0.990548	-4.46449	FALSE	399693	coiled-coil domain containing 187 [Source:HGNC Symbol;Acc:HGNC:30942]	protein_coding	59.71
PyrL2n3	BD	ENSG00000260223		-3.21966	1.03833	0.986839	0.326149	0.999974	-4.68464	FALSE		novel transcript	lncRNA	36.25
PyrL2n3	BD	ENSG00000260228	CDH13-AS2	-2.54406	0.665483	0.572995	0.567959	0.999974	-4.82968	FALSE	102724163	CDH13 antisense RNA 2 [Source:HGNC Symbol;Acc:HGNC:56243]	lncRNA	43.58
PyrL2n3	BD	ENSG00000260229	PPIAP51	-2.50794	0.998477	0.841	0.402393	0.999974	-4.7384	FALSE		peptidylprolyl isomerase A pseudogene 51 [Source:HGNC Symbol;Acc:HGNC:53675]	processed_pseudogene	49.9
PyrL2n3	BD	ENSG00000260230	FRRS1L	7.55107	-0.0461765	-0.493737	0.622595	0.999974	-6.76498	FALSE	23732	ferric chelate reductase 1 like [Source:HGNC Symbol;Acc:HGNC:1362]	protein_coding	42.23
PyrL2n3	BD	ENSG00000260231	KDM7A-DT	0.137561	-1.19196	-1.08666	0.279851	0.999974	-4.6614	FALSE	100134229	KDM7A divergent transcript [Source:HGNC Symbol;Acc:HGNC:48959]	lncRNA	50.47
PyrL2n3	BD	ENSG00000260232	PWRN4	2.58479	0.679395	1.33731	0.184214	0.993737	-4.69105	FALSE		Prader-Willi region non-protein coding RNA 4 [Source:HGNC Symbol;Acc:HGNC:49130]	lncRNA	39.26
PyrL2n3	BD	ENSG00000260233	ZNRD2-DT	-2.17328	-0.670102	-0.579153	0.563813	0.999974	-4.82783	FALSE		ZNRD2 divergent transcript [Source:HGNC Symbol;Acc:HGNC:27384]	lncRNA	55.99
PyrL2n3	BD	ENSG00000260236	PTPN23-DT	-0.894906	1.14404	0.897815	0.371482	0.999974	-4.72541	FALSE		PTPN23 divergent transcript [Source:HGNC Symbol;Acc:HGNC:55397]	lncRNA	56.6
PyrL2n3	BD	ENSG00000260240	APOOP5	-0.41536	-1.15413	-1.18598	0.238495	0.999974	-4.59768	FALSE		apolipoprotein O pseudogene 5 [Source:HGNC Symbol;Acc:HGNC:48743]	transcribed_processed_pseudogene	36.1
PyrL2n3	BD	ENSG00000260242		-3.8606	-1.66038	-1.5635	0.121155	0.973962	-4.3467	FALSE		novel transcript	lncRNA	41.81
PyrL2n3	BD	ENSG00000260244		0.704885	0.667418	0.721057	0.472589	0.999974	-4.86834	FALSE		novel transcript, overlapping GUCY1A3	lncRNA	34.57
PyrL2n3	BD	ENSG00000260257		-1.06319	0.89216	0.836264	0.405038	0.999974	-4.7745	FALSE	119746555	novel transcript	lncRNA	40.4
PyrL2n3	BD	ENSG00000260261		4.24341	0.0601396	0.190426	0.849369	0.999974	-5.81735	FALSE		programmed cell death 6 (PDCD6) pseudogene	transcribed_unprocessed_pseudogene	65.52
PyrL2n3	BD	ENSG00000260264	LINC02194	-3.14944	2.97809	2.83453	0.00557282	0.866829	-3.14838	FALSE	105371142	long intergenic non-protein coding RNA 2194 [Source:HGNC Symbol;Acc:HGNC:53057]	lncRNA	40.25
PyrL2n3	BD	ENSG00000260267		0.449234	-0.0589336	-0.0613627	0.951195	0.999974	-5.04113	FALSE		novel transcript, antisense to ARMC5	lncRNA	59.88
PyrL2n3	BD	ENSG00000260269		1.9032	0.279985	0.499869	0.618286	0.999974	-5.15702	FALSE		novel transcript	lncRNA	45.16
PyrL2n3	BD	ENSG00000260271		-0.1103	-1.43118	-1.80683	0.0738547	0.94848	-4.07865	FALSE		novel transcript	lncRNA	41.64
PyrL2n3	BD	ENSG00000260272		-2.64836	-0.0686089	-0.0568906	0.954748	0.999974	-4.90372	FALSE		novel protein	protein_coding	58.06
PyrL2n3	BD	ENSG00000260276		1.16729	0.512313	0.624969	0.533442	0.999974	-5.018	FALSE
PyrL2n3	BD	ENSG00000260277		-1.97997	-1.94645	-1.78863	0.07676	0.950313	-4.16368	FALSE		novel transcript, antisense to C16orf52 and VWA3A	lncRNA	40.38
PyrL2n3	BD	ENSG00000260279		2.40616	-0.498505	-0.8729	0.384849	0.999974	-5.01972	FALSE	105371414	novel transcript, antisense to ANKRD11	lncRNA	52.33
PyrL2n3	BD	ENSG00000260281	ITFG1-AS1	-2.30837	-1.061	-0.972164	0.33336	0.999974	-4.697	FALSE		ITFG1 antisense RNA 1 [Source:HGNC Symbol;Acc:HGNC:51383]	lncRNA	37.66
PyrL2n3	BD	ENSG00000260285	TRMT61A-DT	0.413012	-1.68727	-1.62139	0.108144	0.970312	-4.28003	FALSE		TRMT61A divergent transcript [Source:HGNC Symbol;Acc:HGNC:56082]	lncRNA	56.83
PyrL2n3	BD	ENSG00000260288		-2.64958	-0.434601	-0.382975	0.702567	0.999974	-4.87672	FALSE	101929408	novel transcript	lncRNA	49.1
PyrL2n3	BD	ENSG00000260289		1.67276	0.0957189	0.187156	0.851925	0.999974	-5.33441	FALSE		novel transcript	lncRNA	39.9
PyrL2n3	BD	ENSG00000260293		0.290998	-0.175674	-0.163244	0.870662	0.999974	-4.97603	FALSE		novel transcript, intronic to TBC1D24	lncRNA	51.91
PyrL2n3	BD	ENSG00000260296		-4.29275	1.79909	1.71875	0.088814	0.960147	-4.2367	FALSE		novel transcript, overlapping N4BP2	lncRNA	32.58
PyrL2n3	BD	ENSG00000260305	NTRK3-AS1	0.689949	-1.55196	-1.78628	0.0771431	0.950313	-4.09938	FALSE	283738	NTRK3 antisense RNA 1 [Source:HGNC Symbol;Acc:HGNC:27532]	lncRNA	52.76
PyrL2n3	BD	ENSG00000260314	MRC1	-0.180334	0.299851	0.308496	0.758359	0.999974	-4.98109	FALSE	4360	mannose receptor C-type 1 [Source:HGNC Symbol;Acc:HGNC:7228]	protein_coding	39.22
PyrL2n3	BD	ENSG00000260316		0.658327	0.0546378	0.0622785	0.950468	0.999974	-5.03553	FALSE		novel transcript, intronic to LMF1	lncRNA	60.9
PyrL2n3	BD	ENSG00000260318	COX6CP1	-3.91266	-0.06663	-0.0606125	0.951791	0.999974	-4.89456	FALSE		cytochrome c oxidase subunit 6C pseudogene 1 [Source:HGNC Symbol;Acc:HGNC:2286]	processed_pseudogene	45.58
PyrL2n3	BD	ENSG00000260328		2.8359	-0.449268	-0.915474	0.362187	0.999974	-5.04818	FALSE		novel transcript	lncRNA	53.92
PyrL2n3	BD	ENSG00000260329	TMEM263-DT	-4.19866	-1.32882	-1.21825	0.226049	0.999974	-4.56097	FALSE		TMEM263 divergent transcript [Source:HGNC Symbol;Acc:HGNC:55395]	lncRNA	45.93
PyrL2n3	BD	ENSG00000260338	LINC01570	0.573525	0.314871	0.324995	0.745877	0.999974	-4.99782	FALSE		long intergenic non-protein coding RNA 1570 [Source:HGNC Symbol;Acc:HGNC:51382]	lncRNA	46.92
PyrL2n3	BD	ENSG00000260339	HEXA-AS1	-3.85428	-0.257703	-0.228597	0.819658	0.999974	-4.88417	FALSE	80072	HEXA antisense RNA 1 [Source:HGNC Symbol;Acc:HGNC:25810]	lncRNA	41.86
PyrL2n3	BD	ENSG00000260345		-3.52745	1.50683	1.31584	0.191293	0.993737	-4.50603	FALSE		novel transcript	lncRNA	46.7
PyrL2n3	BD	ENSG00000260362		-0.778163	0.486678	0.472487	0.637628	0.999974	-4.88661	FALSE		novel transcript	lncRNA	46.64
PyrL2n3	BD	ENSG00000260364		-2.0766	1.00654	1.04174	0.300092	0.999974	-4.67379	FALSE		novel transcript	lncRNA	39.45
PyrL2n3	BD	ENSG00000260367		-2.77607	-0.825897	-0.717864	0.474547	0.999974	-4.78226	FALSE		novel transcript, antisense to SPNS1	lncRNA	54.25
PyrL2n3	BD	ENSG00000260368		-2.69914	0.128955	0.108123	0.914119	0.999974	-4.89752	FALSE		novel transcript, overlapping YWHAZ	lncRNA	43.78
PyrL2n3	BD	ENSG00000260371		-3.0672	0.274766	0.241599	0.809595	0.999974	-4.88521	FALSE		novel protein	protein_coding	46.13
PyrL2n3	BD	ENSG00000260372	AQP4-AS1	6.23042	0.00958116	0.0589103	0.953143	0.999974	-6.52341	FALSE		AQP4 antisense RNA 1 [Source:HGNC Symbol;Acc:HGNC:26399]	lncRNA	39.28
PyrL2n3	BD	ENSG00000260381		-3.02089	0.725493	0.690758	0.491349	0.999974	-4.79459	FALSE		novel transcript, antisense to HEATR3	lncRNA	42.81
PyrL2n3	BD	ENSG00000260389	WBP11P1	-2.74343	-1.16456	-1.01478	0.312708	0.999974	-4.66576	FALSE	441818	WBP11 pseudogene 1 [Source:HGNC Symbol;Acc:HGNC:26250]	transcribed_processed_pseudogene	44.62
PyrL2n3	BD	ENSG00000260390		-3.33811	-0.240644	-0.234737	0.814902	0.999974	-4.89029	FALSE		novel transcript	lncRNA	39.81
PyrL2n3	BD	ENSG00000260392		2.16048	0.259866	0.399628	0.690299	0.999974	-5.21958	FALSE		novel transcript	lncRNA	36.89
PyrL2n3	BD	ENSG00000260398		-1.15321	-0.558504	-0.541593	0.589326	0.999974	-4.84935	FALSE		novel transcript, overlapping to PKIA	lncRNA	36.07
PyrL2n3	BD	ENSG00000260404		4.11117	-0.549347	-1.66171	0.0997637	0.964197	-4.51883	FALSE		general transcription factor IIi (GTF2I) pseudogene	transcribed_unprocessed_pseudogene	50
PyrL2n3	BD	ENSG00000260409		0.779155	1.61624	1.78259	0.0777462	0.950313	-4.12319	FALSE		novel transcript	lncRNA	39.23
PyrL2n3	BD	ENSG00000260412		3.87952	0.0717083	0.230948	0.817836	0.999974	-5.68585	FALSE		novel transcript, overlapping LINGO2	lncRNA	36.97
PyrL2n3	BD	ENSG00000260417		0.142254	-0.354351	-0.339895	0.734662	0.999974	-4.95073	FALSE		novel transcript	lncRNA	57.77
PyrL2n3	BD	ENSG00000260418		-3.08478	0.139577	0.11849	0.905922	0.999974	-4.89423	FALSE		novel transcript	lncRNA	52.67
PyrL2n3	BD	ENSG00000260420	LINC02182	-0.787096	-0.870037	-0.702327	0.484138	0.999974	-4.81055	FALSE	101928880	long intergenic non-protein coding RNA 2182 [Source:HGNC Symbol;Acc:HGNC:53044]	lncRNA	53.16
PyrL2n3	BD	ENSG00000260423	LINC02367	-2.0183	-0.0902059	-0.0867405	0.931055	0.999974	-4.92776	FALSE	101930452	long intergenic non-protein coding RNA 2367 [Source:HGNC Symbol;Acc:HGNC:53290]	lncRNA	42.81
PyrL2n3	BD	ENSG00000260428	SCX	-3.00869	-0.436879	-0.393411	0.69487	0.999974	-4.86538	FALSE	642658	scleraxis bHLH transcription factor [Source:HGNC Symbol;Acc:HGNC:32322]	protein_coding	68.16
PyrL2n3	BD	ENSG00000260430		-3.35425	-0.336727	-0.313212	0.754785	0.999974	-4.87675	FALSE		novel transcript	lncRNA	45.55
PyrL2n3	BD	ENSG00000260433	LINC01917	-1.33355	0.511013	0.462109	0.645027	0.999974	-4.87234	FALSE	101928167	long intergenic non-protein coding RNA 1917 [Source:HGNC Symbol;Acc:HGNC:52736]	lncRNA	37.03
PyrL2n3	BD	ENSG00000260439	LMF1-AS1	-3.52851	-1.06168	-0.908383	0.365902	0.999974	-4.70952	FALSE	101929387	LMF1 antisense RNA 1 [Source:HGNC Symbol;Acc:HGNC:50469]	lncRNA	55.2
PyrL2n3	BD	ENSG00000260448	LCMT1-AS1	2.61217	0.563266	1.0154	0.312415	0.999974	-4.96991	FALSE		LCMT1 antisense RNA 1 [Source:HGNC Symbol;Acc:HGNC:51177]	lncRNA	45.39
PyrL2n3	BD	ENSG00000260455	NBAT1	-3.78032	1.079	0.996968	0.321233	0.999974	-4.67077	FALSE		neuroblastoma associated transcript 1 [Source:HGNC Symbol;Acc:HGNC:49075]	lncRNA	40.12
PyrL2n3	BD	ENSG00000260456	C16orf95	5.04361	-0.0993956	-0.478243	0.633541	0.999974	-5.992	FALSE	100506581	chromosome 16 open reading frame 95 [Source:HGNC Symbol;Acc:HGNC:40033]	protein_coding	47.91
PyrL2n3	BD	ENSG00000260460		-3.38542	0.00675592	0.00628589	0.994997	0.999974	-4.90219	FALSE		novel transcript	lncRNA	52.13
PyrL2n3	BD	ENSG00000260464		0.530485	-0.790268	-0.848373	0.398295	0.999974	-4.80255	FALSE		novel transcript	lncRNA	51.7
PyrL2n3	BD	ENSG00000260469	INSYN1-AS1	0.065886	-0.121812	-0.116621	0.907399	0.999974	-4.97567	FALSE		INSYN1 antisense RNA 1 [Source:HGNC Symbol;Acc:HGNC:51422]	lncRNA	49.98
PyrL2n3	BD	ENSG00000260470		-3.77617	-1.10452	-0.974961	0.331977	0.999974	-4.68014	FALSE		novel transcript	lncRNA	54.38
PyrL2n3	BD	ENSG00000260473		-2.58659	-1.30196	-1.09834	0.274744	0.999974	-4.62533	FALSE		novel transcript	lncRNA	54.5
PyrL2n3	BD	ENSG00000260478		-3.7299	-1.24962	-1.29545	0.198203	0.999974	-4.51857	FALSE		novel transcript	lncRNA	37.59
PyrL2n3	BD	ENSG00000260495		-0.772181	0.880071	0.794797	0.42865	0.999974	-4.77646	FALSE		novel transcript, antisense to GAN	lncRNA	42.41
PyrL2n3	BD	ENSG00000260496		-3.03356	-1.48139	-1.29067	0.199852	0.999974	-4.52098	FALSE		novel transcript	lncRNA	59.29
PyrL2n3	BD	ENSG00000260518	BMS1P8	-3.28803	0.387867	0.382253	0.703101	0.999974	-4.87365	FALSE		BMS1 pseudogene 8 [Source:HGNC Symbol;Acc:HGNC:49152]	transcribed_unprocessed_pseudogene	41.97
PyrL2n3	BD	ENSG00000260528	FAM157C	-1.08328	0.23146	0.166777	0.867931	0.999974	-4.91737	FALSE		family with sequence similarity 157 member C [Source:HGNC Symbol;Acc:HGNC:34081]	lncRNA	46.56
PyrL2n3	BD	ENSG00000260536		0.655123	0.0129484	0.0139073	0.988932	0.999974	-5.02973	FALSE		novel transcript, antisense to MAPRE1	lncRNA	42.93
PyrL2n3	BD	ENSG00000260552	COSMOC	-3.57334	0.0299189	0.0261764	0.97917	0.999974	-4.89534	FALSE	101927809	cell fate and sterol metabolism associated divergent transcript of MOCOS [Source:HGNC Symbol;Acc:HGNC:51610]	lncRNA	52.18
PyrL2n3	BD	ENSG00000260555		2.37567	-0.162863	-0.339099	0.73526	0.999974	-5.27273	FALSE		novel transcript	lncRNA	47.7
PyrL2n3	BD	ENSG00000260563		-1.64895	-0.788288	-0.667002	0.506336	0.999974	-4.80929	FALSE		novel transcript	lncRNA	47.36
PyrL2n3	BD	ENSG00000260565	ERVK13-1	6.37872	0.155747	0.949072	0.344916	0.999974	-6.08151	FALSE		endogenous retrovirus group K13 member 1 [Source:HGNC Symbol;Acc:HGNC:27548]	lncRNA	48.84
PyrL2n3	BD	ENSG00000260572	PPM1L-DT	-2.62207	-0.259613	-0.22478	0.822618	0.999974	-4.89421	FALSE		PPM1L divergent transcript [Source:HGNC Symbol;Acc:HGNC:55390]	lncRNA	45.71
PyrL2n3	BD	ENSG00000260573		-0.749297	1.13545	1.31579	0.191311	0.993737	-4.52992	FALSE	124903770	novel transcript	lncRNA	46.3
PyrL2n3	BD	ENSG00000260578		-3.30911	1.10834	0.947554	0.345685	0.999974	-4.69328	FALSE		novel transcript	lncRNA	36.15
PyrL2n3	BD	ENSG00000260581		-3.65468	1.15636	1.02959	0.305733	0.999974	-4.65668	FALSE	105378231	novel transcript, antisense to SPARC	lncRNA	40.66
PyrL2n3	BD	ENSG00000260583		-2.99091	0.907433	0.776545	0.439296	0.999974	-4.76284	FALSE		novel transcript, antisense to MRPL39	lncRNA	44.17
PyrL2n3	BD	ENSG00000260585		-1.35622	-0.331305	-0.277048	0.782326	0.999974	-4.898	FALSE		novel transcript	lncRNA	32.16
PyrL2n3	BD	ENSG00000260596	DUX4	-1.22417	1.46189	1.73937	0.0851053	0.953335	-4.18352	FALSE	100288687	double homeobox 4 [Source:HGNC Symbol;Acc:HGNC:50800]	protein_coding	49.56
PyrL2n3	BD	ENSG00000260596	DUX4	-1.22417	1.46189	1.73937	0.0851053	0.953335	-4.18352	FALSE	124905408	double homeobox 4 [Source:HGNC Symbol;Acc:HGNC:50800]	protein_coding	49.56
PyrL2n3	BD	ENSG00000260596	DUX4	-1.22417	1.46189	1.73937	0.0851053	0.953335	-4.18352	FALSE	124905409	double homeobox 4 [Source:HGNC Symbol;Acc:HGNC:50800]	protein_coding	49.56
PyrL2n3	BD	ENSG00000260596	DUX4	-1.22417	1.46189	1.73937	0.0851053	0.953335	-4.18352	FALSE	124905410	double homeobox 4 [Source:HGNC Symbol;Acc:HGNC:50800]	protein_coding	49.56
PyrL2n3	BD	ENSG00000260596	DUX4	-1.22417	1.46189	1.73937	0.0851053	0.953335	-4.18352	FALSE	124905411	double homeobox 4 [Source:HGNC Symbol;Acc:HGNC:50800]	protein_coding	49.56
PyrL2n3	BD	ENSG00000260596	DUX4	-1.22417	1.46189	1.73937	0.0851053	0.953335	-4.18352	FALSE	124906452	double homeobox 4 [Source:HGNC Symbol;Acc:HGNC:50800]	protein_coding	49.56
PyrL2n3	BD	ENSG00000260596	DUX4	-1.22417	1.46189	1.73937	0.0851053	0.953335	-4.18352	FALSE	124906453	double homeobox 4 [Source:HGNC Symbol;Acc:HGNC:50800]	protein_coding	49.56
PyrL2n3	BD	ENSG00000260596	DUX4	-1.22417	1.46189	1.73937	0.0851053	0.953335	-4.18352	FALSE	124906454	double homeobox 4 [Source:HGNC Symbol;Acc:HGNC:50800]	protein_coding	49.56
PyrL2n3	BD	ENSG00000260596	DUX4	-1.22417	1.46189	1.73937	0.0851053	0.953335	-4.18352	FALSE	124906456	double homeobox 4 [Source:HGNC Symbol;Acc:HGNC:50800]	protein_coding	49.56
PyrL2n3	BD	ENSG00000260596	DUX4	-1.22417	1.46189	1.73937	0.0851053	0.953335	-4.18352	FALSE	124906457	double homeobox 4 [Source:HGNC Symbol;Acc:HGNC:50800]	protein_coding	49.56
PyrL2n3	BD	ENSG00000260596	DUX4	-1.22417	1.46189	1.73937	0.0851053	0.953335	-4.18352	FALSE	124906458	double homeobox 4 [Source:HGNC Symbol;Acc:HGNC:50800]	protein_coding	49.56
PyrL2n3	BD	ENSG00000260596	DUX4	-1.22417	1.46189	1.73937	0.0851053	0.953335	-4.18352	FALSE	124906459	double homeobox 4 [Source:HGNC Symbol;Acc:HGNC:50800]	protein_coding	49.56
PyrL2n3	BD	ENSG00000260596	DUX4	-1.22417	1.46189	1.73937	0.0851053	0.953335	-4.18352	FALSE	124906460	double homeobox 4 [Source:HGNC Symbol;Acc:HGNC:50800]	protein_coding	49.56
PyrL2n3	BD	ENSG00000260596	DUX4	-1.22417	1.46189	1.73937	0.0851053	0.953335	-4.18352	FALSE	124906461	double homeobox 4 [Source:HGNC Symbol;Acc:HGNC:50800]	protein_coding	49.56
PyrL2n3	BD	ENSG00000260596	DUX4	-1.22417	1.46189	1.73937	0.0851053	0.953335	-4.18352	FALSE	124906462	double homeobox 4 [Source:HGNC Symbol;Acc:HGNC:50800]	protein_coding	49.56
PyrL2n3	BD	ENSG00000260596	DUX4	-1.22417	1.46189	1.73937	0.0851053	0.953335	-4.18352	FALSE	124906463	double homeobox 4 [Source:HGNC Symbol;Acc:HGNC:50800]	protein_coding	49.56
PyrL2n3	BD	ENSG00000260596	DUX4	-1.22417	1.46189	1.73937	0.0851053	0.953335	-4.18352	FALSE	124906464	double homeobox 4 [Source:HGNC Symbol;Acc:HGNC:50800]	protein_coding	49.56
PyrL2n3	BD	ENSG00000260596	DUX4	-1.22417	1.46189	1.73937	0.0851053	0.953335	-4.18352	FALSE	124906465	double homeobox 4 [Source:HGNC Symbol;Acc:HGNC:50800]	protein_coding	49.56
PyrL2n3	BD	ENSG00000260596	DUX4	-1.22417	1.46189	1.73937	0.0851053	0.953335	-4.18352	FALSE	124906466	double homeobox 4 [Source:HGNC Symbol;Acc:HGNC:50800]	protein_coding	49.56
PyrL2n3	BD	ENSG00000260600		-1.20327	0.0598162	0.0516661	0.9589	0.999974	-4.91471	FALSE		novel transcript	lncRNA	35.44
PyrL2n3	BD	ENSG00000260628		-3.65193	0.383003	0.369014	0.712913	0.999974	-4.86808	FALSE		Rho GTPase activating protein 23 (ARHGAP23) pseudogene	transcribed_unprocessed_pseudogene	54.43
PyrL2n3	BD	ENSG00000260630	SNAI3-AS1	4.63793	-0.171631	-0.729985	0.467139	0.999974	-5.72342	FALSE	197187	SNAI3 antisense RNA 1 [Source:HGNC Symbol;Acc:HGNC:28327]	lncRNA	55.31
PyrL2n3	BD	ENSG00000260641	TSPAN5-DT	1.55979	-0.0134734	-0.0184366	0.985328	0.999974	-5.19829	FALSE		TSPAN5 divergent transcript [Source:HGNC Symbol;Acc:HGNC:55389]	lncRNA	42.18
PyrL2n3	BD	ENSG00000260643		-2.65917	1.65355	1.42192	0.158222	0.984554	-4.44068	FALSE		novel protein	protein_coding	43.9
PyrL2n3	BD	ENSG00000260645		-3.68613	-0.192933	-0.168017	0.866916	0.999974	-4.88919	FALSE		novel transcript	lncRNA	36.6
PyrL2n3	BD	ENSG00000260648		-1.91085	-0.710668	-0.602955	0.54793	0.999974	-4.82384	FALSE		novel transcript, sense intronic to PAK6	lncRNA	50.25
PyrL2n3	BD	ENSG00000260653	MIR3147HG	-3.8054	-3.03608	-2.9376	0.0041223	0.866829	-3.01064	FALSE		MIR3147 host gene [Source:HGNC Symbol;Acc:HGNC:56144]	lncRNA	49.82
PyrL2n3	BD	ENSG00000260657		-1.24955	1.2378	1.10075	0.273701	0.999974	-4.62919	FALSE		novel transcript	lncRNA	44.44
PyrL2n3	BD	ENSG00000260658		4.98191	-0.325793	-1.04493	0.299009	0.999974	-5.57473	FALSE		novel transcript	lncRNA	35.44
PyrL2n3	BD	ENSG00000260661		2.82669	0.249076	0.367704	0.714007	0.999974	-5.35169	FALSE		novel transcript, antisense to SLCO3A1	lncRNA	41.94
PyrL2n3	BD	ENSG00000260664		-0.728952	-1.03822	-0.917013	0.361384	0.999974	-4.72917	FALSE		novel transcript	lncRNA	35.98
PyrL2n3	BD	ENSG00000260669		-2.19275	0.236708	0.196768	0.844416	0.999974	-4.8954	FALSE		novel transcript	lncRNA	50.54
PyrL2n3	BD	ENSG00000260676	LINC01541	-3.34441	0.257391	0.239274	0.811392	0.999974	-4.88758	FALSE	100505776	long intergenic non-protein coding RNA 1541 [Source:HGNC Symbol;Acc:HGNC:51309]	lncRNA	34.15
PyrL2n3	BD	ENSG00000260691	ANKRD20A1	3.17417	0.977036	2.3116	0.0228916	0.87615	-3.31584	FALSE	84210	ankyrin repeat domain 20 family member A1 [Source:HGNC Symbol;Acc:HGNC:23665]	protein_coding	37.56
PyrL2n3	BD	ENSG00000260701		-3.57404	1.65757	1.61738	0.109007	0.970312	-4.30748	FALSE		novel transcript, antisense to ADAMTS18	lncRNA	44.56
PyrL2n3	BD	ENSG00000260706		-0.595145	1.51845	1.65958	0.100192	0.964197	-4.24312	FALSE		novel transcript	lncRNA	40.89
PyrL2n3	BD	ENSG00000260708	TBC1D22A-DT	-1.3012	-1.84509	-1.50377	0.135852	0.980371	-4.38295	FALSE		TBC1D22A divergent transcript [Source:HGNC Symbol;Acc:HGNC:55388]	lncRNA	51.79
PyrL2n3	BD	ENSG00000260711		-3.24344	-0.653834	-0.547853	0.585037	0.999974	-4.82925	FALSE		novel transcript, intronic to CATSPERB	lncRNA	38.61
PyrL2n3	BD	ENSG00000260721		1.35067	-0.30689	-0.410187	0.682563	0.999974	-5.06615	FALSE		novel transcript	lncRNA	48.66
PyrL2n3	BD	ENSG00000260727	SLC7A5P1	-0.697716	-1.32376	-1.13822	0.257801	0.999974	-4.62428	FALSE		solute carrier family 7 member 5 pseudogene 1 [Source:HGNC Symbol;Acc:HGNC:29458]	transcribed_unprocessed_pseudogene	69.33
PyrL2n3	BD	ENSG00000260729		-2.75229	-0.247885	-0.206837	0.836566	0.999974	-4.89125	FALSE		novel protein	protein_coding	45.88
PyrL2n3	BD	ENSG00000260735		-1.58982	-2.16268	-1.82434	0.071144	0.946636	-4.13872	FALSE	100505915	phospholipase A2 group X (PLA2G10) pseudogene	transcribed_processed_pseudogene	47.01
PyrL2n3	BD	ENSG00000260750		4.19981	-0.00715469	-0.0268863	0.978605	0.999974	-5.83899	FALSE		novel transcript	lncRNA	45.92
PyrL2n3	BD	ENSG00000260774		-3.21853	-2.68301	-2.40342	0.0181214	0.874267	-3.62392	FALSE		novel transcript	lncRNA	46.87
PyrL2n3	BD	ENSG00000260778	MIR3677HG	3.23199	-0.203603	-0.451244	0.652809	0.999974	-5.41157	FALSE	106660606	MIR3677 and MIR940 host gene [Source:HGNC Symbol;Acc:HGNC:55382]	lncRNA	61.57
PyrL2n3	BD	ENSG00000260785	CASC17	-0.127337	0.953934	0.99629	0.32156	0.999974	-4.73189	FALSE	101928165	cancer susceptibility 17 [Source:HGNC Symbol;Acc:HGNC:43911]	lncRNA	37.41
PyrL2n3	BD	ENSG00000260788		-0.700922	-0.600412	-0.542603	0.588634	0.999974	-4.88224	FALSE	105371366	novel transcript, antisense to CDH13	lncRNA	42.94
PyrL2n3	BD	ENSG00000260788		-0.700922	-0.600412	-0.542603	0.588634	0.999974	-4.88224	FALSE	124903732	novel transcript, antisense to CDH13	lncRNA	42.94
PyrL2n3	BD	ENSG00000260790	CDR2-DT	-3.88824	-1.77226	-1.62573	0.107215	0.970312	-4.30319	FALSE	440346	CDR2 divergent transcript [Source:HGNC Symbol;Acc:HGNC:55381]	lncRNA	46.51
PyrL2n3	BD	ENSG00000260792	LINC02280	-0.816569	-1.51594	-1.40626	0.162806	0.985781	-4.4498	FALSE	101929634	long intergenic non-protein coding RNA 2280 [Source:HGNC Symbol;Acc:HGNC:53196]	lncRNA	51.68
PyrL2n3	BD	ENSG00000260793		-0.456363	1.1276	1.08917	0.278747	0.999974	-4.6508	FALSE	101926967	novel transcript, antisense to UBTF	lncRNA	54.14
PyrL2n3	BD	ENSG00000260796		-2.87559	-0.789474	-0.727364	0.468735	0.999974	-4.7823	FALSE		novel transcript, antisense to ATXN2L	lncRNA	47.47
PyrL2n3	BD	ENSG00000260803		-3.28221	-1.56965	-1.46348	0.146534	0.980371	-4.41468	FALSE		novel transcript	lncRNA	53.61
PyrL2n3	BD	ENSG00000260804	LINC01963	4.53458	-0.108145	-0.449367	0.654158	0.999974	-5.87279	FALSE	150967	long intergenic non-protein coding RNA 1963 [Source:HGNC Symbol;Acc:HGNC:25283]	lncRNA	44.66
PyrL2n3	BD	ENSG00000260807	CEROX1	6.58861	-0.238057	-1.17992	0.241688	0.999974	-5.93545	FALSE	115804232	cytoplasmic endogenous regulator of oxidative phosphorylation 1 [Source:HGNC Symbol;Acc:HGNC:53928]	lncRNA	64.43
PyrL2n3	BD	ENSG00000260816		-3.44159	-1.67202	-1.48952	0.139559	0.980371	-4.39767	FALSE		novel transcript, sense intronic to WWOX	lncRNA	34.83
PyrL2n3	BD	ENSG00000260834		-2.36644	2.44451	2.39474	0.0185308	0.874267	-3.53054	FALSE		novel transcript	lncRNA	39.87
PyrL2n3	BD	ENSG00000260835		-2.73005	-0.788374	-0.678351	0.499146	0.999974	-4.79412	FALSE		novel transcript	lncRNA	46.2
PyrL2n3	BD	ENSG00000260838		-1.77781	-0.109902	-0.0904069	0.928148	0.999974	-4.90185	FALSE		novel transcript	lncRNA	33.98
PyrL2n3	BD	ENSG00000260850		-1.45658	0.0310145	0.0312039	0.97517	0.999974	-4.97034	FALSE	102723323	novel transcript	lncRNA	41.02
PyrL2n3	BD	ENSG00000260851		2.43733	-0.114215	-0.22918	0.819206	0.999974	-5.22611	FALSE		novel protein	protein_coding	51.02
PyrL2n3	BD	ENSG00000260852	FBXL19-AS1	-2.14801	3.81039	3.42902	0.000887171	0.698371	-2.26079	FALSE	283932	FBXL19 antisense RNA 1 [Source:HGNC Symbol;Acc:HGNC:27557]	lncRNA	52.62
PyrL2n3	BD	ENSG00000260853	NFATC2IP-AS1	-2.31609	-3.14638	-2.78912	0.00634947	0.874267	-3.18255	FALSE		NFATC2IP antisense RNA 1 [Source:HGNC Symbol;Acc:HGNC:56085]	lncRNA	48.47
PyrL2n3	BD	ENSG00000260855		2.04417	-0.367357	-0.535421	0.59357	0.999974	-5.0826	FALSE		novel transcript	lncRNA	38.91
PyrL2n3	BD	ENSG00000260862		-2.41313	-0.632035	-0.549966	0.583593	0.999974	-4.83857	FALSE	101928446	novel transcript	lncRNA	42.18
PyrL2n3	BD	ENSG00000260866		-3.2711	1.37015	1.40665	0.162691	0.985781	-4.45037	FALSE		solute carrier family 9, subfamily B (cation proton antiporter 2), member 1 (SLC9B1) pseudogene	unprocessed_pseudogene	37.19
PyrL2n3	BD	ENSG00000260867		-3.3116	0.344443	0.330185	0.741964	0.999974	-4.87708	FALSE		novel transcript, antisense to CSNK2A2	lncRNA	46.53
PyrL2n3	BD	ENSG00000260874		-4.07631	-0.926368	-0.887315	0.377079	0.999974	-4.71674	FALSE		novel transcript	lncRNA	57.67
PyrL2n3	BD	ENSG00000260876	LINC01229	-0.725223	1.71778	1.73536	0.0858171	0.953335	-4.17411	FALSE	101928248	long intergenic non-protein coding RNA 1229 [Source:HGNC Symbol;Acc:HGNC:49682]	lncRNA	40.75
PyrL2n3	BD	ENSG00000260878		-1.60755	-1.37761	-1.24285	0.216885	0.999974	-4.54993	FALSE		novel transcript, overlapping GABRA2	lncRNA	29.64
PyrL2n3	BD	ENSG00000260884		-0.769379	1.19573	1.12108	0.264992	0.999974	-4.61942	FALSE		novel transcript	lncRNA	46.52
PyrL2n3	BD	ENSG00000260898	ADPGK-AS1	-1.04687	0.607211	0.507612	0.612865	0.999974	-4.86694	FALSE	100287559	ADPGK antisense RNA 1 [Source:HGNC Symbol;Acc:HGNC:44144]	lncRNA	45.84
PyrL2n3	BD	ENSG00000260899		-3.91364	0.41755	0.382594	0.702848	0.999974	-4.86303	FALSE		novel transcript	lncRNA	49.46
PyrL2n3	BD	ENSG00000260903	XKR7	4.3776	0.19107	0.686968	0.493724	0.999974	-5.6882	FALSE	343702	XK related 7 [Source:HGNC Symbol;Acc:HGNC:23062]	protein_coding	51.79
PyrL2n3	BD	ENSG00000260910	SWINGN	-3.14588	0.61365	0.510205	0.611054	0.999974	-4.84054	FALSE		SWI/SNF complex interacting GAS6 enhancer non-coding RNA [Source:HGNC Symbol;Acc:HGNC:43709]	lncRNA	52.49
PyrL2n3	BD	ENSG00000260911		-1.83778	-0.690671	-0.592971	0.554565	0.999974	-4.82991	FALSE		novel transcript	lncRNA	48.16
PyrL2n3	BD	ENSG00000260912		-3.55057	-1.10951	-1.00144	0.319078	0.999974	-4.66847	FALSE		novel transcript, overlapping ACER2	lncRNA	36.74
PyrL2n3	BD	ENSG00000260916	CCPG1	3.97431	-0.10906	-0.375456	0.708132	0.999974	-5.70096	FALSE	9236	cell cycle progression 1 [Source:HGNC Symbol;Acc:HGNC:24227]	protein_coding	40.36
PyrL2n3	BD	ENSG00000260917		2.71008	-0.463655	-0.852902	0.395791	0.999974	-5.09043	FALSE	103344931	novel transcript, overlapping to VTI1A	lncRNA	49.54
PyrL2n3	BD	ENSG00000260918		5.67052	-0.141743	-0.84981	0.3975	0.999974	-6.00011	FALSE		novel transcript, overlapping GABRB1	lncRNA	35.81
PyrL2n3	BD	ENSG00000260920		1.64201	-1.67174	-2.41625	0.0175306	0.874267	-3.24452	FALSE		novel transcript, sense overlapping with ZNF643	lncRNA	37.89
PyrL2n3	BD	ENSG00000260923	LINC02193	-1.60267	-1.12059	-1.0857	0.280273	0.999974	-4.63349	FALSE		long intergenic non-protein coding RNA 2193 [Source:HGNC Symbol;Acc:HGNC:53055]	lncRNA	40.46
PyrL2n3	BD	ENSG00000260924	LINC01311	-3.1275	-0.22032	-0.18766	0.851531	0.999974	-4.89144	FALSE		long intergenic non-protein coding RNA 1311 [Source:HGNC Symbol;Acc:HGNC:50503]	lncRNA	63.01
PyrL2n3	BD	ENSG00000260927		-1.41756	-0.077043	-0.0705653	0.943887	0.999974	-4.93281	FALSE		novel transcript, antisense to CSNK2A2	lncRNA	43.92
PyrL2n3	BD	ENSG00000260937		-1.52446	0.580267	0.597914	0.551275	0.999974	-4.8407	FALSE	105370829	novel transcript	lncRNA	37.8
PyrL2n3	BD	ENSG00000260941	LINC00622	-0.338126	-1.56042	-1.40158	0.164198	0.986601	-4.45355	FALSE	644242	long intergenic non-protein coding RNA 622 [Source:HGNC Symbol;Acc:HGNC:44251]	lncRNA	37.71
PyrL2n3	BD	ENSG00000260942	CAPN10-DT	-0.918535	-2.29743	-2.07839	0.0402831	0.930672	-3.88494	FALSE		CAPN10 divergent transcript [Source:HGNC Symbol;Acc:HGNC:48839]	lncRNA	54.57
PyrL2n3	BD	ENSG00000260947		-0.0858238	0.279875	0.317259	0.751721	0.999974	-5.01841	FALSE		novel transcript	lncRNA	38.24
PyrL2n3	BD	ENSG00000260948		0.439634	-2.2841	-2.55729	0.0120805	0.874267	-3.22066	FALSE		novel transcript, sense overlapping WDR77 & OVGP1	lncRNA	38.75
PyrL2n3	BD	ENSG00000260949		-3.94447	1.26919	1.13638	0.258566	0.999974	-4.60391	FALSE		novel transcript, overlapping to EIF4EBP1	lncRNA	46.98
PyrL2n3	BD	ENSG00000260951		0.261654	1.26924	1.3921	0.167039	0.988402	-4.46762	FALSE	124901604	novel transcript	lncRNA	40.75
PyrL2n3	BD	ENSG00000260953		-4.01942	-1.28498	-1.1469	0.254214	0.999974	-4.59897	FALSE		novel transcript	lncRNA	51.34
PyrL2n3	BD	ENSG00000260958		-1.68113	-0.0309268	-0.0293518	0.976644	0.999974	-4.93948	FALSE	105371200	novel transcript	lncRNA	41.38
PyrL2n3	BD	ENSG00000260970		-0.756019	-0.790075	-0.906592	0.366844	0.999974	-4.76299	FALSE		novel transcript	lncRNA	40.96
PyrL2n3	BD	ENSG00000260971		-3.96404	-1.31897	-1.34005	0.183323	0.993737	-4.49172	FALSE		novel transcript	lncRNA	40.98
PyrL2n3	BD	ENSG00000260975		-2.97455	-0.170137	-0.17644	0.860312	0.999974	-4.92144	FALSE		novel transcript	lncRNA	37.98
PyrL2n3	BD	ENSG00000260983		-2.0684	-0.462301	-0.432308	0.666466	0.999974	-4.87032	FALSE		novel transcript	lncRNA	37.55
PyrL2n3	BD	ENSG00000260990		-1.84778	0.25359	0.21398	0.831007	0.999974	-4.90167	FALSE		novel transcript	lncRNA	44.58
PyrL2n3	BD	ENSG00000260995		0.686041	-0.424616	-0.579717	0.563434	0.999974	-4.99562	FALSE	101927450	novel transcript	lncRNA	38.38
PyrL2n3	BD	ENSG00000261003		-2.91807	-0.118037	-0.102859	0.918285	0.999974	-4.90187	FALSE		novel transcript, overlapping to FAM120B	lncRNA	48.93
PyrL2n3	BD	ENSG00000261007	NPM1P3	-1.08271	-0.282359	-0.224092	0.823152	0.999974	-4.9045	FALSE		nucleophosmin 1 pseudogene 3 [Source:HGNC Symbol;Acc:HGNC:7923]	processed_pseudogene	42.15
PyrL2n3	BD	ENSG00000261008	LINC01572	3.61419	0.509383	1.46092	0.147232	0.980371	-4.7605	FALSE	101927957	long intergenic non-protein coding RNA 1572 [Source:HGNC Symbol;Acc:HGNC:51385]	lncRNA	37.63
PyrL2n3	BD	ENSG00000261014	LINC02165	-3.62276	1.11047	1.00923	0.315349	0.999974	-4.6677	FALSE	101927629	long intergenic non-protein coding RNA 2165 [Source:HGNC Symbol;Acc:HGNC:53026]	lncRNA	36.17
PyrL2n3	BD	ENSG00000261019		-3.19192	1.3769	1.24532	0.215981	0.999974	-4.54658	FALSE		novel transcript	lncRNA	36.11
PyrL2n3	BD	ENSG00000261024		-2.76842	0.454511	0.397975	0.691513	0.999974	-4.86684	FALSE	100288079	microtubule associated protein 1 light chain 3 beta pseudogene [Source:NCBI gene (formerly Entrezgene);Acc:100288079]	transcribed_processed_pseudogene	40.56
PyrL2n3	BD	ENSG00000261026		-1.09416	-0.570728	-0.492855	0.623216	0.999974	-4.86494	FALSE		novel transcript, overlapping to EGR3	lncRNA	49.75
PyrL2n3	BD	ENSG00000261028		-0.219332	0.435812	0.465033	0.642938	0.999974	-4.9674	FALSE		novel transcript	lncRNA	36.5
PyrL2n3	BD	ENSG00000261033	SPECC1-DT	-2.77457	-2.63057	-2.16254	0.0330073	0.922861	-3.85405	FALSE		SPECC1 divergent transcript [Source:HGNC Symbol;Acc:HGNC:55376]	lncRNA	55.24
PyrL2n3	BD	ENSG00000261036		-2.05015	0.803877	0.700324	0.485382	0.999974	-4.81139	FALSE		novel transcript	lncRNA	36.64
PyrL2n3	BD	ENSG00000261037		-0.187349	-1.7757	-1.79066	0.0764326	0.950313	-4.12675	FALSE		novel transcript	lncRNA	36.1
PyrL2n3	BD	ENSG00000261056		0.875735	-0.500293	-0.560176	0.576636	0.999974	-4.9233	FALSE		thyroid hormone receptor interactor 13 (TRIP13) pseudogene	transcribed_processed_pseudogene	45.32
PyrL2n3	BD	ENSG00000261063		-3.15697	0.15471	0.140492	0.88856	0.999974	-4.90179	FALSE		novel transcript, antisense to MON1B & SYCE1L	lncRNA	44.26
PyrL2n3	BD	ENSG00000261064	LINC02256	1.63141	0.191944	0.292026	0.770883	0.999974	-5.17425	FALSE		long intergenic non-protein coding RNA 2256 [Source:HGNC Symbol;Acc:HGNC:53157]	lncRNA	39.03
PyrL2n3	BD	ENSG00000261067		-2.76264	0.424062	0.373254	0.709765	0.999974	-4.86706	FALSE		novel transcript	lncRNA	56.71
PyrL2n3	BD	ENSG00000261070		-3.36766	0.170514	0.145359	0.884726	0.999974	-4.89569	FALSE	338694	novel transcript	lncRNA	51.31
PyrL2n3	BD	ENSG00000261072		-3.06391	-0.509399	-0.427546	0.669919	0.999974	-4.86007	FALSE		hydroxyacyl-CoA dehydrogenase (HADH) pseudogene	processed_pseudogene	44.95
PyrL2n3	BD	ENSG00000261079		-2.4423	0.265769	0.218277	0.827666	0.999974	-4.89017	FALSE		novel transcript	lncRNA	56.07
PyrL2n3	BD	ENSG00000261083	LINC02516	-2.98956	-1.36809	-1.28927	0.200336	0.999974	-4.52277	FALSE	101927087	long intergenic non-protein coding RNA 2516 [Source:HGNC Symbol;Acc:HGNC:53505]	lncRNA	35.1
PyrL2n3	BD	ENSG00000261087	ZNNT1	2.78539	-0.217715	-0.585996	0.559224	0.999974	-5.25676	FALSE		ZNF706 neighboring transcript 1 [Source:HGNC Symbol;Acc:HGNC:54438]	lncRNA	42.27
PyrL2n3	BD	ENSG00000261090		-3.42235	-0.240787	-0.212036	0.832519	0.999974	-4.88605	FALSE	112268176	novel transcript	lncRNA	45.81
PyrL2n3	BD	ENSG00000261094		-2.67791	-0.28251	-0.255926	0.798544	0.999974	-4.89252	FALSE		novel transcript	lncRNA	37.03
PyrL2n3	BD	ENSG00000261096		-1.92676	-0.910127	-0.772755	0.441525	0.999974	-4.76766	FALSE		novel transcript	lncRNA	48.42
PyrL2n3	BD	ENSG00000261098		-0.524619	-1.43355	-1.5773	0.117944	0.971003	-4.3148	FALSE		novel transcript	lncRNA	34.93
PyrL2n3	BD	ENSG00000261101		-2.8378	-0.274737	-0.252682	0.801042	0.999974	-4.88758	FALSE		novel transcript, overlapping to ARMCX3	lncRNA	39.63
PyrL2n3	BD	ENSG00000261103		-0.979826	-1.46215	-1.28836	0.20065	0.999974	-4.52491	FALSE		novel transcript, antisense to CDH13	lncRNA	44.38
PyrL2n3	BD	ENSG00000261105	LMO7-AS1	-3.18635	-0.239613	-0.206804	0.836592	0.999974	-4.89142	FALSE	101927155	LMO7 antisense RNA 1 [Source:HGNC Symbol;Acc:HGNC:50277]	lncRNA	39.53
PyrL2n3	BD	ENSG00000261115	TMEM178B	9.91266	-0.127259	-0.805651	0.423165	0.999974	-7.45319	FALSE	100507421	transmembrane protein 178B [Source:HGNC Symbol;Acc:HGNC:44112]	protein_coding	43.29
PyrL2n3	BD	ENSG00000261123		-3.79831	-2.82033	-2.6944	0.00829628	0.874267	-3.32296	FALSE		novel transcript, intronic to PKD1	lncRNA	54.39
PyrL2n3	BD	ENSG00000261126	RBFADN	-0.368713	-2.4305	-2.47247	0.0151389	0.874267	-3.3872	FALSE		RBFA downstream neighbor [Source:HGNC Symbol;Acc:HGNC:48591]	lncRNA	45.51
PyrL2n3	BD	ENSG00000261130		0.568515	-2.7614	-3.17959	0.00197393	0.820325	-2.21423	FALSE	255027	novel protein	protein_coding	44.77
PyrL2n3	BD	ENSG00000261136		-3.82097	1.13161	1.03871	0.301492	0.999974	-4.65157	FALSE		novel transcript, antisense to FSIP1	lncRNA	44.63
PyrL2n3	BD	ENSG00000261150	EPPK1	-3.24027	0.348057	0.296418	0.767538	0.999974	-4.88008	FALSE	83481	epiplakin 1 [Source:HGNC Symbol;Acc:HGNC:15577]	protein_coding	67.43
PyrL2n3	BD	ENSG00000261154	LINC02131	-2.96408	-0.891878	-0.874357	0.384059	0.999974	-4.72622	FALSE	105371350	long intergenic non-protein coding RNA 2131 [Source:HGNC Symbol;Acc:HGNC:52991]	lncRNA	40.99
PyrL2n3	BD	ENSG00000261156	LINC01989	-3.03659	0.826843	0.75885	0.449761	0.999974	-4.77058	FALSE	101927239	long intergenic non-protein coding RNA 1989 [Source:HGNC Symbol;Acc:HGNC:52821]	lncRNA	41.85
PyrL2n3	BD	ENSG00000261161		-3.47041	0.341727	0.301493	0.763677	0.999974	-4.88163	FALSE		novel transcript	lncRNA	46.7
PyrL2n3	BD	ENSG00000261167		-0.691806	0.455294	0.39726	0.692039	0.999974	-4.88263	FALSE		novel transcript, overlapping to MRPL3	lncRNA	39.27
PyrL2n3	BD	ENSG00000261170		1.58982	-0.0246222	-0.0366473	0.970841	0.999974	-5.18206	FALSE	107984827	novel transcript, antisense to CLEC18B	lncRNA	47.15
PyrL2n3	BD	ENSG00000261173	DNAJA2-DT	-1.7417	-1.49047	-1.2585	0.211199	0.999974	-4.54006	FALSE		DNAJA2 divergent transcript [Source:HGNC Symbol;Acc:HGNC:55375]	lncRNA	43.79
PyrL2n3	BD	ENSG00000261175	LINC02188	-1.79667	1.30105	1.12659	0.262665	0.999974	-4.61544	FALSE		long intergenic non-protein coding RNA 2188 [Source:HGNC Symbol;Acc:HGNC:53050]	lncRNA	49.9
PyrL2n3	BD	ENSG00000261188	TFIP11-DT	-1.64055	-0.161774	-0.13456	0.893235	0.999974	-4.90527	FALSE	100507599	TFIP11 divergent transcript [Source:HGNC Symbol;Acc:HGNC:55374]	lncRNA	43.13
PyrL2n3	BD	ENSG00000261190	LINC02911	-0.785185	0.437705	0.465551	0.642569	0.999974	-4.9217	FALSE		long intergenic non-protein coding RNA 2911 [Source:HGNC Symbol;Acc:HGNC:44658]	lncRNA	38.7
PyrL2n3	BD	ENSG00000261193		2.49194	0.320941	0.462517	0.644735	0.999974	-5.21009	FALSE		novel transcript	lncRNA	47.89
PyrL2n3	BD	ENSG00000261207		-2.33866	0.586545	0.517192	0.606186	0.999974	-4.84553	FALSE		novel transcript, antisense to MAPK8IP3	lncRNA	56.82
PyrL2n3	BD	ENSG00000261210	CLEC19A	-0.742865	-0.0512141	-0.0471576	0.962483	0.999974	-4.94151	FALSE	728276	C-type lectin domain containing 19A [Source:HGNC Symbol;Acc:HGNC:34522]	protein_coding	44.76
PyrL2n3	BD	ENSG00000261220	ST3GAL1-DT	-2.86685	-1.15008	-0.936683	0.351221	0.999974	-4.7002	FALSE		ST3GAL1 divergent transcript [Source:HGNC Symbol;Acc:HGNC:55372]	lncRNA	56.22
PyrL2n3	BD	ENSG00000261221	ZNF865	4.74202	0.141804	0.549811	0.583699	0.999974	-5.86721	FALSE	100507290	zinc finger protein 865 [Source:HGNC Symbol;Acc:HGNC:38705]	protein_coding	57.91
PyrL2n3	BD	ENSG00000261226		-0.785253	-0.947001	-0.807405	0.421386	0.999974	-4.76742	FALSE		novel transcript	lncRNA	61.68
PyrL2n3	BD	ENSG00000261227		-2.542	0.615193	0.561235	0.575917	0.999974	-4.82801	FALSE		novel transcript	lncRNA	47.96
PyrL2n3	BD	ENSG00000261231	LINC02133	1.6175	0.0851627	0.125354	0.9005	0.999974	-5.29237	FALSE	101927132	long intergenic non-protein coding RNA 2133 [Source:HGNC Symbol;Acc:HGNC:52993]	lncRNA	40.87
PyrL2n3	BD	ENSG00000261235		1.86779	0.767006	1.09395	0.276656	0.999974	-4.74851	FALSE		novel transcript, antisense to HSD17B2	lncRNA	41.47
PyrL2n3	BD	ENSG00000261236	BOP1	5.07593	0.00209359	0.00918006	0.992694	0.999974	-6.10204	FALSE	23246	BOP1 ribosomal biogenesis factor [Source:HGNC Symbol;Acc:HGNC:15519]	protein_coding	62.31
PyrL2n3	BD	ENSG00000261239	ANKRD26P1	0.273864	-0.820272	-0.901331	0.36962	0.999974	-4.767	FALSE		ankyrin repeat domain 26 pseudogene 1 [Source:HGNC Symbol;Acc:HGNC:32955]	transcribed_unprocessed_pseudogene	37.73
PyrL2n3	BD	ENSG00000261240		-2.93557	1.57162	1.41682	0.159703	0.984554	-4.4441	FALSE		novel transcript, antisense to PKD1	lncRNA	66.27
PyrL2n3	BD	ENSG00000261241	LINC02128	-2.01772	2.66056	2.52169	0.0132892	0.874267	-3.43781	FALSE	112267895	long intergenic non-protein coding RNA 2128 [Source:HGNC Symbol;Acc:HGNC:52986]	lncRNA	44.07
PyrL2n3	BD	ENSG00000261251	EFCAB6-DT	-1.24036	-2.11912	-1.90787	0.0593319	0.94426	-4.05585	FALSE		EFCAB6 divergent transcript [Source:HGNC Symbol;Acc:HGNC:55371]	lncRNA	46.26
PyrL2n3	BD	ENSG00000261253		-3.48775	0.551249	0.499447	0.618583	0.999974	-4.84135	FALSE		novel transcript, antisense to ANKRD11	lncRNA	55.96
PyrL2n3	BD	ENSG00000261259		-3.1989	-0.791441	-0.778184	0.438333	0.999974	-4.76484	FALSE		kinase suppressor of ras 1 (KSR1) pseudogene	transcribed_processed_pseudogene	41.29
PyrL2n3	BD	ENSG00000261260		-1.85765	-0.0614505	-0.0548867	0.95634	0.999974	-4.90758	FALSE	102723786	novel transcript	lncRNA	42.05
PyrL2n3	BD	ENSG00000261261		-2.89256	-0.12097	-0.117983	0.906323	0.999974	-4.90822	FALSE		novel transcript	lncRNA	41.16
PyrL2n3	BD	ENSG00000261272	MUC22	-3.97974	0.878227	0.931409	0.353928	0.999974	-4.70238	FALSE	100507679	mucin 22 [Source:HGNC Symbol;Acc:HGNC:39755]	protein_coding	46.73
PyrL2n3	BD	ENSG00000261273		4.2044	-0.451434	-1.00816	0.316408	0.999974	-5.34443	FALSE		novel transcript	lncRNA	52.63
PyrL2n3	BD	ENSG00000261285		-1.43673	-1.66177	-2.11632	0.0368485	0.922861	-3.69913	FALSE	101928392	novel transcript	lncRNA	42.44
PyrL2n3	BD	ENSG00000261286	ATP2C2-AS1	1.06085	0.345426	0.4092	0.683285	0.999974	-5.01836	FALSE	105371374	ATP2C2 antisense RNA 1 [Source:HGNC Symbol;Acc:HGNC:53167]	lncRNA	51.76
PyrL2n3	BD	ENSG00000261292		1.39437	-0.965641	-1.17936	0.241106	0.999974	-4.65577	FALSE		novel transcript	lncRNA	31.04
PyrL2n3	BD	ENSG00000261302	NUP93-DT	0.384889	0.025651	0.0302274	0.975947	0.999974	-5.09555	FALSE	105371286	NUP93 divergent transcript [Source:HGNC Symbol;Acc:HGNC:55370]	lncRNA	42.6
PyrL2n3	BD	ENSG00000261308	FIGNL2	0.808026	1.9066	1.85511	0.0665827	0.946636	-4.04417	FALSE	401720	fidgetin like 2 [Source:HGNC Symbol;Acc:HGNC:13287]	protein_coding	55.63
PyrL2n3	BD	ENSG00000261313		-0.71452	-0.764135	-0.662997	0.508887	0.999974	-4.81941	FALSE		novel transcript	lncRNA	37.46
PyrL2n3	BD	ENSG00000261318	DIS3L-AS1	0.0425711	-0.976227	-1.07055	0.286999	0.999974	-4.67386	FALSE		DIS3L antisense RNA 1 [Source:HGNC Symbol;Acc:HGNC:55369]	lncRNA	44.04
PyrL2n3	BD	ENSG00000261324		-1.24709	-0.347828	-0.295536	0.768209	0.999974	-4.90355	FALSE		novel transcript, overlapping HIST4H4	lncRNA	36.81
PyrL2n3	BD	ENSG00000261326	LINC01355	1.19184	0.354392	0.403941	0.687135	0.999974	-5.01244	FALSE		long intergenic non-protein coding RNA 1355 [Source:HGNC Symbol;Acc:HGNC:50584]	lncRNA	36.95
PyrL2n3	BD	ENSG00000261327		0.850942	0.536374	0.561198	0.575942	0.999974	-4.9482	FALSE		novel transcript	lncRNA	48.9
PyrL2n3	BD	ENSG00000261329		-0.356215	0.359228	0.359535	0.719968	0.999974	-4.9349	FALSE		novel transcript, antisense to a novel protein	lncRNA	46.48
PyrL2n3	BD	ENSG00000261338		-3.10783	0.689414	0.594823	0.553331	0.999974	-4.82134	FALSE		novel transcript, overlapping to ARPC2 and GPBAR1	lncRNA	44.97
PyrL2n3	BD	ENSG00000261340	LINC01616	-2.17819	-0.988869	-0.85129	0.396681	0.999974	-4.74557	FALSE	106456574	long intergenic non-protein coding RNA 1616 [Source:HGNC Symbol;Acc:HGNC:51900]	lncRNA	34.82
PyrL2n3	BD	ENSG00000261341		-1.2361	-0.622495	-0.576295	0.565735	0.999974	-4.87231	FALSE	105372440	novel protein	protein_coding	51.51
PyrL2n3	BD	ENSG00000261342		-3.20285	-0.310657	-0.276229	0.782953	0.999974	-4.88005	FALSE		novel transcript	lncRNA	59.18
PyrL2n3	BD	ENSG00000261348	LINC02136	-1.16979	0.14673	0.128651	0.897897	0.999974	-4.93156	FALSE		long intergenic non-protein coding RNA 2136 [Source:HGNC Symbol;Acc:HGNC:52995]	lncRNA	48.27
PyrL2n3	BD	ENSG00000261351		-2.87637	-0.776244	-0.794985	0.428541	0.999974	-4.75374	FALSE		novel transcript, antisense to MAP2K1	lncRNA	45.05
PyrL2n3	BD	ENSG00000261360	OTULIN-DT	-2.12036	1.36657	1.17605	0.24242	0.999974	-4.58654	FALSE	728178	OTULIN divergent transcript [Source:HGNC Symbol;Acc:HGNC:55368]	lncRNA	48.12
PyrL2n3	BD	ENSG00000261366	MANEA-DT	-2.99694	-1.19459	-1.00741	0.316215	0.999974	-4.66716	FALSE	101927288	MANEA divergent transcript [Source:HGNC Symbol;Acc:HGNC:43732]	lncRNA	32.72
PyrL2n3	BD	ENSG00000261369		-3.46746	0.260795	0.221232	0.825372	0.999974	-4.88453	FALSE		novel transcript, antisense to ITFG1	lncRNA	35.74
PyrL2n3	BD	ENSG00000261371	PECAM1	0.412247	2.82971	3.24795	0.00159183	0.766245	-2.10595	FALSE	5175	platelet and endothelial cell adhesion molecule 1 [Source:HGNC Symbol;Acc:HGNC:8823]	protein_coding	47.28
PyrL2n3	BD	ENSG00000261373	VPS9D1-AS1	0.0774118	0.845605	0.796061	0.427918	0.999974	-4.79334	FALSE	100128881	VPS9D1 antisense RNA 1 [Source:HGNC Symbol;Acc:HGNC:48915]	lncRNA	56.56
PyrL2n3	BD	ENSG00000261377	PDCD6IPP2	4.79992	-0.502077	-1.83859	0.069001	0.946636	-4.50544	FALSE		PDCD6IP pseudogene 2 [Source:HGNC Symbol;Acc:HGNC:49873]	transcribed_unprocessed_pseudogene	36.74
PyrL2n3	BD	ENSG00000261386		1.79581	0.35852	0.525824	0.600197	0.999974	-5.08219	FALSE		novel transcript	lncRNA	50.04
PyrL2n3	BD	ENSG00000261402		-2.28124	-0.459656	-0.393595	0.694734	0.999974	-4.87421	FALSE		novel transcript	lncRNA	45.71
PyrL2n3	BD	ENSG00000261404	PSMD7-DT	4.90403	0.0474776	0.202092	0.840263	0.999974	-6.06382	FALSE	101928035	PSMD7 divergent transcript [Source:HGNC Symbol;Acc:HGNC:53056]	lncRNA	39.74
PyrL2n3	BD	ENSG00000261416	CORO1A-AS1	-2.88429	-0.469631	-0.393097	0.6951	0.999974	-4.86335	FALSE		CORO1A antisense RNA 1 [Source:HGNC Symbol;Acc:HGNC:55367]	lncRNA	67.24
PyrL2n3	BD	ENSG00000261419		-0.645452	-0.0505992	-0.0543403	0.956775	0.999974	-4.94053	FALSE		phospholipase A2, group X (PLA2G10) pseudogene	unprocessed_pseudogene	49.17
PyrL2n3	BD	ENSG00000261420	MPC1-DT	-3.55401	0.420404	0.377415	0.70668	0.999974	-4.86406	FALSE		MPC1 divergent transcript [Source:HGNC Symbol;Acc:HGNC:55366]	lncRNA	54.52
PyrL2n3	BD	ENSG00000261423	TMEM202-AS1	2.07754	-0.283743	-0.531191	0.596487	0.999974	-5.19688	FALSE	105370888	TMEM202 antisense RNA 1 [Source:HGNC Symbol;Acc:HGNC:53265]	lncRNA	40.16
PyrL2n3	BD	ENSG00000261426		1.21882	-1.08924	-1.64713	0.102731	0.964581	-4.25996	FALSE		novel transcript, sense intronic to GABRG3	lncRNA	42.21
PyrL2n3	BD	ENSG00000261427		-1.54838	0.485594	0.461175	0.645694	0.999974	-4.88945	FALSE		novel transcript	lncRNA	46.79
PyrL2n3	BD	ENSG00000261436		0.668922	0.283643	0.404509	0.686719	0.999974	-5.08797	FALSE	101927605	novel transcript	lncRNA	36.85
PyrL2n3	BD	ENSG00000261439	GNAO1-AS1	1.07413	-1.72477	-1.94181	0.0550278	0.94426	-3.95247	FALSE	26077	GNAO1 antisense RNA 1 [Source:HGNC Symbol;Acc:HGNC:24498]	lncRNA	52.13
PyrL2n3	BD	ENSG00000261442		-3.77957	-0.620989	-0.538307	0.591584	0.999974	-4.83009	FALSE		novel transcript, antisense to MGRN1	lncRNA	54.55
PyrL2n3	BD	ENSG00000261446	LINC00559	-2.77563	1.30339	1.23762	0.218812	0.999974	-4.55394	FALSE	100874187	long intergenic non-protein coding RNA 559 [Source:HGNC Symbol;Acc:HGNC:43703]	lncRNA	34.7
PyrL2n3	BD	ENSG00000261448		-3.72191	-0.750746	-0.682409	0.496588	0.999974	-4.79153	FALSE	102723692	novel transcript, antisense to XYLT1	lncRNA	47.22
PyrL2n3	BD	ENSG00000261451		4.78437	-0.235797	-1.05039	0.296119	0.999974	-5.49207	FALSE		novel transcript, overlapping to MSRA	lncRNA	41.35
PyrL2n3	BD	ENSG00000261453	LINC01735	-2.74038	0.91265	0.802855	0.423999	0.999974	-4.75486	FALSE		long intergenic non-protein coding RNA 1735 [Source:HGNC Symbol;Acc:HGNC:52523]	lncRNA	40.43
PyrL2n3	BD	ENSG00000261455	LINC01003	-3.44784	0.0823292	0.0715349	0.943118	0.999974	-4.89773	FALSE		long intergenic non-protein coding RNA 1003 [Source:HGNC Symbol;Acc:HGNC:48957]	lncRNA	60.83
PyrL2n3	BD	ENSG00000261456	TUBB8	-1.7613	-0.494592	-0.430381	0.667862	0.999974	-4.87336	FALSE	347688	tubulin beta 8 class VIII [Source:HGNC Symbol;Acc:HGNC:20773]	protein_coding	43.2
PyrL2n3	BD	ENSG00000261459		-3.26727	-0.827896	-0.74919	0.455535	0.999974	-4.76874	FALSE		novel transcript	protein_coding	58.01
PyrL2n3	BD	ENSG00000261460		-3.193	-0.747142	-0.649859	0.517302	0.999974	-4.80103	FALSE		novel transcript, antisense to HEXA and CELF6	lncRNA	46.47
PyrL2n3	BD	ENSG00000261462		-3.60642	0.394796	0.350394	0.726794	0.999974	-4.86928	FALSE		novel transcript	lncRNA	35.95
PyrL2n3	BD	ENSG00000261472		-2.63084	0.549927	0.559852	0.576856	0.999974	-4.83062	FALSE		novel transcript	lncRNA	45.97
PyrL2n3	BD	ENSG00000261474		1.56735	-1.3003	-1.85732	0.0662658	0.946636	-4.01646	FALSE		novel transcript	lncRNA	48.37
PyrL2n3	BD	ENSG00000261485	PAN3-AS1	-3.08242	-0.657432	-0.56609	0.572625	0.999974	-4.82828	FALSE		PAN3 antisense RNA 1 [Source:HGNC Symbol;Acc:HGNC:39932]	lncRNA	43.15
PyrL2n3	BD	ENSG00000261488	TBILA	-3.89291	-0.323851	-0.290357	0.772156	0.999974	-4.87553	FALSE	112806053	TGF-beta induced lncRNA [Source:HGNC Symbol;Acc:HGNC:53943]	lncRNA	42.54
PyrL2n3	BD	ENSG00000261490		-3.14283	0.578323	0.523909	0.601523	0.999974	-4.83647	FALSE
PyrL2n3	BD	ENSG00000261499		-2.06673	0.650875	0.643721	0.521258	0.999974	-4.8161	FALSE		aminopeptidase puromycin sensitive (NPEPPS) pseudogene	unprocessed_pseudogene	39.64
PyrL2n3	BD	ENSG00000261502		3.24056	-0.601825	-1.19267	0.235875	0.999974	-4.92871	FALSE		novel transcript	lncRNA	36.41
PyrL2n3	BD	ENSG00000261505		-0.494198	0.727707	0.671332	0.503587	0.999974	-4.84723	FALSE		novel transcript, antisense to UBE2I	lncRNA	57.74
PyrL2n3	BD	ENSG00000261513		-3.5363	-0.415819	-0.366259	0.71496	0.999974	-4.86611	FALSE		novel transcript, antisense to PHLPP1	lncRNA	77.26
PyrL2n3	BD	ENSG00000261517	LINC00558	0.26777	0.691052	0.742599	0.459499	0.999974	-4.85502	FALSE	100861552	long intergenic non-protein coding RNA 558 [Source:HGNC Symbol;Acc:HGNC:43702]	lncRNA	34.61
PyrL2n3	BD	ENSG00000261520	DLGAP1-AS5	3.32702	0.370569	0.818514	0.415048	0.999974	-5.25605	FALSE		DLGAP1 antisense RNA 5 [Source:HGNC Symbol;Acc:HGNC:27586]	lncRNA	37.35
PyrL2n3	BD	ENSG00000261522		0.902994	-1.94137	-2.15066	0.0339599	0.922861	-3.70433	FALSE		methylenetetrahydrofolate dehydrogenase (NADP+ dependent) 1-like (MTHFD1L) pseudogene	transcribed_unprocessed_pseudogene	40.48
PyrL2n3	BD	ENSG00000261526		-2.92297	-1.7928	-1.54979	0.124411	0.974714	-4.35564	FALSE		novel transcript	lncRNA	51.1
PyrL2n3	BD	ENSG00000261528	CCNYL7	-0.994338	-2.04192	-1.77904	0.0783307	0.951176	-4.16659	FALSE		cyclin Y like 7 (pseudogene) [Source:HGNC Symbol;Acc:HGNC:54659]	processed_pseudogene	41.46
PyrL2n3	BD	ENSG00000261529		3.72493	-0.372693	-1.16589	0.246487	0.999974	-5.07543	FALSE		novel transcript, sense intronic to UBE3A	lncRNA	37.99
PyrL2n3	BD	ENSG00000261534		3.77023	-0.257142	-0.767245	0.444778	0.999974	-5.3934	FALSE
PyrL2n3	BD	ENSG00000261535		-2.68307	-0.320798	-0.274363	0.784382	0.999974	-4.88245	FALSE		novel transcript, antisense to CUX1	lncRNA	49.59
PyrL2n3	BD	ENSG00000261543		0.526156	2.95449	2.85235	0.00529249	0.866829	-2.79675	FALSE		novel transcript, antisense to ISLR	lncRNA	48.74
PyrL2n3	BD	ENSG00000261546		-2.16416	-2.62849	-2.22019	0.0287073	0.922861	-3.79179	FALSE		novel transcript, antisense to ACSF3	lncRNA	60.43
PyrL2n3	BD	ENSG00000261553		2.25807	-0.0757291	-0.119894	0.904813	0.999974	-5.29386	FALSE		novel transcript	lncRNA	38.15
PyrL2n3	BD	ENSG00000261556	SMG1P7	3.94949	0.0550233	0.191225	0.848745	0.999974	-5.75833	FALSE		SMG1 pseudogene 7 [Source:HGNC Symbol;Acc:HGNC:49864]	transcribed_unprocessed_pseudogene	39.69
PyrL2n3	BD	ENSG00000261570	AGK-DT	2.35068	0.0365823	0.0718212	0.94289	0.999974	-5.41184	FALSE		AGK divergent transcript [Source:HGNC Symbol;Acc:HGNC:55356]	lncRNA	43.33
PyrL2n3	BD	ENSG00000261594	TPBGL	2.2144	0.267409	0.396909	0.692296	0.999974	-5.19895	FALSE	100507050	trophoblast glycoprotein like [Source:HGNC Symbol;Acc:HGNC:44159]	protein_coding	67.89
PyrL2n3	BD	ENSG00000261596		-3.57765	-1.06607	-0.947285	0.345821	0.999974	-4.69279	FALSE		novel transcript, sense intronic to METTL9	lncRNA	39.37
PyrL2n3	BD	ENSG00000261609	GAN	4.83936	0.0123333	0.056285	0.955229	0.999974	-6.04942	FALSE	8139	gigaxonin [Source:HGNC Symbol;Acc:HGNC:4137]	protein_coding	41.55
PyrL2n3	BD	ENSG00000261610		-4.0026	-1.38236	-1.27939	0.203777	0.999974	-4.52686	FALSE		novel transcript	lncRNA	44.61
PyrL2n3	BD	ENSG00000261616		-3.53061	1.03109	0.892551	0.374282	0.999974	-4.71681	FALSE		novel transcript, antisense to TTC23	lncRNA	41.03
PyrL2n3	BD	ENSG00000261617	LINC02177	-0.171397	1.1708	1.20952	0.229369	0.999974	-4.5817	FALSE	101927009	long intergenic non-protein coding RNA 2177 [Source:HGNC Symbol;Acc:HGNC:53039]	lncRNA	44.1
PyrL2n3	BD	ENSG00000261624	NDUFB10P2	-1.63807	2.00515	1.62887	0.106547	0.970312	-4.29308	FALSE		NADH:ubiquinone oxidoreductase subunit B10 pseudogene 2 [Source:HGNC Symbol;Acc:HGNC:52273]	processed_pseudogene	52.9
PyrL2n3	BD	ENSG00000261636	LINC02191	-0.882697	1.27827	1.1653	0.246722	0.999974	-4.5985	FALSE		long intergenic non-protein coding RNA 2191 [Source:HGNC Symbol;Acc:HGNC:53053]	lncRNA	43.52
PyrL2n3	BD	ENSG00000261645	DISC1FP1	4.3202	0.175477	0.454357	0.650737	0.999974	-5.80719	FALSE	101929222	DISC1 fusion partner 1 [Source:HGNC Symbol;Acc:HGNC:33625]	lncRNA	35.4
PyrL2n3	BD	ENSG00000261646		-2.77351	-1.28479	-1.08928	0.2787	0.999974	-4.62885	FALSE		novel transcript	lncRNA	37.57
PyrL2n3	BD	ENSG00000261647	IMPDH1P11	2.80242	-0.918508	-1.68218	0.0957143	0.963303	-4.3059	FALSE		inosine monophosphate dehydrogenase 1 pseudogene 11 [Source:HGNC Symbol;Acc:HGNC:6054]	processed_pseudogene	55.59
PyrL2n3	BD	ENSG00000261649	GOLGA6L7	0.627173	-0.361637	-0.492725	0.623308	0.999974	-5.00792	FALSE	728310	golgin A6 family like 7 [Source:HGNC Symbol;Acc:HGNC:37442]	protein_coding	51.71
PyrL2n3	BD	ENSG00000261654		-3.44519	-1.54372	-1.39154	0.167209	0.988402	-4.46001	FALSE		novel transcript, sense overlapping C1orf103	lncRNA	33.75
PyrL2n3	BD	ENSG00000261659		-2.89544	-0.795283	-0.693445	0.489669	0.999974	-4.79075	FALSE		novel transcript, antisense to FBXL16	lncRNA	56.81
PyrL2n3	BD	ENSG00000261670		-3.01	-2.17849	-1.89216	0.0614179	0.94426	-4.09688	FALSE		novel transcript	lncRNA	40.96
PyrL2n3	BD	ENSG00000261675		3.30148	-0.527476	-1.62979	0.106353	0.970312	-4.43811	FALSE		novel transcript	lncRNA	51.76
PyrL2n3	BD	ENSG00000261678	SCRT1	4.73381	0.0740027	0.354626	0.723631	0.999974	-5.93345	FALSE	83482	scratch family transcriptional repressor 1 [Source:HGNC Symbol;Acc:HGNC:15950]	protein_coding	66.53
PyrL2n3	BD	ENSG00000261716	H2BC20P	1.0636	-0.16835	-0.203314	0.839311	0.999974	-5.05556	FALSE		H2B clustered histone 20, pseudogene [Source:HGNC Symbol;Acc:HGNC:20516]	transcribed_unprocessed_pseudogene	60
PyrL2n3	BD	ENSG00000261722		-2.96077	-2.37274	-2.15	0.0340132	0.922861	-3.86121	FALSE		novel transcript	lncRNA	41.09
PyrL2n3	BD	ENSG00000261727		-1.50697	0.862192	0.78143	0.436431	0.999974	-4.79999	FALSE		kinase suppressor of ras 1 (KSR1) pseudogene	transcribed_processed_pseudogene	41.43
PyrL2n3	BD	ENSG00000261737		-1.76586	0.191732	0.158296	0.874549	0.999974	-4.9008	FALSE
PyrL2n3	BD	ENSG00000261738	MIR3976HG	3.83275	-0.327798	-0.977207	0.33087	0.999974	-5.33088	FALSE	645355	MIR3976 host gene [Source:HGNC Symbol;Acc:HGNC:51104]	lncRNA	39.55
PyrL2n3	BD	ENSG00000261742	LINC00922	1.04456	-0.0711671	-0.0809552	0.935647	0.999974	-5.15129	FALSE	283867	long intergenic non-protein coding RNA 922 [Source:HGNC Symbol;Acc:HGNC:27545]	lncRNA	39.67
PyrL2n3	BD	ENSG00000261749	LINC02180	-3.83654	0.0274672	0.0269183	0.97858	0.999974	-4.90134	FALSE	102467079	long intergenic non-protein coding RNA 2180 [Source:HGNC Symbol;Acc:HGNC:53042]	lncRNA	39.43
PyrL2n3	BD	ENSG00000261770		1.07106	-1.70462	-1.93161	0.0562928	0.94426	-3.9437	FALSE		novel transcript	lncRNA	46.86
PyrL2n3	BD	ENSG00000261771	DNAAF4-CCPG1	-3.67169	0.658347	0.579528	0.563561	0.999974	-4.82126	FALSE	100533483	DNAAF4-CCPG1 readthrough (NMD candidate) [Source:HGNC Symbol;Acc:HGNC:43019]	lncRNA	41.93
PyrL2n3	BD	ENSG00000261780	LINC02582	-3.39673	-0.118826	-0.112759	0.910452	0.999974	-4.90009	FALSE	100505817	long intergenic non-protein coding RNA 2582 [Source:HGNC Symbol;Acc:HGNC:53792]	lncRNA	37.89
PyrL2n3	BD	ENSG00000261781	LINC01654	-3.89769	0.872872	0.793701	0.429285	0.999974	-4.75249	FALSE	101927876	long intergenic non-protein coding RNA 1654 [Source:HGNC Symbol;Acc:HGNC:52442]	lncRNA	49.52
PyrL2n3	BD	ENSG00000261786		5.40891	-0.10359	-0.65407	0.514597	0.999974	-6.0651	FALSE		novel transcript	lncRNA	45.79
PyrL2n3	BD	ENSG00000261790		-3.73408	-0.270037	-0.248252	0.804458	0.999974	-4.88097	FALSE		novel transcript	lncRNA	60.4
PyrL2n3	BD	ENSG00000261794	GOLGA8H	-1.34296	-0.453161	-0.393279	0.694967	0.999974	-4.88294	FALSE	728498	golgin A8 family member H [Source:HGNC Symbol;Acc:HGNC:37443]	protein_coding	48.94
PyrL2n3	BD	ENSG00000261796	ISY1-RAB43	-1.22549	0.415509	0.360121	0.71953	0.999974	-4.89439	FALSE	100534599	ISY1-RAB43 readthrough [Source:HGNC Symbol;Acc:HGNC:42969]	protein_coding	48.2
PyrL2n3	BD	ENSG00000261799		0.957254	-0.834158	-1.02444	0.308146	0.999974	-4.74811	FALSE		novel transcript	lncRNA	39.78
PyrL2n3	BD	ENSG00000261801	LOXL1-AS1	-3.38472	0.489667	0.439939	0.660949	0.999974	-4.85851	FALSE	100287616	LOXL1 antisense RNA 1 [Source:HGNC Symbol;Acc:HGNC:44169]	lncRNA	50.5
PyrL2n3	BD	ENSG00000261807	LINC02141	1.86885	0.265725	0.432004	0.666686	0.999974	-5.20164	FALSE	101927580	long intergenic non-protein coding RNA 2141 [Source:HGNC Symbol;Acc:HGNC:53001]	lncRNA	36.29
PyrL2n3	BD	ENSG00000261810		-1.85206	-0.483733	-0.421822	0.674078	0.999974	-4.86715	FALSE		novel transcript, antisense to GRIN2A	lncRNA	47.09
PyrL2n3	BD	ENSG00000261818		-2.11317	2.01268	2.18576	0.031212	0.922861	-3.72452	FALSE		novel transcript	lncRNA	41.04
PyrL2n3	BD	ENSG00000261819		1.77641	-1.51327	-1.58533	0.11644	0.970312	-4.31085	FALSE		novel pseudogene KIAA2013	processed_pseudogene	66.56
PyrL2n3	BD	ENSG00000261824	LINC00662	6.13654	-0.0943699	-0.595032	0.553192	0.999974	-6.29446	FALSE	148189	long intergenic non-protein coding RNA 662 [Source:HGNC Symbol;Acc:HGNC:27122]	lncRNA	41.92
PyrL2n3	BD	ENSG00000261829		-2.82097	-0.438421	-0.372171	0.710568	0.999974	-4.86727	FALSE		novel transcript	lncRNA	54.85
PyrL2n3	BD	ENSG00000261832		-3.10652	-0.391146	-0.353391	0.724553	0.999974	-4.87081	FALSE		novel protein	protein_coding	48.12
PyrL2n3	BD	ENSG00000261839		-3.24673	1.38873	1.23556	0.219571	0.999974	-4.552	FALSE		novel transcript, overlapping to ZNF435	lncRNA	43.07
PyrL2n3	BD	ENSG00000261840		-1.79586	-0.118101	-0.0986582	0.921611	0.999974	-4.90167	FALSE	730183	novel transcript, antisense to SRCAP	lncRNA	66.35
PyrL2n3	BD	ENSG00000261848		-0.826911	1.8189	2.07666	0.0404468	0.930672	-3.84924	FALSE	100288728	novel transcript	lncRNA	41.26
PyrL2n3	BD	ENSG00000261864		-2.91467	1.44388	1.32531	0.188145	0.993737	-4.5015	FALSE		novel transcript	lncRNA	43.16
PyrL2n3	BD	ENSG00000261868	MFSD1P1	-3.05459	-1.23841	-1.05781	0.292738	0.999974	-4.64334	FALSE		major facilitator superfamily domain containing 1 pseudogene 1 [Source:HGNC Symbol;Acc:HGNC:50625]	processed_pseudogene	43.41
PyrL2n3	BD	ENSG00000261872		-3.14411	-0.467883	-0.437556	0.66267	0.999974	-4.85709	FALSE		novel transcript, antisense to CDC27	lncRNA	38.48
PyrL2n3	BD	ENSG00000261873	SMIM36	1.93274	0.412312	0.740046	0.461039	0.999974	-5.0229	FALSE	101927367	small integral membrane protein 36 [Source:HGNC Symbol;Acc:HGNC:53654]	protein_coding	42.16
PyrL2n3	BD	ENSG00000261879	ZNF594-DT	4.15748	-0.644059	-2.2613	0.0259484	0.905893	-3.52713	FALSE	100130950	ZNF594 divergent transcript [Source:HGNC Symbol;Acc:HGNC:55347]	lncRNA	47.73
PyrL2n3	BD	ENSG00000261884		0.00519264	-2.94391	-3.06263	0.00283171	0.851919	-2.64018	FALSE		novel transcript	protein_coding	57.23
PyrL2n3	BD	ENSG00000261886	GOSR2-DT	-2.61424	-0.0137677	-0.0121315	0.990345	0.999974	-4.90092	FALSE		GOSR2 divergent transcript [Source:HGNC Symbol;Acc:HGNC:55346]	lncRNA	42.81
PyrL2n3	BD	ENSG00000261924		-2.62212	0.42387	0.36083	0.719002	0.999974	-4.87189	FALSE	400627	novel transcript, antisense to RPTOR	lncRNA	60.94
PyrL2n3	BD	ENSG00000261934	PCDHGA9	1.91599	-0.245301	-0.376573	0.707304	0.999974	-5.22774	FALSE	56107	protocadherin gamma subfamily A, 9 [Source:HGNC Symbol;Acc:HGNC:8707]	protein_coding	45.51
PyrL2n3	BD	ENSG00000261963		2.78222	0.751733	1.30775	0.194015	0.997795	-4.67061	FALSE
PyrL2n3	BD	ENSG00000261970		-2.47707	0.129956	0.10983	0.912769	0.999974	-4.90268	FALSE		solute carrier family 19, member 3 (SLC19A3) pseudogene	processed_pseudogene	37.06
PyrL2n3	BD	ENSG00000261971	MMP25-AS1	2.63661	-0.141763	-0.285263	0.776044	0.999974	-5.35981	FALSE		MMP25 antisense RNA 1 [Source:HGNC Symbol;Acc:HGNC:51372]	lncRNA	56.34
PyrL2n3	BD	ENSG00000261996		-4.03509	-0.987881	-0.905481	0.367429	0.999974	-4.7102	FALSE		novel transcript	lncRNA	46.57
PyrL2n3	BD	ENSG00000262001	DLGAP1-AS2	3.3736	-0.678813	-2.12645	0.0359745	0.922861	-3.64973	FALSE		DLGAP1 antisense RNA 2 [Source:HGNC Symbol;Acc:HGNC:28146]	lncRNA	43.57
PyrL2n3	BD	ENSG00000262039		-0.816644	2.38529	3.092	0.00258864	0.843804	-2.40114	FALSE		novel transcript, antisense to PHB	lncRNA	49.27
PyrL2n3	BD	ENSG00000262049		-3.71456	-1.15572	-1.00822	0.315828	0.999974	-4.66657	FALSE		novel transcript, antisense to HGS	lncRNA	62.14
PyrL2n3	BD	ENSG00000262052		0.711669	-0.475982	-0.534525	0.594188	0.999974	-4.9693	FALSE		novel transcript	lncRNA	37.61
PyrL2n3	BD	ENSG00000262061	RPH3AL-AS1	0.17553	-0.331626	-0.320779	0.74906	0.999974	-4.9618	FALSE		RPH3AL antisense RNA 1 [Source:HGNC Symbol;Acc:HGNC:55345]	lncRNA	56.26
PyrL2n3	BD	ENSG00000262074	SNORD3B-2	-0.209835	0.814446	0.797905	0.426852	0.999974	-4.78579	FALSE		small nucleolar RNA, C/D box 3B-2 [Source:HGNC Symbol;Acc:HGNC:33190]	snoRNA	56.13
PyrL2n3	BD	ENSG00000262096	PCDHB19P	-0.286499	-1.0782	-1.06622	0.288941	0.999974	-4.66721	FALSE		protocadherin beta 19 pseudogene [Source:HGNC Symbol;Acc:HGNC:14549]	transcribed_unprocessed_pseudogene	52.26
PyrL2n3	BD	ENSG00000262097	LINC02185	-1.43781	-2.16458	-1.82927	0.0703969	0.946636	-4.13679	FALSE		long intergenic non-protein coding RNA 2185 [Source:HGNC Symbol;Acc:HGNC:53047]	lncRNA	46.44
PyrL2n3	BD	ENSG00000262118	MTCO1P28	-3.61232	-1.05423	-0.981478	0.328771	0.999974	-4.67947	FALSE		MT-CO1 pseudogene 28 [Source:HGNC Symbol;Acc:HGNC:52093]	processed_pseudogene	41.03
PyrL2n3	BD	ENSG00000262119		-3.65187	-2.05553	-1.81656	0.0723383	0.946636	-4.16086	FALSE		novel transcript, sense intronic to NOVA1	lncRNA	31.17
PyrL2n3	BD	ENSG00000262136	NQO1-DT	-0.860161	-1.84097	-1.81346	0.0728187	0.946831	-4.12485	FALSE		NQO1 divergent transcript [Source:HGNC Symbol;Acc:HGNC:55344]	lncRNA	47.87
PyrL2n3	BD	ENSG00000262152	GREP1	0.37136	-2.0367	-2.12857	0.0357946	0.922861	-3.77159	FALSE	283875	glycine rich extracellular protein 1 [Source:HGNC Symbol;Acc:HGNC:27549]	protein_coding	61.3
PyrL2n3	BD	ENSG00000262155	LINC02175	4.48455	-0.178776	-0.667639	0.505931	0.999974	-5.68643	FALSE	283887	long intergenic non-protein coding RNA 2175 [Source:HGNC Symbol;Acc:HGNC:27550]	lncRNA	44.28
PyrL2n3	BD	ENSG00000262185	LINC02861	-2.53126	-0.216713	-0.201373	0.840824	0.999974	-4.90069	FALSE	102724927	long intergenic non-protein coding RNA 2861 [Source:HGNC Symbol;Acc:HGNC:54406]	lncRNA	47.42
PyrL2n3	BD	ENSG00000262202		-4.11792	-0.665888	-0.602244	0.548401	0.999974	-4.81271	FALSE		novel transcript	lncRNA	56.2
PyrL2n3	BD	ENSG00000262209	PCDHGB3	-1.59913	-1.40095	-1.17029	0.244719	0.999974	-4.59353	FALSE	56102	protocadherin gamma subfamily B, 3 [Source:HGNC Symbol;Acc:HGNC:8710]	protein_coding	45.3
PyrL2n3	BD	ENSG00000262223		-2.09015	-1.40667	-1.21047	0.229008	0.999974	-4.56625	FALSE		novel transcript	lncRNA	58.69
PyrL2n3	BD	ENSG00000262231		-3.49265	-0.267187	-0.247241	0.805238	0.999974	-4.88754	FALSE	105371508	novel transcript	lncRNA	47.22
PyrL2n3	BD	ENSG00000262246	CORO7	0.888193	0.0667215	0.0741193	0.941066	0.999974	-5.11452	FALSE	79585	coronin 7 [Source:HGNC Symbol;Acc:HGNC:26161]	protein_coding	57.56
PyrL2n3	BD	ENSG00000262265		-2.61189	1.33313	1.15796	0.249693	0.999974	-4.59362	FALSE		novel transcript, sense intronic to CDC27	lncRNA	36.65
PyrL2n3	BD	ENSG00000262267		2.54314	0.340243	0.730869	0.466601	0.999974	-5.12874	FALSE		novel transcript	lncRNA	41.69
PyrL2n3	BD	ENSG00000262312		-1.27104	-1.81041	-1.51712	0.132451	0.980371	-4.37462	FALSE		novel transcript, antisense to NLRC3	lncRNA	52.94
PyrL2n3	BD	ENSG00000262402	MCUR1P1	-3.41518	1.57928	1.40441	0.163354	0.985781	-4.45225	FALSE		MCUR1 pseudogene 1 [Source:HGNC Symbol;Acc:HGNC:1217]	processed_pseudogene	39.58
PyrL2n3	BD	ENSG00000262410		-3.5041	-0.770359	-0.69902	0.486193	0.999974	-4.78621	FALSE		novel transcript, sense intronic FN3K	lncRNA	44.86
PyrL2n3	BD	ENSG00000262445		-2.29307	-1.89744	-1.55926	0.122155	0.973969	-4.34693	FALSE		novel transcript, antisense to RTN4RL1	lncRNA	57.38
PyrL2n3	BD	ENSG00000262454	MIR193BHG	1.99739	-0.230903	-0.309667	0.757471	0.999974	-5.13765	FALSE	100129781	MIR193b-365a host gene [Source:HGNC Symbol;Acc:HGNC:51945]	lncRNA	49.54
PyrL2n3	BD	ENSG00000262468	LINC01569	-2.39935	1.10293	0.982876	0.328086	0.999974	-4.68236	FALSE		long intergenic non-protein coding RNA 1569 [Source:HGNC Symbol;Acc:HGNC:51380]	lncRNA	49.97
PyrL2n3	BD	ENSG00000262470	TVP23CP2	-0.399582	-1.68217	-1.78682	0.0770544	0.950313	-4.128	FALSE		TVP23C pseudogene 2 [Source:HGNC Symbol;Acc:HGNC:44647]	processed_pseudogene	43.5
PyrL2n3	BD	ENSG00000262481	TMEM256-PLSCR3	-2.12413	1.00818	0.848459	0.398248	0.999974	-4.73859	FALSE		TMEM256-PLSCR3 readthrough (NMD candidate) [Source:HGNC Symbol;Acc:HGNC:49186]	protein_coding	53.68
PyrL2n3	BD	ENSG00000262484	CCER2	-2.94899	-0.232439	-0.20311	0.839469	0.999974	-4.89115	FALSE	643669	coiled-coil glutamate rich protein 2 [Source:HGNC Symbol;Acc:HGNC:44662]	protein_coding	60.21
PyrL2n3	BD	ENSG00000262503		-3.50896	-0.113963	-0.0989086	0.921413	0.999974	-4.89368	FALSE		Spi-C transcription factor (Spi-1/PU.1 related) (SPIC) pseudogene	processed_pseudogene	39.03
PyrL2n3	BD	ENSG00000262539		-3.27624	-0.964751	-0.70981	0.479506	0.999974	-4.78174	FALSE		dead end homolog 1 (zebrafish) (DND1) pseudogene	processed_pseudogene	66.1
PyrL2n3	BD	ENSG00000262576	PCDHGA4	-0.972981	-0.729081	-0.619466	0.537045	0.999974	-4.8316	FALSE	56111	protocadherin gamma subfamily A, 4 [Source:HGNC Symbol;Acc:HGNC:8702]	protein_coding	45.2
PyrL2n3	BD	ENSG00000262580		-1.51342	-1.38097	-1.12097	0.265039	0.999974	-4.61661	FALSE		novel transcript, antisense to CARD14	lncRNA	57.42
PyrL2n3	BD	ENSG00000262583	TMEM231P1	1.12864	0.465271	0.619506	0.537019	0.999974	-4.97309	FALSE		TMEM231 pseudogene 1 [Source:HGNC Symbol;Acc:HGNC:53870]	transcribed_unprocessed_pseudogene	45.38
PyrL2n3	BD	ENSG00000262587		1.91865	-0.162383	-0.250845	0.802459	0.999974	-5.2058	FALSE		leucine carboxyl methyltransferase 1 (LCMT1) pseudogene	transcribed_unprocessed_pseudogene	44.8
PyrL2n3	BD	ENSG00000262619	LINC00621	3.20439	-0.289408	-0.691242	0.491046	0.999974	-5.30694	FALSE		long intergenic non-protein coding RNA 621 [Source:HGNC Symbol;Acc:HGNC:44227]	lncRNA	40.3
PyrL2n3	BD	ENSG00000262633		-2.21492	-1.84017	-1.4895	0.139564	0.980371	-4.39528	FALSE		novel protein	protein_coding	45.82
PyrL2n3	BD	ENSG00000262652		-2.88601	-0.501719	-0.434038	0.665214	0.999974	-4.8563	FALSE		novel transcript, sense intronic FOXK2	lncRNA	45.29
PyrL2n3	BD	ENSG00000262655	SPON1	4.63413	0.273854	0.929912	0.354699	0.999974	-5.63121	FALSE	10418	spondin 1 [Source:HGNC Symbol;Acc:HGNC:11252]	protein_coding	41.98
PyrL2n3	BD	ENSG00000262660		-1.23172	-0.303042	-0.262959	0.793133	0.999974	-4.92381	FALSE		novel protein	protein_coding	60.89
PyrL2n3	BD	ENSG00000262663		-3.25133	0.0829188	0.0714098	0.943217	0.999974	-4.89553	FALSE		novel transcript, sense intronic TBCD	lncRNA	52.98
PyrL2n3	BD	ENSG00000262668		-0.479557	-0.584001	-0.538851	0.59121	0.999974	-4.86994	FALSE	4992	olfactory receptor family 1 subfamily F member 1 [Source:NCBI gene (formerly Entrezgene);Acc:4992]	lncRNA	47.77
PyrL2n3	BD	ENSG00000262681		-3.34298	-0.892482	-0.766932	0.444964	0.999974	-4.76235	FALSE		novel transcript	lncRNA	53.26
PyrL2n3	BD	ENSG00000262691		-0.376085	-2.4359	-2.38945	0.0187848	0.874267	-3.51157	FALSE		novel transcript	lncRNA	45.76
PyrL2n3	BD	ENSG00000262700		-2.0447	-0.381839	-0.314616	0.753721	0.999974	-4.88217	FALSE		thyroid hormone receptor interactor 11 (TRIP11) pseudogene	processed_pseudogene	41.14
PyrL2n3	BD	ENSG00000262728	ARHGAP11A-DT	-2.84154	-0.794294	-0.698585	0.486464	0.999974	-4.7913	FALSE		ARHGAP11A divergent transcript [Source:HGNC Symbol;Acc:HGNC:56188]	lncRNA	45.02
PyrL2n3	BD	ENSG00000262766		-3.44855	-0.797823	-0.699589	0.485839	0.999974	-4.78432	FALSE		novel transcript	lncRNA	47.31
PyrL2n3	BD	ENSG00000262801		6.82203	0.00292575	0.0208629	0.983397	0.999974	-6.65761	FALSE		novel transcript	lncRNA	41.56
PyrL2n3	BD	ENSG00000262803		-3.74482	2.76758	2.50359	0.0139444	0.874267	-3.52367	FALSE		transmembrane protein 192 (TMEM192) pseudogene	processed_pseudogene	38.8
PyrL2n3	BD	ENSG00000262833		-1.53579	-0.943507	-0.781657	0.436298	0.999974	-4.76515	FALSE	101928855	novel transcript, antisense to RPTOR	lncRNA	55.8
PyrL2n3	BD	ENSG00000262837		-0.0653731	0.413127	0.379323	0.705268	0.999974	-4.9342	FALSE		novel transcript	lncRNA	47.97
PyrL2n3	BD	ENSG00000262873		-1.19405	-1.67977	-1.51877	0.132036	0.980371	-4.37204	FALSE		novel transcript	lncRNA	56.76
PyrL2n3	BD	ENSG00000262877		-0.792645	-1.5879	-1.55242	0.123781	0.973969	-4.34398	FALSE		novel transcript	lncRNA	61.39
PyrL2n3	BD	ENSG00000262879		6.01988	0.0468112	0.33174	0.740793	0.999974	-6.36866	FALSE		novel transcript	lncRNA	43.61
PyrL2n3	BD	ENSG00000262881		-2.47398	-1.21532	-0.994511	0.32242	0.999974	-4.67398	FALSE		novel transcript, antisense to MAPT	lncRNA	48.94
PyrL2n3	BD	ENSG00000262884		-1.92997	-0.277335	-0.243141	0.808404	0.999974	-4.89183	FALSE	101927911	novel transcript, antisense to RAP1GAP2	lncRNA	58.25
PyrL2n3	BD	ENSG00000262898		0.63812	-2.36855	-2.87154	0.00500527	0.866829	-2.56468	FALSE		novel transcript	lncRNA	51.86
PyrL2n3	BD	ENSG00000262905		-3.28991	-1.09164	-0.970877	0.333997	0.999974	-4.68225	FALSE		novel transcript, antisense to VPS53	lncRNA	51.64
PyrL2n3	BD	ENSG00000262919	CCNQ	2.83913	-0.550548	-1.17284	0.243701	0.999974	-4.82233	FALSE	92002	cyclin Q [Source:HGNC Symbol;Acc:HGNC:28434]	protein_coding	56.23
PyrL2n3	BD	ENSG00000262943	ALOX12P2	3.12541	-0.467772	-1.05467	0.294166	0.999974	-5.06206	FALSE		arachidonate 12-lipoxygenase pseudogene 2 [Source:HGNC Symbol;Acc:HGNC:432]	transcribed_unprocessed_pseudogene	51.4
PyrL2n3	BD	ENSG00000262966		-3.11969	-0.246807	-0.215002	0.830212	0.999974	-4.88878	FALSE	101928266	novel transcript, antisense to NTN1	lncRNA	53.92
PyrL2n3	BD	ENSG00000263001	GTF2I	6.09107	0.0396545	0.290727	0.771874	0.999974	-6.4305	FALSE	2969	general transcription factor IIi [Source:HGNC Symbol;Acc:HGNC:4659]	protein_coding	43.08
PyrL2n3	BD	ENSG00000263002	ZNF234	2.90168	-0.134723	-0.366107	0.715073	0.999974	-5.3791	FALSE	10780	zinc finger protein 234 [Source:HGNC Symbol;Acc:HGNC:13027]	protein_coding	41.71
PyrL2n3	BD	ENSG00000263004	AKAP1-DT	-3.27082	-0.0395795	-0.0347385	0.972359	0.999974	-4.89775	FALSE		AKAP1 divergent transcript [Source:HGNC Symbol;Acc:HGNC:55339]	lncRNA	43.15
PyrL2n3	BD	ENSG00000263006	ROCK1P1	1.80427	1.63845	2.52983	0.0130035	0.874267	-3.03634	FALSE		Rho associated coiled-coil containing protein kinase 1 pseudogene 1 [Source:HGNC Symbol;Acc:HGNC:37832]	transcribed_unprocessed_pseudogene	36.5
PyrL2n3	BD	ENSG00000263015		-0.716983	-0.488724	-0.414798	0.679195	0.999974	-4.88214	FALSE		novel transcript, antisense to VPS53	lncRNA	50.41
PyrL2n3	BD	ENSG00000263033		1.09605	-0.17904	-0.199492	0.842291	0.999974	-5.0511	FALSE		novel transcript	lncRNA	52.6
PyrL2n3	BD	ENSG00000263050	DPH1-AS1	-1.42111	1.89755	1.61521	0.109476	0.970312	-4.30438	FALSE		DPH1 antisense RNA 1 [Source:HGNC Symbol;Acc:HGNC:56040]	lncRNA	49.46
PyrL2n3	BD	ENSG00000263069	RNF213-AS1	5.71228	0.07891	0.49498	0.621721	0.999974	-6.22224	FALSE	100294362	RNF213 antisense RNA 1 [Source:HGNC Symbol;Acc:HGNC:54402]	lncRNA	48.14
PyrL2n3	BD	ENSG00000263072	ZNF213-AS1	3.36494	-0.42136	-1.01495	0.312626	0.999974	-5.11557	FALSE		ZNF213 antisense RNA 1 (head to head) [Source:HGNC Symbol;Acc:HGNC:50505]	lncRNA	53.58
PyrL2n3	BD	ENSG00000263089		-1.93596	-0.0429021	-0.0373323	0.970296	0.999974	-4.90969	FALSE		novel transcript, antisense to AKAP1	lncRNA	47.7
PyrL2n3	BD	ENSG00000263096		-1.78839	-3.00698	-2.59746	0.0108363	0.874267	-3.37528	FALSE		novel transcript, antisense to HLF	lncRNA	46.84
PyrL2n3	BD	ENSG00000263120		-0.626183	0.307823	0.286058	0.775437	0.999974	-4.94894	FALSE		novel transcript, sense intronic to SCPEP1	lncRNA	47.67
PyrL2n3	BD	ENSG00000263126		-2.02751	-0.651153	-0.570573	0.569593	0.999974	-4.83478	FALSE		novel transcript	lncRNA	59.1
PyrL2n3	BD	ENSG00000263142	LRRC37A17P	-3.39163	0.198184	0.173353	0.862731	0.999974	-4.8889	FALSE		leucine rich repeat containing 37 member A17, pseudogene [Source:HGNC Symbol;Acc:HGNC:48365]	transcribed_unprocessed_pseudogene	42.36
PyrL2n3	BD	ENSG00000263146	LINC01896	-3.90428	-1.50061	-1.27095	0.206753	0.999974	-4.53175	FALSE		long intergenic non-protein coding RNA 1896 [Source:HGNC Symbol;Acc:HGNC:52715]	lncRNA	55.63
PyrL2n3	BD	ENSG00000263164		-3.24996	0.794314	0.788132	0.43252	0.999974	-4.75651	FALSE		novel transcript	lncRNA	48.65
PyrL2n3	BD	ENSG00000263212		-2.95476	0.188521	0.162948	0.870894	0.999974	-4.89417	FALSE		novel transcript	lncRNA	51.69
PyrL2n3	BD	ENSG00000263219	RYKP1	-1.25537	0.14658	0.127717	0.898634	0.999974	-4.9226	FALSE		RYK pseudogene 1 [Source:HGNC Symbol;Acc:HGNC:10482]	processed_pseudogene	49.48
PyrL2n3	BD	ENSG00000263257		-1.44784	-0.677424	-0.597781	0.551364	0.999974	-4.83356	FALSE		novel transcript	lncRNA	48.07
PyrL2n3	BD	ENSG00000263264		2.051	-0.117786	-0.179802	0.857679	0.999974	-5.18125	FALSE
PyrL2n3	BD	ENSG00000263272		-0.942427	-0.196386	-0.173807	0.862375	0.999974	-4.92508	FALSE		novel transcript, antisense to RPAIN	lncRNA	45.52
PyrL2n3	BD	ENSG00000263278		4.04984	-0.121586	-0.401937	0.688604	0.999974	-5.71066	FALSE		novel transcript, sense intronic to RBFOX3	lncRNA	53.41
PyrL2n3	BD	ENSG00000263307	RSL1D1-DT	0.813888	-0.644691	-0.680499	0.497791	0.999974	-4.91522	FALSE		RSL1D1 divergent transcript [Source:HGNC Symbol;Acc:HGNC:55337]	lncRNA	42.16
PyrL2n3	BD	ENSG00000263317	LINC01982	0.944306	1.40508	2.28267	0.0246081	0.895726	-3.43541	FALSE	105371830	long intergenic non-protein coding RNA 1982 [Source:HGNC Symbol;Acc:HGNC:52812]	lncRNA	37.08
PyrL2n3	BD	ENSG00000263321		-2.42493	0.329022	0.287902	0.774029	0.999974	-4.88798	FALSE		novel transcript	lncRNA	53.33
PyrL2n3	BD	ENSG00000263327	TAPT1-AS1	7.2114	-0.133236	-1.20723	0.230245	0.999974	-6.05191	FALSE		TAPT1 antisense RNA 1 (head to head) [Source:HGNC Symbol;Acc:HGNC:26832]	lncRNA	40.54
PyrL2n3	BD	ENSG00000263345	SGSM2-AS1	0.0925206	-0.0775382	-0.0771706	0.938645	0.999974	-4.99726	FALSE		SGSM2 antisense RNA 1 [Source:HGNC Symbol;Acc:HGNC:56091]	lncRNA	57.58
PyrL2n3	BD	ENSG00000263417	GTSCR1	-1.2384	-0.562862	-0.509389	0.611623	0.999974	-4.86055	FALSE	220158	Gilles de la Tourette syndrome chromosome region, candidate 1 [Source:HGNC Symbol;Acc:HGNC:18406]	lncRNA	37.25
PyrL2n3	BD	ENSG00000263426	RN7SL471P	4.80923	0.299183	0.813888	0.418323	0.999974	-5.77507	FALSE		RNA, 7SL, cytoplasmic 471, pseudogene [Source:HGNC Symbol;Acc:HGNC:46487]	misc_RNA	71.24
PyrL2n3	BD	ENSG00000263438	LINC01919	-1.80848	-1.49954	-1.35245	0.17934	0.993737	-4.48459	FALSE	102724651	long intergenic non-protein coding RNA 1919 [Source:HGNC Symbol;Acc:HGNC:52739]	lncRNA	36.07
PyrL2n3	BD	ENSG00000263465	SRSF8	2.9687	-0.428824	-0.919129	0.360282	0.999974	-5.1398	FALSE	10929	serine and arginine rich splicing factor 8 [Source:HGNC Symbol;Acc:HGNC:16988]	protein_coding	45.07
PyrL2n3	BD	ENSG00000263489		-3.8022	-0.0978638	-0.0926179	0.926396	0.999974	-4.89655	FALSE		novel transcript	lncRNA	53.64
PyrL2n3	BD	ENSG00000263494		-2.13066	0.253389	0.216499	0.829048	0.999974	-4.89746	FALSE		novel transcript	lncRNA	43.2
PyrL2n3	BD	ENSG00000263503	MAPK8IP1P2	-1.91793	-0.292046	-0.235415	0.814377	0.999974	-4.89013	FALSE		mitogen-activated protein kinase 8 interacting protein 1 pseudogene 2 [Source:HGNC Symbol;Acc:HGNC:52402]	processed_pseudogene	60.87
PyrL2n3	BD	ENSG00000263528	IKBKE	-2.48757	0.631422	0.527028	0.599364	0.999974	-4.83835	FALSE	9641	inhibitor of nuclear factor kappa B kinase subunit epsilon [Source:HGNC Symbol;Acc:HGNC:14552]	protein_coding	53.36
PyrL2n3	BD	ENSG00000263551		6.33219	-0.349103	-1.42032	0.159801	0.984554	-5.53653	FALSE		novel transcript	lncRNA	37.46
PyrL2n3	BD	ENSG00000263563	UBBP4	1.11852	0.403078	0.630626	0.529751	0.999974	-5.00493	FALSE		ubiquitin B pseudogene 4 [Source:HGNC Symbol;Acc:HGNC:12467]	transcribed_unprocessed_pseudogene	53.54
PyrL2n3	BD	ENSG00000263567		-3.26319	-0.683676	-0.598132	0.55113	0.999974	-4.81717	FALSE		novel transcript	lncRNA	45.92
PyrL2n3	BD	ENSG00000263571		-0.504643	0.131254	0.114989	0.908689	0.999974	-4.93122	FALSE		novel transcript	lncRNA	47.67
PyrL2n3	BD	ENSG00000263603		2.22494	0.240151	0.368597	0.713222	0.999974	-5.19295	FALSE		novel transcript	lncRNA	54.04
PyrL2n3	BD	ENSG00000263618		-0.319816	1.15883	1.09523	0.276095	0.999974	-4.65073	FALSE		novel transcript	lncRNA	41.32
PyrL2n3	BD	ENSG00000263624		0.658304	0.683301	0.697049	0.487421	0.999974	-4.87019	FALSE		novel transcript	lncRNA	52.8
PyrL2n3	BD	ENSG00000263635		-2.63581	1.76174	1.65564	0.100991	0.964197	-4.26763	FALSE		novel transcript	lncRNA	34.49
PyrL2n3	BD	ENSG00000263644		-3.37436	0.917219	0.806815	0.421724	0.999974	-4.74854	FALSE		novel transcript, antisense to TANC2	lncRNA	43.82
PyrL2n3	BD	ENSG00000263655		2.31679	0.892202	1.52783	0.129772	0.979913	-4.42204	FALSE		novel transcript	lncRNA	41.93
PyrL2n3	BD	ENSG00000263667		1.06222	-0.429199	-0.383192	0.702567	0.999974	-5.02395	FALSE	285766	novel transcript	lncRNA	47.91
PyrL2n3	BD	ENSG00000263711	LINC02864	-1.29083	4.07568	4.52964	1.66553e-05	0.100215	-0.182116	TRUE	400655	long intergenic non-protein coding RNA 2864 [Source:HGNC Symbol;Acc:HGNC:54480]	lncRNA	35.59
PyrL2n3	BD	ENSG00000263715	LINC02210-CRHR1	6.52701	0.120269	0.717595	0.474712	0.999974	-6.30609	FALSE	1394	LINC02210-CRHR1 readthrough [Source:HGNC Symbol;Acc:HGNC:51483]	protein_coding	49.67
PyrL2n3	BD	ENSG00000263715	LINC02210-CRHR1	6.52701	0.120269	0.717595	0.474712	0.999974	-6.30609	FALSE	104909134	LINC02210-CRHR1 readthrough [Source:HGNC Symbol;Acc:HGNC:51483]	protein_coding	49.67
PyrL2n3	BD	ENSG00000263724	DLGAP1-AS3	0.411857	0.833089	0.886931	0.377285	0.999974	-4.79353	FALSE	201477	DLGAP1 antisense RNA 3 [Source:HGNC Symbol;Acc:HGNC:27317]	lncRNA	43.04
PyrL2n3	BD	ENSG00000263740	RN7SL4P	2.39758	0.392815	0.850891	0.396902	0.999974	-5.00047	FALSE		RNA, 7SL, cytoplasmic 4, pseudogene [Source:HGNC Symbol;Acc:HGNC:10039]	misc_RNA	58.64
PyrL2n3	BD	ENSG00000263745		4.21592	0.712407	2.59441	0.0109265	0.874267	-2.82034	FALSE		novel transcript	lncRNA	37.73
PyrL2n3	BD	ENSG00000263753	LINC00667	3.35399	0.0433625	0.108177	0.914076	0.999974	-5.58643	FALSE	339290	long intergenic non-protein coding RNA 667 [Source:HGNC Symbol;Acc:HGNC:27906]	lncRNA	38.71
PyrL2n3	BD	ENSG00000263761	GDF2	-3.04808	-0.264648	-0.223195	0.823848	0.999974	-4.89018	FALSE	2658	growth differentiation factor 2 [Source:HGNC Symbol;Acc:HGNC:4217]	protein_coding	51.65
PyrL2n3	BD	ENSG00000263765		-0.586519	-0.255184	-0.287849	0.77407	0.999974	-4.9889	FALSE		novel transcript, antisense to C18orf34	lncRNA	38.55
PyrL2n3	BD	ENSG00000263766	KPNB1-DT	2.33418	-0.731395	-1.16729	0.24592	0.999974	-4.77705	FALSE	112268184	KPNB1 divergent transcript [Source:HGNC Symbol;Acc:HGNC:55336]	lncRNA	43.32
PyrL2n3	BD	ENSG00000263798		-2.09905	-1.4355	-1.31015	0.193204	0.996476	-4.51089	FALSE		novel transcript	lncRNA	51.13
PyrL2n3	BD	ENSG00000263818	RDM1P5	-3.75085	1.15649	1.06519	0.289404	0.999974	-4.63959	FALSE	100131347	RDM1 pseudogene 5 [Source:HGNC Symbol;Acc:HGNC:53921]	transcribed_processed_pseudogene	51.12
PyrL2n3	BD	ENSG00000263826		-1.46141	-0.151172	-0.128699	0.897859	0.999974	-4.91257	FALSE		novel transcript, antisense to eukaryotic translation initiation factor 4A, isoform 2 EIF4A2	lncRNA	47.5
PyrL2n3	BD	ENSG00000263843	MIF4GD-DT	-3.36722	-0.122769	-0.100859	0.919868	0.999974	-4.8951	FALSE	100287042	MIF4GD divergent transcript [Source:HGNC Symbol;Acc:HGNC:55335]	lncRNA	60.78
PyrL2n3	BD	ENSG00000263846	CIAPIN1P	-3.6	2.37326	2.17316	0.0321755	0.922861	-3.85403	FALSE		cytokine induced apoptosis inhibitor 1 pseudogene [Source:HGNC Symbol;Acc:HGNC:31087]	processed_pseudogene	50.81
PyrL2n3	BD	ENSG00000263874	LINC00672	1.73027	0.159581	0.241642	0.809562	0.999974	-5.22994	FALSE		long intergenic non-protein coding RNA 672 [Source:HGNC Symbol;Acc:HGNC:44353]	protein_coding	41.31
PyrL2n3	BD	ENSG00000263878	DLGAP1-AS4	2.25911	-0.0938081	-0.191359	0.848639	0.999974	-5.28592	FALSE		DLGAP1 antisense RNA 4 [Source:HGNC Symbol;Acc:HGNC:44333]	lncRNA	39.31
PyrL2n3	BD	ENSG00000263883	EEF1DP7	-1.94384	0.279229	0.221598	0.825087	0.999974	-4.89498	FALSE		eukaryotic translation elongation factor 1 delta pseudogene 7 [Source:HGNC Symbol;Acc:HGNC:51457]	transcribed_processed_pseudogene	55.75
PyrL2n3	BD	ENSG00000263917		-3.7607	0.566684	0.534402	0.594272	0.999974	-4.83375	FALSE		novel transcript	lncRNA	42.55
PyrL2n3	BD	ENSG00000263923		-0.953648	-0.63479	-0.558433	0.577821	0.999974	-4.85082	FALSE		novel transcript, antisense to EIF4E	lncRNA	40.45
PyrL2n3	BD	ENSG00000263934	SNORD3A	4.37893	-0.117228	-0.465432	0.642653	0.999974	-5.73033	FALSE		small nucleolar RNA, C/D box 3A [Source:HGNC Symbol;Acc:HGNC:33189]	snoRNA	54.22
PyrL2n3	BD	ENSG00000263956	NBPF11	4.3951	-0.0275885	-0.0758336	0.939725	0.999974	-5.9317	FALSE	200030	NBPF member 11 [Source:HGNC Symbol;Acc:HGNC:31993]	protein_coding	45.41
PyrL2n3	BD	ENSG00000263958	NETO1-DT	3.9625	-0.269455	-0.929402	0.354962	0.999974	-5.38158	FALSE	100505797	NETO1 divergent transcript [Source:HGNC Symbol;Acc:HGNC:55333]	lncRNA	40.38
PyrL2n3	BD	ENSG00000263961	RHEX	-1.529	0.889432	0.917183	0.361296	0.999974	-4.73124	FALSE	440712	regulator of hemoglobinization and erythroid cell expansion [Source:HGNC Symbol;Acc:HGNC:25341]	protein_coding	44.16
PyrL2n3	BD	ENSG00000264006	AKR1C8	-2.8904	0.252949	0.256083	0.798423	0.999974	-4.89403	FALSE	340811	aldo-keto reductase family 1 member C8 [Source:HGNC Symbol;Acc:HGNC:23469]	protein_coding	38.4
PyrL2n3	BD	ENSG00000264007		-3.93745	2.1287	2.02209	0.0458892	0.937649	-3.99095	FALSE		novel transcript	lncRNA	53.29
PyrL2n3	BD	ENSG00000264015		1.16726	0.191911	0.259088	0.79611	0.999974	-5.09861	FALSE		novel transcript	lncRNA	39.63
PyrL2n3	BD	ENSG00000264026	LINC02003	-3.94681	0.236803	0.223584	0.823546	0.999974	-4.88562	FALSE	146795	long intergenic non-protein coding RNA 2003 [Source:HGNC Symbol;Acc:HGNC:27099]	lncRNA	48.67
PyrL2n3	BD	ENSG00000264044		-2.89666	1.21112	1.05129	0.295709	0.999974	-4.64661	FALSE		novel transcript, antisense to KIAA0100	lncRNA	50.24
PyrL2n3	BD	ENSG00000264057		-1.23982	-0.197994	-0.158922	0.874057	0.999974	-4.91455	FALSE		bromodomain PHD finger transcription factor (BPTF) pseudogene	transcribed_unprocessed_pseudogene	41.69
PyrL2n3	BD	ENSG00000264058		-3.63012	2.06557	1.86982	0.0644904	0.946636	-4.11675	FALSE		novel transcript	protein_coding	37.5
PyrL2n3	BD	ENSG00000264070	DND1P1	-3.07532	-1.66708	-1.32075	0.189655	0.993737	-4.50308	FALSE		DND microRNA-mediated repression inhibitor 1 pseudogene 1 [Source:HGNC Symbol;Acc:HGNC:31444]	processed_pseudogene	65.34
PyrL2n3	BD	ENSG00000264112		3.4768	-0.686774	-1.75883	0.0817241	0.953335	-4.25707	FALSE		novel transcript	lncRNA	40.9
PyrL2n3	BD	ENSG00000264149		-3.53915	0.272606	0.276367	0.782847	0.999974	-4.8826	FALSE		novel transcript	lncRNA	40.09
PyrL2n3	BD	ENSG00000264151		2.55368	-0.21728	-0.45451	0.650466	0.999974	-5.34403	FALSE		novel transcript	lncRNA	37.41
PyrL2n3	BD	ENSG00000264164		-2.14725	0.023867	0.0204117	0.983756	0.999974	-4.90346	FALSE		bromodomain PHD finger transcription factor (BPTF) pseudogene	transcribed_processed_pseudogene	45.51
PyrL2n3	BD	ENSG00000264204	AGAP7P	-2.72058	0.129974	0.118195	0.906155	0.999974	-4.90069	FALSE		ArfGAP with GTPase domain, ankyrin repeat and PH domain 7, pseudogene [Source:HGNC Symbol;Acc:HGNC:23465]	unprocessed_pseudogene	40.79
PyrL2n3	BD	ENSG00000264247	ZNF407-AS1	0.992408	0.217715	0.267943	0.789306	0.999974	-5.08888	FALSE		ZNF407 antisense RNA 1 [Source:HGNC Symbol;Acc:HGNC:44331]	lncRNA	43.54
PyrL2n3	BD	ENSG00000264260	LINC01893	-3.05151	-0.768962	-0.677644	0.499593	0.999974	-4.79379	FALSE		long intergenic non-protein coding RNA 1893 [Source:HGNC Symbol;Acc:HGNC:52712]	lncRNA	41.95
PyrL2n3	BD	ENSG00000264268	MIR4767	0.5142	0.423276	0.449713	0.653924	0.999974	-5.03878	FALSE	100616467	microRNA 4767 [Source:HGNC Symbol;Acc:HGNC:41548]	miRNA	82.05
PyrL2n3	BD	ENSG00000264269	DYM-AS1	1.84553	-0.504154	-0.702591	0.483974	0.999974	-4.99811	FALSE	100129878	DYM antisense RNA 1 [Source:HGNC Symbol;Acc:HGNC:37046]	lncRNA	46.24
PyrL2n3	BD	ENSG00000264278	ZNF236-DT	2.15621	-0.0484428	-0.0935854	0.925629	0.999974	-5.23843	FALSE	100131655	ZNF236 divergent transcript [Source:HGNC Symbol;Acc:HGNC:53779]	lncRNA	46.24
PyrL2n3	BD	ENSG00000264315	HNRNPA1P11	0.708572	0.797652	0.830994	0.407995	0.999974	-4.8162	FALSE		heterogeneous nuclear ribonucleoprotein A1 pseudogene 11 [Source:HGNC Symbol;Acc:HGNC:39129]	processed_pseudogene	47.18
PyrL2n3	BD	ENSG00000264324		2.35586	0.624854	1.17536	0.242694	0.999974	-4.83739	FALSE		novel protein	protein_coding	45.45
PyrL2n3	BD	ENSG00000264359	NEK4P2	-3.52276	-0.96185	-0.856215	0.393965	0.999974	-4.7313	FALSE		NIMA-related kinase 4 pseudogene 2 [Source:HGNC Symbol;Acc:HGNC:39650]	processed_pseudogene	62.06
PyrL2n3	BD	ENSG00000264364	DYNLL2	6.00975	-0.125862	-0.906276	0.36701	0.999974	-6.0107	FALSE	140735	dynein light chain LC8-type 2 [Source:HGNC Symbol;Acc:HGNC:24596]	protein_coding	49
PyrL2n3	BD	ENSG00000264449		-1.36213	-1.00775	-0.863931	0.389733	0.999974	-4.73852	FALSE	121725015	novel transcript, antisense to TMEM200C	lncRNA	43.1
PyrL2n3	BD	ENSG00000264482	MIR4705	-3.61279	0.00188719	0.00170199	0.998645	0.999974	-4.89639	FALSE	100616239	microRNA 4705 [Source:HGNC Symbol;Acc:HGNC:41567]	miRNA	38.03
PyrL2n3	BD	ENSG00000264515	VSTM2B-DT	6.84021	-0.206132	-1.16203	0.248462	0.999974	-5.97578	FALSE	284395	VSTM2B divergent transcript [Source:HGNC Symbol;Acc:HGNC:27615]	lncRNA	48.2
PyrL2n3	BD	ENSG00000264522	OTUD7B	4.73783	0.322897	1.51129	0.133929	0.980371	-4.95052	FALSE	56957	OTU deubiquitinase 7B [Source:HGNC Symbol;Acc:HGNC:16683]	protein_coding	42.48
PyrL2n3	BD	ENSG00000264529	DNAJB6P8	-3.28878	-1.04215	-0.916811	0.36149	0.999974	-4.70728	FALSE		DNAJB6 pseudogene 8 [Source:HGNC Symbol;Acc:HGNC:54761]	transcribed_processed_pseudogene	39.88
PyrL2n3	BD	ENSG00000264538	SUZ12P1	7.14594	0.0315828	0.244583	0.80729	0.999974	-6.7356	FALSE		SUZ12 pseudogene 1 [Source:HGNC Symbol;Acc:HGNC:32421]	transcribed_unprocessed_pseudogene	41.6
PyrL2n3	BD	ENSG00000264545		-2.76669	0.0463438	0.0442552	0.964791	0.999974	-4.9098	FALSE		novel transcript	lncRNA	40.35
PyrL2n3	BD	ENSG00000264589	MAPT-AS1	4.9297	0.0251134	0.103935	0.917433	0.999974	-6.06301	FALSE		MAPT antisense RNA 1 [Source:HGNC Symbol;Acc:HGNC:43738]	lncRNA	51.8
PyrL2n3	BD	ENSG00000264617		-3.9422	-0.478366	-0.431395	0.667128	0.999974	-4.85401	FALSE		family with sequence similarity 182 (FAM182A) pseudogene	unprocessed_pseudogene	51.54
PyrL2n3	BD	ENSG00000264622		-0.927173	1.23709	1.12986	0.26129	0.999974	-4.61864	FALSE		novel transcript	lncRNA	49.87
PyrL2n3	BD	ENSG00000264630	PRKCA-AS1	-2.77505	-0.885202	-0.775552	0.439879	0.999974	-4.76081	FALSE		PRKCA antisense RNA 1 [Source:HGNC Symbol;Acc:HGNC:51347]	lncRNA	42.4
PyrL2n3	BD	ENSG00000264634		-3.09313	-0.141979	-0.1286	0.897937	0.999974	-4.89828	FALSE		novel transcript	lncRNA	34.99
PyrL2n3	BD	ENSG00000264643		-3.06919	-0.188404	-0.150545	0.880643	0.999974	-4.892	FALSE		novel transcript	lncRNA	49.84
PyrL2n3	BD	ENSG00000264666		2.0782	-0.493525	-0.899622	0.370524	0.999974	-4.94816	FALSE		novel transcript	lncRNA	50.68
PyrL2n3	BD	ENSG00000264668		2.44863	-0.435036	-0.617443	0.538373	0.999974	-5.1258	FALSE		novel protein	protein_coding	59.4
PyrL2n3	BD	ENSG00000264672	SEPTIN4-AS1	-3.6406	-2.81852	-2.74421	0.00721362	0.874267	-3.2609	FALSE	101927688	SEPTIN4 antisense RNA 1 [Source:HGNC Symbol;Acc:HGNC:51345]	lncRNA	48.88
PyrL2n3	BD	ENSG00000264707	L3MBTL4-AS1	-3.01698	-0.820116	-0.730435	0.466865	0.999974	-4.77742	FALSE	101927150	L3MBTL4 antisense RNA 1 [Source:HGNC Symbol;Acc:HGNC:51320]	lncRNA	44.32
PyrL2n3	BD	ENSG00000264714	KIAA0895LP1	-4.08516	-2.98655	-2.93084	0.00420554	0.866829	-3.05403	FALSE		KIAA00895L pseudogene 1 [Source:HGNC Symbol;Acc:HGNC:53865]	transcribed_processed_pseudogene	56.06
PyrL2n3	BD	ENSG00000264791		-3.38001	0.172138	0.161661	0.871906	0.999974	-4.893	FALSE		novel transcript, antisense ASIC2	lncRNA	43.48
PyrL2n3	BD	ENSG00000264853		-3.92073	-0.554681	-0.51454	0.608031	0.999974	-4.83493	FALSE		novel transcript, sense intronic to GRB2	lncRNA	41.47
PyrL2n3	BD	ENSG00000264860		1.08056	-0.162253	-0.199788	0.84206	0.999974	-5.04453	FALSE		novel transcript	lncRNA	48.17
PyrL2n3	BD	ENSG00000264869		-2.36372	-0.16419	-0.130617	0.896346	0.999974	-4.8982	FALSE		novel transcript	lncRNA	35.77
PyrL2n3	BD	ENSG00000264876		-3.08597	0.415792	0.391659	0.696159	0.999974	-4.87038	FALSE		novel transcript	lncRNA	42.92
PyrL2n3	BD	ENSG00000264895		-1.55092	-1.80533	-1.74853	0.0834992	0.953335	-4.18188	FALSE		novel transcript, sense intronic to MBTD1	lncRNA	36.41
PyrL2n3	BD	ENSG00000264920	SP2-DT	-3.85962	-0.366844	-0.33761	0.736378	0.999974	-4.8702	FALSE	102724532	SP2 divergent transcript [Source:HGNC Symbol;Acc:HGNC:55330]	lncRNA	48.59
PyrL2n3	BD	ENSG00000264924		-3.11967	-1.18072	-1.01415	0.313004	0.999974	-4.66497	FALSE		novel transcript, antisense to TTC39C	lncRNA	43.5
PyrL2n3	BD	ENSG00000264943	SH3GL1P2	-2.8523	-0.974836	-0.837435	0.404383	0.999974	-4.7388	FALSE		SH3 domain containing GRB2 like 1, endophilin A2 pseudogene 2 [Source:HGNC Symbol;Acc:HGNC:10836]	processed_pseudogene	58.23
PyrL2n3	BD	ENSG00000264956		-3.62671	0.0450723	0.0422552	0.966381	0.999974	-4.89907	FALSE		novel transcript	lncRNA	44.83
PyrL2n3	BD	ENSG00000264958	ALOX12P1	-2.52057	-1.53337	-1.36194	0.176336	0.993737	-4.4785	FALSE		arachidonate 12-lipoxygenase pseudogene 1 [Source:HGNC Symbol;Acc:HGNC:431]	unprocessed_pseudogene	45.58
PyrL2n3	BD	ENSG00000264964	TWSG1-DT	-1.07501	-1.09924	-0.989659	0.324775	0.999974	-4.68762	FALSE		TWSG1 divergent transcript [Source:HGNC Symbol;Acc:HGNC:55329]	lncRNA	40.63
PyrL2n3	BD	ENSG00000265000	MARCHF10-DT	-2.14108	0.787107	0.704447	0.482823	0.999974	-4.80178	FALSE	101927877	MARCHF10 divergent transcript [Source:HGNC Symbol;Acc:HGNC:52815]	lncRNA	43
PyrL2n3	BD	ENSG00000265015		-2.94346	0.365158	0.314021	0.754171	0.999974	-4.87838	FALSE		kinase suppressor of ras 1 pseudogene	transcribed_processed_pseudogene	61.26
PyrL2n3	BD	ENSG00000265018	AGAP12P	1.45906	0.42087	0.527963	0.598717	0.999974	-5.0344	FALSE		ArfGAP with GTPase domain, ankyrin repeat and PH domain 12, pseudogene [Source:HGNC Symbol;Acc:HGNC:23661]	transcribed_unprocessed_pseudogene	40.37
PyrL2n3	BD	ENSG00000265043		-2.60716	-2.37359	-2.09235	0.038988	0.930672	-3.91719	FALSE		novel transcript	lncRNA	52.66
PyrL2n3	BD	ENSG00000265100		-3.23627	-2.16641	-1.90325	0.0599389	0.94426	-4.09086	FALSE		novel transcript, antisense to AMZ2	lncRNA	57.88
PyrL2n3	BD	ENSG00000265115		-3.88542	0.994606	0.911057	0.364498	0.999974	-4.70808	FALSE		novel transcript, antisense ASIC2	lncRNA	47.1
PyrL2n3	BD	ENSG00000265125		-2.66553	-3.07027	-2.74057	0.00728803	0.874267	-3.23046	FALSE		novel transcript, antisense ASIC2	lncRNA	44.52
PyrL2n3	BD	ENSG00000265142	MIR133A1HG	-1.98243	1.53945	1.34155	0.182838	0.993737	-4.49144	FALSE	102723167	MIR133A1 host gene [Source:HGNC Symbol;Acc:HGNC:49594]	lncRNA	32.28
PyrL2n3	BD	ENSG00000265148	TSPOAP1-AS1	2.56994	-0.319649	-0.597299	0.551684	0.999974	-5.16248	FALSE	100506779	TSPOAP1, SUPT4H1 and RNF43 antisense RNA 1 [Source:HGNC Symbol;Acc:HGNC:44148]	lncRNA	46.31
PyrL2n3	BD	ENSG00000265179		2.10437	-0.0972195	-0.14045	0.888592	0.999974	-5.26079	FALSE		novel transcript, antisense to ADCYAP1	lncRNA	51.46
PyrL2n3	BD	ENSG00000265190	ANXA8	-3.67789	-0.425472	-0.384457	0.701472	0.999974	-4.86381	FALSE	653145	annexin A8 [Source:HGNC Symbol;Acc:HGNC:546]	protein_coding	52.97
PyrL2n3	BD	ENSG00000265203	RBP3	0.399062	0.272565	0.279886	0.780154	0.999974	-5.00541	FALSE	5949	retinol binding protein 3 [Source:HGNC Symbol;Acc:HGNC:9921]	protein_coding	55.02
PyrL2n3	BD	ENSG00000265206	MIR142HG	-3.03564	0.828583	0.717867	0.474545	0.999974	-4.78204	FALSE		MIR142 host genes [Source:HGNC Symbol;Acc:HGNC:55980]	lncRNA	63.47
PyrL2n3	BD	ENSG00000265217		-3.40167	0.0436806	0.0422302	0.966401	0.999974	-4.9045	FALSE		novel transcript	lncRNA	35.88
PyrL2n3	BD	ENSG00000265218		-2.61222	-0.466107	-0.380197	0.704621	0.999974	-4.86792	FALSE		novel transcript, antisense to LRRC37A3	lncRNA	44.56
PyrL2n3	BD	ENSG00000265241	RBM8A	3.95175	0.2443	1.00321	0.318226	0.999974	-5.31495	FALSE	9939	RNA binding motif protein 8A [Source:HGNC Symbol;Acc:HGNC:9905]	protein_coding	44
PyrL2n3	BD	ENSG00000265282		-3.53647	-1.09425	-0.980255	0.329371	0.999974	-4.67893	FALSE		novel transcript	lncRNA	48.05
PyrL2n3	BD	ENSG00000265293	ARGFXP2	-2.10847	-0.555482	-0.479291	0.632798	0.999974	-4.84872	FALSE		arginine-fifty homeobox pseudogene 2 [Source:HGNC Symbol;Acc:HGNC:23977]	processed_pseudogene	47.67
PyrL2n3	BD	ENSG00000265296	FEM1AP2	-2.86572	-0.2764	-0.237507	0.812758	0.999974	-4.88419	FALSE		fem-1 homolog A pseudogene 2 [Source:HGNC Symbol;Acc:HGNC:39830]	processed_pseudogene	63.45
PyrL2n3	BD	ENSG00000265298		-0.687574	-0.0397154	-0.0393102	0.968723	0.999974	-4.97531	FALSE		small nuclear ribonucleoprotein 200kDa (U5) (SNRNP200) pseudogene	unprocessed_pseudogene	52.47
PyrL2n3	BD	ENSG00000265313	LINC01476	5.39863	-0.0976389	-0.486526	0.627679	0.999974	-6.13962	FALSE		long intergenic non-protein coding RNA 1476 [Source:HGNC Symbol;Acc:HGNC:51117]	lncRNA	43.95
PyrL2n3	BD	ENSG00000265349		-2.45413	-0.694182	-0.563144	0.574622	0.999974	-4.83261	FALSE		novel transcript, antisense to WDR16 and USP43	lncRNA	45.32
PyrL2n3	BD	ENSG00000265352	LINC01899	-3.22368	-0.717835	-0.721198	0.472503	0.999974	-4.78362	FALSE	102724913	long intergenic non-protein coding RNA 1899 [Source:HGNC Symbol;Acc:HGNC:52718]	lncRNA	34.84
PyrL2n3	BD	ENSG00000265354	TIMM23	4.00831	0.0156647	0.0568761	0.95476	0.999974	-5.7979	FALSE	100287932	translocase of inner mitochondrial membrane 23 [Source:HGNC Symbol;Acc:HGNC:17312]	protein_coding	40.13
PyrL2n3	BD	ENSG00000265359		-3.77851	-1.25465	-1.21881	0.22584	0.999974	-4.5612	FALSE		novel transcript, antisense to KRT12	lncRNA	40.46
PyrL2n3	BD	ENSG00000265366	GLUD1P2	1.40568	-0.714519	-1.06131	0.291152	0.999974	-4.76277	FALSE		glutamate dehydrogenase 1 pseudogene 2 [Source:HGNC Symbol;Acc:HGNC:4337]	transcribed_unprocessed_pseudogene	53.24
PyrL2n3	BD	ENSG00000265374	LINC01908	-1.40477	-2.47207	-2.21324	0.0291985	0.922861	-3.76673	FALSE		long intergenic non-protein coding RNA 1908 [Source:HGNC Symbol;Acc:HGNC:52727]	lncRNA	38.2
PyrL2n3	BD	ENSG00000265399		-2.35555	-0.48823	-0.428211	0.669436	0.999974	-4.86415	FALSE		novel transcript, antisense to MYOM1	lncRNA	40.86
PyrL2n3	BD	ENSG00000265400		-3.32375	4.18483	4.22438	5.36754e-05	0.184551	-1.27857	TRUE		novel transcript	lncRNA	43.64
PyrL2n3	BD	ENSG00000265408		-2.00245	1.48914	1.25978	0.210736	0.999974	-4.53962	FALSE		novel transcript	lncRNA	49.71
PyrL2n3	BD	ENSG00000265443		-2.81733	0.0277059	0.0232511	0.981497	0.999974	-4.9034	FALSE		novel transcript	lncRNA	51.9
PyrL2n3	BD	ENSG00000265460		0.181876	-0.318292	-0.333345	0.739585	0.999974	-4.94513	FALSE		novel pseudogene	transcribed_processed_pseudogene	50.59
PyrL2n3	BD	ENSG00000265479	DTX2P1-UPK3BP1-PMS2P11	-0.200114	0.362616	0.357742	0.721305	0.999974	-4.94445	FALSE	441263	DTX2P1-UPK3BP1-PMS2P11 readthrough, transcribed pseudogene [Source:HGNC Symbol;Acc:HGNC:42360]	lncRNA	50.85
PyrL2n3	BD	ENSG00000265480	KRT18P55	-2.34313	1.03142	1.02099	0.309771	0.999974	-4.67016	FALSE	284085	keratin 18 pseudogene 55 [Source:HGNC Symbol;Acc:HGNC:26874]	transcribed_processed_pseudogene	41.41
PyrL2n3	BD	ENSG00000265485	LINC01915	2.95338	0.5204	0.733802	0.464979	0.999974	-5.12907	FALSE	729950	long intergenic non-protein coding RNA 1915 [Source:HGNC Symbol;Acc:HGNC:52734]	lncRNA	41.07
PyrL2n3	BD	ENSG00000265489	ARHGAP44-AS1	-3.33348	0.432362	0.421308	0.674452	0.999974	-4.87072	FALSE	100128006	ARHGAP44 and MYOCD antisense RNA 1 [Source:HGNC Symbol;Acc:HGNC:55326]	lncRNA	42.63
PyrL2n3	BD	ENSG00000265491	RNF115	6.35701	0.0826082	0.649504	0.51753	0.999974	-6.30352	FALSE	27246	ring finger protein 115 [Source:HGNC Symbol;Acc:HGNC:18154]	protein_coding	41.92
PyrL2n3	BD	ENSG00000265494		-3.71903	-3.93239	-3.62993	0.000452607	0.649062	-2.13888	FALSE		novel transcript	lncRNA	47.23
PyrL2n3	BD	ENSG00000265533	DSEL-AS1	3.49483	0.637544	1.25495	0.212479	0.999974	-4.83141	FALSE	643542	DSEL antisense RNA 1 [Source:HGNC Symbol;Acc:HGNC:55325]	lncRNA	35.35
PyrL2n3	BD	ENSG00000265542		1.78956	0.225873	0.327145	0.744255	0.999974	-5.16766	FALSE		novel transcript	lncRNA	44.76
PyrL2n3	BD	ENSG00000265544		-3.01046	0.719826	0.644905	0.520494	0.999974	-4.80592	FALSE	100506677	uncharacterized LOC100506677 [Source:NCBI gene (formerly Entrezgene);Acc:100506677]	lncRNA	46.05
PyrL2n3	BD	ENSG00000265590	CFAP298-TCP10L	-0.080317	0.413337	0.406061	0.685582	0.999974	-4.94181	FALSE	110091775	CFAP298-TCP10L readthrough [Source:HGNC Symbol;Acc:HGNC:54636]	protein_coding	46.17
PyrL2n3	BD	ENSG00000265625		-2.91407	0.172801	0.159954	0.873246	0.999974	-4.8972	FALSE		novel transcript, sense intronic to SSH2	lncRNA	39.73
PyrL2n3	BD	ENSG00000265666	RARA-AS1	-3.31039	-1.0946	-0.968237	0.335307	0.999974	-4.68489	FALSE	101929693	RARA antisense RNA 1 [Source:HGNC Symbol;Acc:HGNC:49577]	lncRNA	63.57
PyrL2n3	BD	ENSG00000265681	RPL17	-2.7883	-0.331245	-0.306703	0.75972	0.999974	-4.88091	FALSE	6139	ribosomal protein L17 [Source:HGNC Symbol;Acc:HGNC:10307]	protein_coding	42.92
PyrL2n3	BD	ENSG00000265688	MILIP	-3.23797	-1.04597	-0.918218	0.360757	0.999974	-4.71036	FALSE	92659	MYC inducible lncRNA inactivating p53 [Source:HGNC Symbol;Acc:HGNC:43649]	lncRNA	65.54
PyrL2n3	BD	ENSG00000265697		-2.8218	-0.65629	-0.543539	0.587991	0.999974	-4.83136	FALSE		novel transcript, antisense ASIC2	lncRNA	45.48
PyrL2n3	BD	ENSG00000265713		-2.25274	-2.58382	-2.25663	0.0262498	0.910235	-3.76128	FALSE		RNA terminal phosphate cyclase-like 1 (RCL1) pseudogene	transcribed_processed_pseudogene	42.83
PyrL2n3	BD	ENSG00000265727	RN7SL648P	-0.89496	-0.378634	-0.361513	0.718493	0.999974	-4.91131	FALSE		RNA, 7SL, cytoplasmic 648, pseudogene [Source:HGNC Symbol;Acc:HGNC:46664]	misc_RNA	53.16
PyrL2n3	BD	ENSG00000265728		-1.77725	-2.30726	-2.00933	0.0472485	0.937649	-3.98497	FALSE		novel transcript	lncRNA	43.7
PyrL2n3	BD	ENSG00000265735	RN7SL5P	-1.44959	-0.145809	-0.169919	0.865424	0.999974	-4.90223	FALSE		RNA, 7SL, cytoplasmic 5, pseudogene [Source:HGNC Symbol;Acc:HGNC:10040]	misc_RNA	57.63
PyrL2n3	BD	ENSG00000265752	LINC02958	-2.71543	-0.719755	-0.627753	0.531624	0.999974	-4.81419	FALSE		long intergenic non-protein coding RNA 2958 [Source:HGNC Symbol;Acc:HGNC:55981]	lncRNA	43.52
PyrL2n3	BD	ENSG00000265758	LINC01900	-3.00278	0.182109	0.178514	0.858688	0.999974	-4.90877	FALSE		long intergenic non-protein coding RNA 1900 [Source:HGNC Symbol;Acc:HGNC:52719]	lncRNA	44.44
PyrL2n3	BD	ENSG00000265763	ZNF488	4.56242	-0.33249	-1.367	0.17475	0.992657	-5.10229	FALSE	118738	zinc finger protein 488 [Source:HGNC Symbol;Acc:HGNC:23535]	protein_coding	49.61
PyrL2n3	BD	ENSG00000265766	CXADRP3	-3.67431	1.24153	1.2126	0.228196	0.999974	-4.56501	FALSE		CXADR pseudogene 3 [Source:HGNC Symbol;Acc:HGNC:33974]	transcribed_processed_pseudogene	38.67
PyrL2n3	BD	ENSG00000265775		-3.12195	-1.74158	-1.49249	0.138779	0.980371	-4.3949	FALSE		novel transcript, sense intronic ASIC2	lncRNA	47.95
PyrL2n3	BD	ENSG00000265786	LINC01906	-1.40465	-1.50061	-1.29001	0.200079	0.999974	-4.52297	FALSE	105372009	long intergenic non-protein coding RNA 1906 [Source:HGNC Symbol;Acc:HGNC:52725]	lncRNA	41.52
PyrL2n3	BD	ENSG00000265787	CYP4F35P	-3.39963	-1.30574	-1.15991	0.248902	0.999974	-4.59218	FALSE		cytochrome P450 family 4 subfamily F member 35, pseudogene [Source:HGNC Symbol;Acc:HGNC:39954]	transcribed_unprocessed_pseudogene	52.93
PyrL2n3	BD	ENSG00000265802	RN7SL49P	-3.42266	-0.973867	-0.902087	0.36922	0.999974	-4.71362	FALSE		RNA, 7SL, cytoplasmic 49, pseudogene [Source:HGNC Symbol;Acc:HGNC:46065]	misc_RNA	53.69
PyrL2n3	BD	ENSG00000265806	MIR4292	-4.18039	-0.962804	-0.861158	0.391251	0.999974	-4.72706	FALSE	100422860	microRNA 4292 [Source:HGNC Symbol;Acc:HGNC:38348]	miRNA	70.15
PyrL2n3	BD	ENSG00000265808	SEC22B	4.13331	0.367038	1.37366	0.172677	0.991173	-4.97266	FALSE	9554	SEC22 homolog B, vesicle trafficking protein [Source:HGNC Symbol;Acc:HGNC:10700]	protein_coding	36.14
PyrL2n3	BD	ENSG00000265817	FSBP	-1.23707	1.58391	1.47275	0.144021	0.980371	-4.40384	FALSE	100861412	fibrinogen silencer binding protein [Source:HGNC Symbol;Acc:HGNC:43653]	protein_coding	35.62
PyrL2n3	BD	ENSG00000265818	EEF1E1-BLOC1S5	-2.84764	1.02883	0.913194	0.363379	0.999974	-4.70938	FALSE		EEF1E1-BLOC1S5 readthrough (NMD candidate) [Source:HGNC Symbol;Acc:HGNC:49187]	protein_coding	40.2
PyrL2n3	BD	ENSG00000265844		-0.484661	0.125088	0.115739	0.908096	0.999974	-4.9532	FALSE		novel transcript	lncRNA	41.56
PyrL2n3	BD	ENSG00000265888	DSCAS	-1.44009	-0.421825	-0.363553	0.716974	0.999974	-4.90963	FALSE		DSC1/DSC2 antisense RNA [Source:HGNC Symbol;Acc:HGNC:51116]	lncRNA	36.79
PyrL2n3	BD	ENSG00000265944	LINC01387	-0.620621	0.939689	0.985177	0.32696	0.999974	-4.72312	FALSE	100130480	long intergenic non-protein coding RNA 1387 [Source:HGNC Symbol;Acc:HGNC:44660]	lncRNA	40.01
PyrL2n3	BD	ENSG00000265962	GACAT2	0.0520245	-1.44758	-1.50413	0.135759	0.980371	-4.37787	FALSE	100287082	gastric cancer associated transcript 2 [Source:HGNC Symbol;Acc:HGNC:50516]	lncRNA	51.65
PyrL2n3	BD	ENSG00000265972	TXNIP	-3.07288	1.02139	0.922487	0.358538	0.999974	-4.70338	FALSE	10628	thioredoxin interacting protein [Source:HGNC Symbol;Acc:HGNC:16952]	protein_coding	42.39
PyrL2n3	BD	ENSG00000265980		-2.27432	-0.350263	-0.322454	0.747795	0.999974	-4.89636	FALSE		novel transcript	lncRNA	35.4
PyrL2n3	BD	ENSG00000265992	ESRG	-3.11446	0.562808	0.481815	0.63101	0.999974	-4.844	FALSE	790952	embryonic stem cell related [Source:HGNC Symbol;Acc:HGNC:39079]	lncRNA	46.35
PyrL2n3	BD	ENSG00000265994		-0.560135	-0.00992224	-0.0100344	0.992014	0.999974	-5.01633	FALSE		novel transcript	lncRNA	36.27
PyrL2n3	BD	ENSG00000265995		-3.13806	0.473085	0.461822	0.645231	0.999974	-4.86286	FALSE		novel transcript	lncRNA	34.25
PyrL2n3	BD	ENSG00000266014		-3.52238	-0.704111	-0.649769	0.51736	0.999974	-4.80399	FALSE		novel transcript	lncRNA	37.79
PyrL2n3	BD	ENSG00000266017	MIR4477B	1.26046	0.652254	0.805039	0.422744	0.999974	-4.87012	FALSE	100616194	microRNA 4477b [Source:HGNC Symbol;Acc:HGNC:41898]	miRNA	41.98
PyrL2n3	BD	ENSG00000266019	MIR3609	-2.88743	0.350411	0.345165	0.730709	0.999974	-4.87081	FALSE	100500819	microRNA 3609 [Source:HGNC Symbol;Acc:HGNC:38956]	miRNA	38.75
PyrL2n3	BD	ENSG00000266028	SRGAP2	6.89722	-0.0513744	-0.473915	0.636614	0.999974	-6.57738	FALSE	23380	SLIT-ROBO Rho GTPase activating protein 2 [Source:HGNC Symbol;Acc:HGNC:19751]	protein_coding	42.75
PyrL2n3	BD	ENSG00000266049		-3.04217	0.241771	0.216524	0.829029	0.999974	-4.89453	FALSE		novel transcript, antisense to SMCHD1	lncRNA	37.27
PyrL2n3	BD	ENSG00000266053	NDUFV2-AS1	-3.5078	-1.17082	-1.00392	0.317885	0.999974	-4.66889	FALSE		NDUFV2 antisense RNA 1 [Source:HGNC Symbol;Acc:HGNC:50826]	lncRNA	37.98
PyrL2n3	BD	ENSG00000266074	BAHCC1	5.91539	-0.335374	-1.85224	0.0669979	0.946636	-4.74117	FALSE	57597	BAH domain and coiled-coil containing 1 [Source:HGNC Symbol;Acc:HGNC:29279]	protein_coding	63.19
PyrL2n3	BD	ENSG00000266076		5.0162	-0.197974	-0.873923	0.384294	0.999974	-5.72295	FALSE		novel transcript	protein_coding	48.09
PyrL2n3	BD	ENSG00000266086		3.95198	-0.0461148	-0.157768	0.874964	0.999974	-5.77629	FALSE	6426	novel transcript	protein_coding	39.92
PyrL2n3	BD	ENSG00000266094	RASSF5	4.89569	-0.144344	-0.603443	0.547607	0.999974	-5.89349	FALSE	83593	Ras association domain family member 5 [Source:HGNC Symbol;Acc:HGNC:17609]	protein_coding	48.2
PyrL2n3	BD	ENSG00000266111		-3.20618	-0.487399	-0.455037	0.650088	0.999974	-4.85228	FALSE		novel transcript	lncRNA	44.26
PyrL2n3	BD	ENSG00000266120		-3.04831	-0.506469	-0.441846	0.659573	0.999974	-4.85857	FALSE		novel transcript, antisense to BLMH	lncRNA	43.47
PyrL2n3	BD	ENSG00000266145	RHOT1P1	-3.11387	1.5132	1.40004	0.164656	0.986601	-4.45501	FALSE		ras homolog family member T1 pseudogene 1 [Source:HGNC Symbol;Acc:HGNC:23777]	processed_pseudogene	41.98
PyrL2n3	BD	ENSG00000266173	STRADA	4.05334	0.0682932	0.22655	0.821245	0.999974	-5.73071	FALSE	92335	STE20 related adaptor alpha [Source:HGNC Symbol;Acc:HGNC:30172]	protein_coding	48.88
PyrL2n3	BD	ENSG00000266202		4.12767	-0.0897827	-0.263501	0.792717	0.999974	-5.79603	FALSE		novel protein	protein_coding	44.74
PyrL2n3	BD	ENSG00000266215	MIR3167	-2.76208	-0.186727	-0.152513	0.879095	0.999974	-4.89603	FALSE	100422918	microRNA 3167 [Source:HGNC Symbol;Acc:HGNC:38242]	miRNA	43.53
PyrL2n3	BD	ENSG00000266236	NARF-IT1	-3.99729	0.542348	0.493911	0.622473	0.999974	-4.83944	FALSE		NARF intronic transcript 1 [Source:HGNC Symbol;Acc:HGNC:43651]	lncRNA	49.03
PyrL2n3	BD	ENSG00000266248		3.31808	-0.173448	-0.389727	0.697583	0.999974	-5.51879	FALSE		novel transcript, antisense to VSTM2B	lncRNA	54.43
PyrL2n3	BD	ENSG00000266256	LINC00683	1.97948	-0.288677	-0.405933	0.685675	0.999974	-5.18095	FALSE	284276	long intergenic non-protein coding RNA 683 [Source:HGNC Symbol;Acc:HGNC:44467]	lncRNA	44.95
PyrL2n3	BD	ENSG00000266256	LINC00683	1.97948	-0.288677	-0.405933	0.685675	0.999974	-5.18095	FALSE	400660	long intergenic non-protein coding RNA 683 [Source:HGNC Symbol;Acc:HGNC:44467]	lncRNA	44.95
PyrL2n3	BD	ENSG00000266258	LINC01909	-1.95113	0.303342	0.295953	0.767891	0.999974	-4.90551	FALSE	101927481	long intergenic non-protein coding RNA 1909 [Source:HGNC Symbol;Acc:HGNC:52728]	lncRNA	39.71
PyrL2n3	BD	ENSG00000266268		1.69329	0.345229	0.565119	0.573283	0.999974	-5.09338	FALSE		novel transcript	lncRNA	38.3
PyrL2n3	BD	ENSG00000266288	LINC02974	1.06019	0.880127	1.25023	0.21419	0.999974	-4.63764	FALSE		long intergenic non-protein coding RNA 2974 [Source:HGNC Symbol;Acc:HGNC:56017]	lncRNA	37.89
PyrL2n3	BD	ENSG00000266302		5.94565	0.133129	0.506479	0.614032	0.999974	-6.29508	FALSE		novel transcript	protein_coding	38.81
PyrL2n3	BD	ENSG00000266313		0.573569	0.539509	0.568084	0.571276	0.999974	-4.89041	FALSE		novel transcript	lncRNA	46.75
PyrL2n3	BD	ENSG00000266338	NBPF15	5.05198	-0.0309366	-0.166787	0.867881	0.999974	-6.09611	FALSE	284565	NBPF member 15 [Source:HGNC Symbol;Acc:HGNC:28791]	protein_coding	42.76
PyrL2n3	BD	ENSG00000266357	LINC02074	4.38207	-0.511349	-1.91324	0.058633	0.94426	-4.22878	FALSE	102723567	long intergenic non-protein coding RNA 2074 [Source:HGNC Symbol;Acc:HGNC:52920]	lncRNA	49.1
PyrL2n3	BD	ENSG00000266368		1.13269	0.0738765	0.0876151	0.930361	0.999974	-5.05292	FALSE		novel transcript, antisense to DNAH9	lncRNA	41.75
PyrL2n3	BD	ENSG00000266369		-4.22147	-1.17496	-1.08355	0.28122	0.999974	-4.63003	FALSE		novel transcript, antisense to CCDC144NL	lncRNA	36.52
PyrL2n3	BD	ENSG00000266371		-3.61043	-3.91546	-3.84268	0.000216039	0.577738	-1.82995	FALSE		novel transcript, sense intronic NF1	lncRNA	38.32
PyrL2n3	BD	ENSG00000266383	MIR5002	-3.66324	-1.17538	-1.0199	0.310285	0.999974	-4.66028	FALSE	100847021	microRNA 5002 [Source:HGNC Symbol;Acc:HGNC:43470]	miRNA	48.45
PyrL2n3	BD	ENSG00000266401		3.44823	0.164637	0.525233	0.600606	0.999974	-5.47417	FALSE	105371967	novel transcript, antisense to DLGAP1	lncRNA	43.53
PyrL2n3	BD	ENSG00000266412	NCOA4	4.74583	0.366951	1.7269	0.0873322	0.955848	-4.63181	FALSE	8031	nuclear receptor coactivator 4 [Source:HGNC Symbol;Acc:HGNC:7671]	protein_coding	41.18
PyrL2n3	BD	ENSG00000266460		-1.9689	-1.40853	-1.45273	0.149488	0.980371	-4.41952	FALSE		novel transcript	lncRNA	42.37
PyrL2n3	BD	ENSG00000266472	MRPS21	3.74354	0.279966	0.922962	0.358291	0.999974	-5.29197	FALSE	54460	mitochondrial ribosomal protein S21 [Source:HGNC Symbol;Acc:HGNC:14046]	protein_coding	46.47
PyrL2n3	BD	ENSG00000266489		0.115618	0.294728	0.239799	0.811013	0.999974	-4.94892	FALSE		novel transcript	lncRNA	41.23
PyrL2n3	BD	ENSG00000266490		-1.30732	0.224902	0.19247	0.847772	0.999974	-4.91152	FALSE		novel transcript	lncRNA	37.01
PyrL2n3	BD	ENSG00000266497	RDM1P2	-3.08279	0.531701	0.490252	0.62505	0.999974	-4.84287	FALSE		RDM1 pseudogene 2 [Source:HGNC Symbol;Acc:HGNC:53918]	unprocessed_pseudogene	42.6
PyrL2n3	BD	ENSG00000266498		-2.8678	-0.938839	-0.833189	0.406762	0.999974	-4.74279	FALSE		novel transcript	lncRNA	48.69
PyrL2n3	BD	ENSG00000266513		-1.37131	0.45786	0.413812	0.679915	0.999974	-4.87948	FALSE		novel transcript, overlapping DLGAP1	lncRNA	41.94
PyrL2n3	BD	ENSG00000266524	GDF10	2.2782	0.121248	0.224241	0.823036	0.999974	-5.32624	FALSE	2662	growth differentiation factor 10 [Source:HGNC Symbol;Acc:HGNC:4215]	protein_coding	52.96
PyrL2n3	BD	ENSG00000266554	LINC01443	-0.442808	1.14354	1.1493	0.253225	0.999974	-4.63176	FALSE	400644	long intergenic non-protein coding RNA 1443 [Source:HGNC Symbol;Acc:HGNC:50768]	lncRNA	42.87
PyrL2n3	BD	ENSG00000266573		6.20282	-0.245482	-1.07354	0.2865	0.999974	-5.97304	FALSE		novel transcript	lncRNA	41.68
PyrL2n3	BD	ENSG00000266578		0.921487	-0.272811	-0.343712	0.731798	0.999974	-5.03723	FALSE		novel transcript	lncRNA	40.24
PyrL2n3	BD	ENSG00000266602		1.74162	0.410597	0.636188	0.526135	0.999974	-5.09994	FALSE		novel transcript	lncRNA	36.24
PyrL2n3	BD	ENSG00000266667		1.87278	0.676906	0.956513	0.341164	0.999974	-4.84368	FALSE		novel transcript	lncRNA	44.98
PyrL2n3	BD	ENSG00000266677		-1.24838	-0.988221	-1.00161	0.318994	0.999974	-4.70336	FALSE		novel transcript	lncRNA	54.16
PyrL2n3	BD	ENSG00000266708		-2.74425	-0.612579	-0.556748	0.578967	0.999974	-4.83009	FALSE		novel transcript, antisense to RAB12	lncRNA	40.21
PyrL2n3	BD	ENSG00000266711		-3.90445	-1.13235	-1.01552	0.312354	0.999974	-4.66217	FALSE		novel transcript, antisense to RBFOX3	lncRNA	59.49
PyrL2n3	BD	ENSG00000266714	MYO15B	2.39215	-1.11409	-1.67877	0.0963794	0.963303	-4.23825	FALSE	80022	myosin XVB [Source:HGNC Symbol;Acc:HGNC:14083]	protein_coding	58.76
PyrL2n3	BD	ENSG00000266718		1.17914	-0.303686	-0.371731	0.710895	0.999974	-5.06053	FALSE		novel transcript, antisense MYO1D	lncRNA	55.05
PyrL2n3	BD	ENSG00000266728		-3.98773	-1.09944	-1.04708	0.297634	0.999974	-4.64926	FALSE		novel protein	protein_coding	50.31
PyrL2n3	BD	ENSG00000266729	DSG1-AS1	-3.58128	0.752156	0.679948	0.498139	0.999974	-4.79327	FALSE	101927718	DSG1 antisense RNA 1 [Source:HGNC Symbol;Acc:HGNC:51115]	lncRNA	36.87
PyrL2n3	BD	ENSG00000266736	GTF2IP6	-1.89785	0.774746	0.863623	0.389901	0.999974	-4.7441	FALSE		general transcription factor IIi pseudogene 6 [Source:HGNC Symbol;Acc:HGNC:51718]	unprocessed_pseudogene	40.85
PyrL2n3	BD	ENSG00000266765		-2.78545	0.948827	0.860537	0.391591	0.999974	-4.73511	FALSE		novel transcript	lncRNA	47.72
PyrL2n3	BD	ENSG00000266777	SH3GL1P1	2.76366	-0.0957298	-0.192429	0.847804	0.999974	-5.38434	FALSE		SH3 domain containing GRB2 like 1, endophilin A2 pseudogene 1 [Source:HGNC Symbol;Acc:HGNC:10835]	transcribed_processed_pseudogene	58.32
PyrL2n3	BD	ENSG00000266805		-3.51102	-0.0274086	-0.0242057	0.980738	0.999974	-4.89879	FALSE		novel transcript, sense intronic to RALBP1	lncRNA	38.51
PyrL2n3	BD	ENSG00000266844		-3.37035	2.11104	1.83155	0.0700528	0.946636	-4.14711	FALSE		novel transcript, antisense to MBP	lncRNA	49.8
PyrL2n3	BD	ENSG00000266846		-3.8815	-1.67619	-1.57269	0.119011	0.971635	-4.34187	FALSE		novel transcript, antisense to L3MBTL4	lncRNA	40.81
PyrL2n3	BD	ENSG00000266865		2.33118	0.608397	1.16638	0.246289	0.999974	-4.80585	FALSE		SMAD specific E3 ubiquitin protein ligase 2 (SMURF2) pseudogene	transcribed_unprocessed_pseudogene	37.79
PyrL2n3	BD	ENSG00000266869		-1.66349	-0.271605	-0.247539	0.805008	0.999974	-4.92263	FALSE		novel transcript	lncRNA	41.75
PyrL2n3	BD	ENSG00000266877		1.4093	-1.2011	-1.42332	0.157816	0.984554	-4.46415	FALSE		novel transcript	lncRNA	44.79
PyrL2n3	BD	ENSG00000266900		-3.62251	0.013886	0.0117177	0.990675	0.999974	-4.89611	FALSE		novel transcript, sense intronic to KIAA1468	lncRNA	34.37
PyrL2n3	BD	ENSG00000266903	CEACAM16-AS1	-2.8935	-1.97024	-1.97574	0.0509929	0.94426	-3.99986	FALSE		CEACAM16, CEACAM19 and PVR antisense RNA 1 [Source:HGNC Symbol;Acc:HGNC:55317]	lncRNA	49.6
PyrL2n3	BD	ENSG00000266904	LINC00663	-1.55125	0.0498075	0.0411686	0.967245	0.999974	-4.90945	FALSE		long intergenic non-protein coding RNA 663 [Source:HGNC Symbol;Acc:HGNC:28609]	lncRNA	44.24
PyrL2n3	BD	ENSG00000266908		1.52573	1.36102	1.85342	0.0668272	0.946636	-4.01127	FALSE		novel transcript	lncRNA	42.82
PyrL2n3	BD	ENSG00000266910		-3.66272	0.113515	0.100479	0.920169	0.999974	-4.8954	FALSE		TAF9 RNA polymerase II, TATA box binding protein (TBP)-associated factor, 32kDa (TAF9) pseudogene	processed_pseudogene	41.9
PyrL2n3	BD	ENSG00000266913	LINC01841	-2.50244	-0.994393	-0.924068	0.357718	0.999974	-4.70806	FALSE	105372288	long intergenic non-protein coding RNA 1841 [Source:HGNC Symbol;Acc:HGNC:52655]	lncRNA	50.26
PyrL2n3	BD	ENSG00000266916	ZNF793-AS1	-2.67306	3.02147	2.76471	0.00680649	0.874267	-3.21516	FALSE	101927720	ZNF793 antisense RNA 1 (head to head) [Source:HGNC Symbol;Acc:HGNC:51303]	lncRNA	44.59
PyrL2n3	BD	ENSG00000266918		-3.15116	0.275437	0.238464	0.812018	0.999974	-4.88611	FALSE		TEC	TEC	40.58
PyrL2n3	BD	ENSG00000266919		-2.8043	0.259221	0.21458	0.83054	0.999974	-4.89016	FALSE		hsa-mir-423 [Source:miRBase;Acc:MI0001445]	lncRNA	52.13
PyrL2n3	BD	ENSG00000266923		-2.47063	2.08003	1.93907	0.055366	0.94426	-4.05149	FALSE		novel transcript, antisense to CLLU1OS	lncRNA	38.73
PyrL2n3	BD	ENSG00000266929		-0.31735	0.557598	0.495168	0.621589	0.999974	-4.88551	FALSE		novel transcript	lncRNA	55.06
PyrL2n3	BD	ENSG00000266933	MADCAM1-AS1	-3.91382	-0.634952	-0.564572	0.573653	0.999974	-4.82237	FALSE		MADCAM1 antisense RNA 1 [Source:HGNC Symbol;Acc:HGNC:55315]	lncRNA	59.93
PyrL2n3	BD	ENSG00000266946	MRPL37P1	-2.35839	0.715909	0.63733	0.525394	0.999974	-4.81417	FALSE		mitochondrial ribosomal protein L37 pseudogene 1 [Source:HGNC Symbol;Acc:HGNC:31003]	processed_pseudogene	53.34
PyrL2n3	BD	ENSG00000266947		-2.52631	0.989552	0.798429	0.42655	0.999974	-4.75671	FALSE		novel transcript, antisense SLFN5	lncRNA	45.87
PyrL2n3	BD	ENSG00000266962	HSD17B1-AS1	-2.64908	-1.23424	-1.04778	0.297312	0.999974	-4.65003	FALSE	108783654	HSD17B1 antisense RNA 1 [Source:HGNC Symbol;Acc:HGNC:55314]	lncRNA	63.58
PyrL2n3	BD	ENSG00000266964	FXYD1	-0.0750851	-0.250589	-0.266571	0.790359	0.999974	-4.91854	FALSE	5348	FXYD domain containing ion transport regulator 1 [Source:HGNC Symbol;Acc:HGNC:4025]	protein_coding	61.01
PyrL2n3	BD	ENSG00000266965		-2.62686	-3.01048	-2.68384	0.00854397	0.874267	-3.29539	FALSE		novel transcript	lncRNA	40.97
PyrL2n3	BD	ENSG00000266967	AARSD1	-0.0884684	0.35367	0.445086	0.657238	0.999974	-4.95286	FALSE	80755	alanyl-tRNA synthetase domain containing 1 [Source:HGNC Symbol;Acc:HGNC:28417]	protein_coding	48.21
PyrL2n3	BD	ENSG00000266977		-3.95395	-0.438195	-0.394309	0.694209	0.999974	-4.85963	FALSE	105372348	novel transcript	lncRNA	43.08
PyrL2n3	BD	ENSG00000266978		-4.1216	-1.24987	-1.19851	0.233604	0.999974	-4.57159	FALSE		novel transcript, antisense to MRPL4 and ICAM1	lncRNA	52.99
PyrL2n3	BD	ENSG00000266983	RANBP3-DT	0.132866	0.572866	0.547514	0.585269	0.999974	-4.89467	FALSE	100128568	RANBP3 divergent transcript [Source:HGNC Symbol;Acc:HGNC:55312]	lncRNA	53.23
PyrL2n3	BD	ENSG00000266998		-2.23284	0.0498047	0.0414812	0.966997	0.999974	-4.90821	FALSE		novel transcript, antisense to SEPT9	lncRNA	60.56
PyrL2n3	BD	ENSG00000267001		-0.911761	-0.198062	-0.1823	0.855724	0.999974	-4.94091	FALSE		novel protein	protein_coding	60.13
PyrL2n3	BD	ENSG00000267002		3.81384	0.224472	0.700341	0.485372	0.999974	-5.47905	FALSE		novel transcript	lncRNA	44.38
PyrL2n3	BD	ENSG00000267009		-0.546684	-1.08957	-1.07825	0.283565	0.999974	-4.65858	FALSE		novel transcript	lncRNA	43.93
PyrL2n3	BD	ENSG00000267022		-0.947083	0.409225	0.382553	0.702879	0.999974	-4.90775	FALSE		novel protein	protein_coding	41.65
PyrL2n3	BD	ENSG00000267023	LRRC37A16P	4.61664	-0.0846352	-0.397755	0.691675	0.999974	-5.88154	FALSE		leucine rich repeat containing 37 member A16, pseudogene [Source:HGNC Symbol;Acc:HGNC:43820]	transcribed_unprocessed_pseudogene	43.99
PyrL2n3	BD	ENSG00000267026		-3.50706	0.48193	0.485081	0.6287	0.999974	-4.85394	FALSE	102724684	novel transcript, antisense to GALNT12	lncRNA	45.09
PyrL2n3	BD	ENSG00000267034		-1.43248	0.663894	0.557581	0.578401	0.999974	-4.84466	FALSE
PyrL2n3	BD	ENSG00000267040	ATP8B1-AS1	-2.92198	-1.40225	-1.29781	0.197396	0.999974	-4.51683	FALSE	100505549	ATP8B1 antisense RNA 1 [Source:HGNC Symbol;Acc:HGNC:56042]	lncRNA	44.42
PyrL2n3	BD	ENSG00000267041	ZNF850	1.59509	-0.154568	-0.234221	0.815301	0.999974	-5.16528	FALSE	342892	zinc finger protein 850 [Source:HGNC Symbol;Acc:HGNC:27994]	protein_coding	41.15
PyrL2n3	BD	ENSG00000267053		0.843426	-1.2857	-1.41355	0.160658	0.98459	-4.45081	FALSE		novel transcript	lncRNA	59.4
PyrL2n3	BD	ENSG00000267058		-2.56622	0.380752	0.321118	0.748804	0.999974	-4.87668	FALSE	100505715	novel transcript	lncRNA	39.22
PyrL2n3	BD	ENSG00000267060	PTGES3L	-1.2123	-1.35825	-1.22261	0.224404	0.999974	-4.56513	FALSE	100885848	prostaglandin E synthase 3 like [Source:HGNC Symbol;Acc:HGNC:43943]	protein_coding	49.88
PyrL2n3	BD	ENSG00000267064	UXT-AS1	-0.790858	0.541179	0.471466	0.638355	0.999974	-4.8916	FALSE	100133957	UXT antisense RNA 1 [Source:HGNC Symbol;Acc:HGNC:49239]	lncRNA	41.18
PyrL2n3	BD	ENSG00000267070		-2.781	-0.257006	-0.218719	0.827323	0.999974	-4.88953	FALSE		novel transcript	lncRNA	47.65
PyrL2n3	BD	ENSG00000267072		-0.113603	-1.15342	-1.04235	0.299812	0.999974	-4.68413	FALSE		novel transcript	lncRNA	52.73
PyrL2n3	BD	ENSG00000267080	ASB16-AS1	1.56265	-0.308325	-0.463359	0.644134	0.999974	-5.04003	FALSE	339201	ASB16 antisense RNA 1 [Source:HGNC Symbol;Acc:HGNC:25442]	lncRNA	56.18
PyrL2n3	BD	ENSG00000267081		-2.11778	1.65963	1.49443	0.138273	0.980371	-4.38912	FALSE		novel transcript	lncRNA	45.87
PyrL2n3	BD	ENSG00000267098		1.6841	1.17215	1.97687	0.0508629	0.944245	-3.84576	FALSE		novel transcript	lncRNA	35.51
PyrL2n3	BD	ENSG00000267100	ILF3-DT	0.671352	0.368156	0.365552	0.715486	0.999974	-4.95884	FALSE	147727	ILF3 divergent transcript [Source:HGNC Symbol;Acc:HGNC:27115]	lncRNA	51.79
PyrL2n3	BD	ENSG00000267101		-0.29212	1.30599	1.36684	0.1748	0.992706	-4.48318	FALSE		novel transcript	lncRNA	38.44
PyrL2n3	BD	ENSG00000267106	ZNF561-AS1	3.34098	-0.084945	-0.214378	0.830697	0.999974	-5.49576	FALSE		ZNF561 antisense RNA 1 (head to head) [Source:HGNC Symbol;Acc:HGNC:27613]	lncRNA	43.57
PyrL2n3	BD	ENSG00000267107	PCAT19	-2.21684	-0.311503	-0.317213	0.751756	0.999974	-4.90277	FALSE	100505495	prostate cancer associated transcript 19 [Source:HGNC Symbol;Acc:HGNC:49593]	lncRNA	44.21
PyrL2n3	BD	ENSG00000267108		-2.09036	-0.877719	-0.718028	0.474446	0.999974	-4.78748	FALSE		novel transcript	lncRNA	52.44
PyrL2n3	BD	ENSG00000267109		-2.09219	-0.507097	-0.471897	0.638048	0.999974	-4.87031	FALSE		novel transcript	lncRNA	38.22
PyrL2n3	BD	ENSG00000267114		-3.09516	-0.88694	-0.773221	0.441251	0.999974	-4.76345	FALSE		novel transcript	lncRNA	51.14
PyrL2n3	BD	ENSG00000267121	FMNL1-DT	2.31618	-1.10273	-1.84269	0.0683936	0.946636	-4.03316	FALSE	339192	FMNL1 divergent transcript [Source:HGNC Symbol;Acc:HGNC:55311]	lncRNA	48.52
PyrL2n3	BD	ENSG00000267123	SCAT1	-3.94866	0.0457218	0.0479899	0.961822	0.999974	-4.90652	FALSE	101928710	S-phase cancer associated transcript 1 [Source:HGNC Symbol;Acc:HGNC:52930]	lncRNA	50.43
PyrL2n3	BD	ENSG00000267127		0.262805	-0.707507	-0.617853	0.538104	0.999974	-4.83961	FALSE		novel protein	protein_coding	46.26
PyrL2n3	BD	ENSG00000267128	RNF157-AS1	-2.41002	2.00669	1.71965	0.08865	0.960147	-4.23052	FALSE		RNF157 antisense RNA 1 [Source:HGNC Symbol;Acc:HGNC:44127]	lncRNA	54.16
PyrL2n3	BD	ENSG00000267130		-2.96796	0.915421	0.785393	0.434115	0.999974	-4.75769	FALSE		novel transcript	lncRNA	47.91
PyrL2n3	BD	ENSG00000267134	LINC01924	1.37388	-0.301774	-0.483011	0.630164	0.999974	-5.15575	FALSE	284294	long intergenic non-protein coding RNA 1924 [Source:HGNC Symbol;Acc:HGNC:27600]	lncRNA	38.09
PyrL2n3	BD	ENSG00000267136		2.43354	-0.569076	-0.945346	0.346804	0.999974	-4.96642	FALSE		novel transcript, antisense C18orf1	lncRNA	44.44
PyrL2n3	BD	ENSG00000267142		-3.63921	-0.466097	-0.404214	0.686935	0.999974	-4.85826	FALSE		acyl-CoA thioesterase 2 (ACOT2) pseudogene	processed_pseudogene	58.06
PyrL2n3	BD	ENSG00000267169	ADGRL1-AS1	2.94494	0.667492	1.57933	0.117479	0.970312	-4.41274	FALSE	100507373	ADGRL1 antisense RNA 1 [Source:HGNC Symbol;Acc:HGNC:55309]	lncRNA	55.97
PyrL2n3	BD	ENSG00000267173		-3.23427	-1.65824	-1.4239	0.157648	0.984554	-4.43999	FALSE		novel protein	protein_coding	39.01
PyrL2n3	BD	ENSG00000267175		-0.143845	-0.464581	-0.578459	0.56428	0.999974	-4.9854	FALSE		novel transcript	lncRNA	41.07
PyrL2n3	BD	ENSG00000267179		-0.254443	-0.426107	-0.39028	0.697175	0.999974	-4.90344	FALSE		novel protein	protein_coding	44.46
PyrL2n3	BD	ENSG00000267188		-3.81698	-0.810641	-0.835197	0.405636	0.999974	-4.74215	FALSE		novel transcript	lncRNA	42.09
PyrL2n3	BD	ENSG00000267191	ZNF45-AS1	1.60439	1.15769	1.5911	0.114803	0.970312	-4.30233	FALSE		ZNF45 antisense RNA 1 [Source:HGNC Symbol;Acc:HGNC:55308]	lncRNA	40.16
PyrL2n3	BD	ENSG00000267193		-3.57749	-0.674377	-0.62144	0.535751	0.999974	-4.81165	FALSE		novel transcript, antisense to SLC14A1 and SLC14A2	lncRNA	41.97
PyrL2n3	BD	ENSG00000267199		-0.88901	-0.174538	-0.16713	0.867612	0.999974	-4.95544	FALSE		novel transcript, antisense SPIRE1	lncRNA	44.79
PyrL2n3	BD	ENSG00000267202		-4.17385	-0.587952	-0.527861	0.598788	0.999974	-4.83192	FALSE	105372068	novel transcript, antisense to CELF4	lncRNA	61.53
PyrL2n3	BD	ENSG00000267203	SNRPGP4	-2.88735	-2.22437	-2.00442	0.047781	0.937649	-3.99997	FALSE		small nuclear ribonucleoprotein polypeptide G pseudogene 4 [Source:HGNC Symbol;Acc:HGNC:39323]	processed_pseudogene	37.99
PyrL2n3	BD	ENSG00000267213	DPY19L3-DT	-0.911725	-0.88059	-0.789712	0.4316	0.999974	-4.7915	FALSE	400684	DPY19L3 divergent transcript [Source:HGNC Symbol;Acc:HGNC:55307]	lncRNA	44.48
PyrL2n3	BD	ENSG00000267216		-1.92253	0.407468	0.356961	0.721888	0.999974	-4.87317	FALSE	108903150	ZNF8-ERVK3-1 readthrough [Source:NCBI gene (formerly Entrezgene);Acc:108903150]	lncRNA	47.15
PyrL2n3	BD	ENSG00000267219		-1.50822	-0.388005	-0.329648	0.742369	0.999974	-4.88571	FALSE		novel transcript, antisense to KIAA0355	lncRNA	49.68
PyrL2n3	BD	ENSG00000267221	C17orf113	-2.48895	0.378393	0.328232	0.743436	0.999974	-4.87938	FALSE	110806298	chromosome 17 open reading frame 113 [Source:HGNC Symbol;Acc:HGNC:53437]	protein_coding	53.87
PyrL2n3	BD	ENSG00000267244		-1.88896	-1.11534	-0.933112	0.353053	0.999974	-4.70278	FALSE		novel transcript, antisense to REXO1	lncRNA	64.55
PyrL2n3	BD	ENSG00000267248		1.48002	-0.262941	-0.349281	0.727627	0.999974	-5.10452	FALSE	100996660	novel transcript	lncRNA	48.96
PyrL2n3	BD	ENSG00000267251		-2.72749	-1.72025	-1.57062	0.119491	0.972317	-4.34137	FALSE		novel transcript, antisense to PARD6G	lncRNA	48.68
PyrL2n3	BD	ENSG00000267252	LINC01255	-3.50996	0.915608	0.9603	0.339265	0.999974	-4.69382	FALSE	101927433	long intergenic non-protein coding RNA 1255 [Source:HGNC Symbol;Acc:HGNC:49871]	lncRNA	41.23
PyrL2n3	BD	ENSG00000267254	ZNF790-AS1	3.9339	0.241576	0.79075	0.430997	0.999974	-5.4603	FALSE	284408	ZNF790 antisense RNA 1 [Source:HGNC Symbol;Acc:HGNC:27617]	lncRNA	40.64
PyrL2n3	BD	ENSG00000267260		-3.33035	1.32768	1.15403	0.251292	0.999974	-4.5966	FALSE	728485	novel transcript	lncRNA	46.02
PyrL2n3	BD	ENSG00000267265	GP6-AS1	1.33541	-0.766979	-1.05776	0.292763	0.999974	-4.79925	FALSE		GP6 antisense RNA 1 [Source:HGNC Symbol;Acc:HGNC:55305]	lncRNA	49.09
PyrL2n3	BD	ENSG00000267270	PARD6G-AS1	4.02199	-0.176586	-0.569671	0.570203	0.999974	-5.61533	FALSE	100130522	PARD6G antisense RNA 1 [Source:HGNC Symbol;Acc:HGNC:44109]	lncRNA	48.75
PyrL2n3	BD	ENSG00000267272	LINC01140	-1.11684	-1.41505	-1.17062	0.244585	0.999974	-4.59229	FALSE	339524	long intergenic non-protein coding RNA 1140 [Source:HGNC Symbol;Acc:HGNC:27922]	lncRNA	45.03
PyrL2n3	BD	ENSG00000267275	KLF2-DT	2.72234	-0.0752613	-0.157654	0.875053	0.999974	-5.37053	FALSE		KLF2 divergent transcript [Source:HGNC Symbol;Acc:HGNC:55304]	lncRNA	50.42
PyrL2n3	BD	ENSG00000267277		-3.3984	-1.74014	-1.50561	0.135379	0.980371	-4.38677	FALSE		novel transcript, antisense to SWSAP1	lncRNA	50.06
PyrL2n3	BD	ENSG00000267278	MAP3K14-AS1	-1.00728	-0.0576771	-0.0499296	0.96028	0.999974	-4.91464	FALSE		MAP3K14 antisense RNA 1 [Source:HGNC Symbol;Acc:HGNC:44359]	lncRNA	54.31
PyrL2n3	BD	ENSG00000267284		0.794803	1.81708	2.23335	0.0277977	0.922806	-3.59401	FALSE		novel transcript	lncRNA	38.41
PyrL2n3	BD	ENSG00000267296	CEBPA-DT	-1.41923	0.707125	0.585382	0.559635	0.999974	-4.82693	FALSE	80054	CEBPA divergent transcript [Source:HGNC Symbol;Acc:HGNC:25710]	lncRNA	61.87
PyrL2n3	BD	ENSG00000267309	ZNF566-AS1	-2.63833	0.58412	0.511175	0.610377	0.999974	-4.84402	FALSE	728752	ZNF566 antisense RNA 1 [Source:HGNC Symbol;Acc:HGNC:55301]	lncRNA	57.69
PyrL2n3	BD	ENSG00000267313		-0.134237	0.7443	0.741029	0.460446	0.999974	-4.83667	FALSE	641516	keratoconus gene 6 [Source:NCBI gene (formerly Entrezgene);Acc:641516]	lncRNA	37.55
PyrL2n3	BD	ENSG00000267320		-1.66363	0.843777	0.80489	0.422829	0.999974	-4.79596	FALSE		novel transcript	lncRNA	42.27
PyrL2n3	BD	ENSG00000267321	SNHG30	0.0508695	0.590427	0.557528	0.578436	0.999974	-4.88258	FALSE		small nucleolar RNA host gene 30 [Source:HGNC Symbol;Acc:HGNC:52836]	lncRNA	44.42
PyrL2n3	BD	ENSG00000267322	SNHG22	1.271	0.0549022	0.0663564	0.947229	0.999974	-5.0431	FALSE	103091864	small nucleolar RNA host gene 22 [Source:HGNC Symbol;Acc:HGNC:50285]	lncRNA	43.84
PyrL2n3	BD	ENSG00000267337	LINC01478	4.28799	-0.325233	-0.628562	0.531675	0.999974	-5.87815	FALSE	101927921	long intergenic non-protein coding RNA 1478 [Source:HGNC Symbol;Acc:HGNC:51121]	lncRNA	37.07
PyrL2n3	BD	ENSG00000267337	LINC01478	4.28799	-0.325233	-0.628562	0.531675	0.999974	-5.87815	FALSE	124904290	long intergenic non-protein coding RNA 1478 [Source:HGNC Symbol;Acc:HGNC:51121]	lncRNA	37.07
PyrL2n3	BD	ENSG00000267339	LINC00906	-0.720457	1.112	1.12453	0.263532	0.999974	-4.63852	FALSE	148145	long intergenic non-protein coding RNA 906 [Source:HGNC Symbol;Acc:HGNC:27121]	lncRNA	45.05
PyrL2n3	BD	ENSG00000267342		-3.89316	0.132945	0.11788	0.906404	0.999974	-4.8922	FALSE		novel transcript, antisense to MRPL38	lncRNA	60.41
PyrL2n3	BD	ENSG00000267348	GEMIN7-AS1	-1.09188	-0.302459	-0.251371	0.802053	0.999974	-4.8985	FALSE		GEMIN7 antisense RNA 1 [Source:HGNC Symbol;Acc:HGNC:53773]	lncRNA	50.89
PyrL2n3	BD	ENSG00000267360		-0.54595	0.652654	0.645015	0.520423	0.999974	-4.85374	FALSE		novel protein	protein_coding	40.84
PyrL2n3	BD	ENSG00000267361	SEC24AP1	-1.88131	-2.09835	-1.80608	0.073972	0.949019	-4.16143	FALSE		SEC24 homolog A pseudogene 1 [Source:HGNC Symbol;Acc:HGNC:53767]	processed_pseudogene	42.61
PyrL2n3	BD	ENSG00000267365	KCNJ2-AS1	-3.13424	0.0258439	0.0219653	0.98252	0.999974	-4.89846	FALSE	400617	KCNJ2 antisense RNA 1 [Source:HGNC Symbol;Acc:HGNC:43720]	lncRNA	47.42
PyrL2n3	BD	ENSG00000267366		-0.968331	-0.583084	-0.498538	0.619221	0.999974	-4.86368	FALSE		novel transcript, antisense C18orf1	lncRNA	44.84
PyrL2n3	BD	ENSG00000267370		-3.36071	-2.0959	-1.85965	0.0659309	0.946636	-4.12535	FALSE		zinc finger protein 420 (ZNF420) pseudogene	unprocessed_pseudogene	32.16
PyrL2n3	BD	ENSG00000267372		-0.603433	0.972449	0.907134	0.366559	0.999974	-4.73098	FALSE		novel transcript	lncRNA	60.05
PyrL2n3	BD	ENSG00000267374	MIR924HG	4.34821	0.216801	0.550062	0.58379	0.999974	-5.77728	FALSE	647946	MIR924 host gene [Source:HGNC Symbol;Acc:HGNC:44332]	lncRNA	37.1
PyrL2n3	BD	ENSG00000267383		2.5875	0.857223	1.65038	0.102063	0.96439	-4.3085	FALSE		novel transcript, antisense to ZNF486 and ZNF90	lncRNA	41.15
PyrL2n3	BD	ENSG00000267390	KDSR-DT	-1.88882	-1.38667	-1.23706	0.219016	0.999974	-4.55314	FALSE		KDSR divergent transcript [Source:HGNC Symbol;Acc:HGNC:55299]	lncRNA	41.47
PyrL2n3	BD	ENSG00000267394	ATXN7L3-AS1	-2.3166	1.06478	0.919637	0.360018	0.999974	-4.7071	FALSE		ATXN7L3 antisense RNA 1 [Source:HGNC Symbol;Acc:HGNC:55298]	lncRNA	56.71
PyrL2n3	BD	ENSG00000267407	LINC02841	-3.33242	-0.576275	-0.599607	0.55015	0.999974	-4.82981	FALSE	105372360	long intergenic non-protein coding RNA 2841 [Source:HGNC Symbol;Acc:HGNC:54376]	lncRNA	43.12
PyrL2n3	BD	ENSG00000267413	LINC01901	-3.14132	-3.86072	-3.61722	0.000472654	0.649062	-2.07956	FALSE		long intergenic non-protein coding RNA 1901 [Source:HGNC Symbol;Acc:HGNC:52720]	lncRNA	37.24
PyrL2n3	BD	ENSG00000267414	SETBP1-DT	-2.19578	-0.143438	-0.123001	0.902358	0.999974	-4.9043	FALSE	101927943	SETBP1 divergent transcript [Source:HGNC Symbol;Acc:HGNC:54819]	lncRNA	47.19
PyrL2n3	BD	ENSG00000267416	HEATR6-DT	-4.09161	-1.84676	-1.85498	0.0666023	0.946636	-4.12728	FALSE	105371849	HEATR6 divergent transcript [Source:HGNC Symbol;Acc:HGNC:52929]	lncRNA	43.49
PyrL2n3	BD	ENSG00000267419	ZNF56P	-1.36875	-2.07463	-1.85621	0.066425	0.946636	-4.09522	FALSE		zinc finger protein 56, pseudogene [Source:HGNC Symbol;Acc:HGNC:13124]	transcribed_unprocessed_pseudogene	39.68
PyrL2n3	BD	ENSG00000267426		-1.32179	-2.36846	-2.21203	0.0292845	0.922861	-3.74836	FALSE		novel protein	protein_coding	55.43
PyrL2n3	BD	ENSG00000267430		-3.6043	-1.03562	-0.983024	0.328013	0.999974	-4.67939	FALSE		proteasome (prosome, macropain) 26S subunit, ATPase, 5 (PSMC5) pseudogene	processed_pseudogene	48.83
PyrL2n3	BD	ENSG00000267440	LINC02594	-1.72779	0.574511	0.527327	0.599157	0.999974	-4.84755	FALSE	105371786	long intergenic non-protein coding RNA 2594 [Source:HGNC Symbol;Acc:HGNC:53935]	lncRNA	50.32
PyrL2n3	BD	ENSG00000267452	LINC02073	3.63639	0.187787	0.467358	0.64128	0.999974	-5.54155	FALSE	440446	long intergenic non-protein coding RNA 2073 [Source:HGNC Symbol;Acc:HGNC:52919]	lncRNA	43.36
PyrL2n3	BD	ENSG00000267452	LINC02073	3.63639	0.187787	0.467358	0.64128	0.999974	-5.54155	FALSE	105371828	long intergenic non-protein coding RNA 2073 [Source:HGNC Symbol;Acc:HGNC:52919]	lncRNA	43.36
PyrL2n3	BD	ENSG00000267454	ZNF582-DT	0.849506	-2.24838	-2.54194	0.0125891	0.874267	-3.24911	FALSE	386758	ZNF582 divergent transcript [Source:HGNC Symbol;Acc:HGNC:25213]	lncRNA	45.46
PyrL2n3	BD	ENSG00000267466		3.59974	-0.113081	-0.28184	0.778659	0.999974	-5.72408	FALSE		novel transcript	lncRNA	51.46
PyrL2n3	BD	ENSG00000267470	ZNF571-AS1	2.20296	1.14629	1.87784	0.0633733	0.946197	-3.97795	FALSE	100507433	ZNF571 antisense RNA 1 [Source:HGNC Symbol;Acc:HGNC:44324]	lncRNA	41.03
PyrL2n3	BD	ENSG00000267475	NUDT19-DT	-3.18496	-1.24406	-1.06079	0.291391	0.999974	-4.64224	FALSE		NUDT19 divergent transcript [Source:HGNC Symbol;Acc:HGNC:55296]	lncRNA	46.98
PyrL2n3	BD	ENSG00000267481		-1.66487	-0.628349	-0.547457	0.585308	0.999974	-4.84431	FALSE		novel transcript, sense intronic to ZNF506	lncRNA	40.74
PyrL2n3	BD	ENSG00000267489	LINC01837	1.88469	1.01385	1.47184	0.144266	0.980371	-4.46074	FALSE		long intergenic non-protein coding RNA 1837 [Source:HGNC Symbol;Acc:HGNC:52653]	lncRNA	42.5
PyrL2n3	BD	ENSG00000267493	CIRBP-AS1	-0.117172	-1.14054	-1.01529	0.312463	0.999974	-4.7002	FALSE	148046	CIRBP antisense RNA 1 [Source:HGNC Symbol;Acc:HGNC:28588]	lncRNA	65.23
PyrL2n3	BD	ENSG00000267503		-2.6035	0.0656329	0.0533939	0.957527	0.999974	-4.90017	FALSE		novel transcript, antisense C18orf1	lncRNA	44.35
PyrL2n3	BD	ENSG00000267504		-3.69368	-0.462513	-0.432997	0.665967	0.999974	-4.85631	FALSE		novel transcript, sense intronic to NEDD4L	lncRNA	46.96
PyrL2n3	BD	ENSG00000267506		3.35348	0.75973	1.52676	0.130081	0.980371	-4.58688	FALSE		novel transcript	lncRNA	52.8
PyrL2n3	BD	ENSG00000267508	ZNF285	1.40451	1.45615	1.94296	0.0548875	0.94426	-3.90623	FALSE	26974	zinc finger protein 285 [Source:HGNC Symbol;Acc:HGNC:13079]	protein_coding	41.87
PyrL2n3	BD	ENSG00000267509		-1.37212	-0.572926	-0.626784	0.532257	0.999974	-4.9164	FALSE		novel transcript	lncRNA	39.36
PyrL2n3	BD	ENSG00000267519	MIR23AHG	-1.94589	0.347915	0.291343	0.771404	0.999974	-4.88864	FALSE		miR-23a/27a/24-2 cluster host gene [Source:HGNC Symbol;Acc:HGNC:27620]	lncRNA	57.53
PyrL2n3	BD	ENSG00000267523		-3.22313	-1.46364	-1.27266	0.206146	0.999974	-4.53099	FALSE		novel transcript, antisense to U2AF2A	lncRNA	55.63
PyrL2n3	BD	ENSG00000267524	RPSAP57	-1.39414	0.0686424	0.0604931	0.951886	0.999974	-4.94346	FALSE		ribosomal protein SA pseudogene 57 [Source:HGNC Symbol;Acc:HGNC:35889]	processed_pseudogene	52.28
PyrL2n3	BD	ENSG00000267529		1.66257	-0.819913	-1.19865	0.23355	0.999974	-4.67156	FALSE		novel transcript, antisense C18orf1	lncRNA	51.71
PyrL2n3	BD	ENSG00000267534	S1PR2	-3.49853	1.34416	1.22108	0.224982	0.999974	-4.5605	FALSE	9294	sphingosine-1-phosphate receptor 2 [Source:HGNC Symbol;Acc:HGNC:3169]	protein_coding	56.88
PyrL2n3	BD	ENSG00000267549	ZSCAN5A-AS1	-2.8556	0.178387	0.163236	0.870669	0.999974	-4.89865	FALSE		ZSCAN5A antisense RNA 1 [Source:HGNC Symbol;Acc:HGNC:55294]	lncRNA	41.28
PyrL2n3	BD	ENSG00000267552		-2.97079	2.49981	2.21124	0.0293409	0.922861	-3.81538	FALSE		novel transcript	protein_coding	41.87
PyrL2n3	BD	ENSG00000267561		-0.877524	-0.886889	-0.740032	0.461048	0.999974	-4.80993	FALSE		novel protein	protein_coding	39.07
PyrL2n3	BD	ENSG00000267568		1.30884	-1.07744	-1.34639	0.181278	0.993737	-4.5408	FALSE	105371899	novel transcript	lncRNA	51.85
PyrL2n3	BD	ENSG00000267575	LINC02987	6.40667	0.0747508	0.560473	0.576434	0.999974	-6.39313	FALSE	101927151	long intergenic non-protein coding RNA 2987 [Source:HGNC Symbol;Acc:HGNC:56093]	lncRNA	41.93
PyrL2n3	BD	ENSG00000267577	DNAAF3-AS1	-2.00038	-0.772244	-0.674947	0.501297	0.999974	-4.80795	FALSE		DNAAF3 antisense RNA 1 [Source:HGNC Symbol;Acc:HGNC:55292]	lncRNA	53.91
PyrL2n3	BD	ENSG00000267586	LINC00907	4.75389	-0.37014	-1.50502	0.135533	0.980371	-4.95967	FALSE	284260	long intergenic non-protein coding RNA 907 [Source:HGNC Symbol;Acc:HGNC:44327]	lncRNA	37.87
PyrL2n3	BD	ENSG00000267587		-3.73859	0.83175	0.751407	0.454206	0.999974	-4.76924	FALSE		Ubiquitin carboxyl-terminal hydrolase 4, pseudogene	processed_pseudogene	48.68
PyrL2n3	BD	ENSG00000267594	CYP4F24P	-0.144569	-0.620577	-0.636617	0.525857	0.999974	-4.89782	FALSE		cytochrome P450 family 4 subfamily F member 24, pseudogene [Source:HGNC Symbol;Acc:HGNC:39945]	unprocessed_pseudogene	46.4
PyrL2n3	BD	ENSG00000267605		3.09852	0.111035	0.262628	0.793388	0.999974	-5.40451	FALSE		novel transcript, antisense to ZNF383	lncRNA	54.08
PyrL2n3	BD	ENSG00000267610		-2.03588	-1.51045	-1.26551	0.208686	0.999974	-4.53665	FALSE		novel transcript, antisense to NFIX	lncRNA	60.33
PyrL2n3	BD	ENSG00000267618		-3.58323	2.44815	2.2678	0.0255345	0.901478	-3.75993	FALSE		RAD51L3-RFFL readthrough	protein_coding	44.43
PyrL2n3	BD	ENSG00000267632		3.06077	-0.312046	-0.649726	0.517388	0.999974	-5.25101	FALSE		novel transcript	lncRNA	50.58
PyrL2n3	BD	ENSG00000267636		-1.38565	-0.794934	-0.737242	0.462735	0.999974	-4.80449	FALSE		novel transcript	lncRNA	43.71
PyrL2n3	BD	ENSG00000267640		-1.59089	0.743336	0.652601	0.51554	0.999974	-4.81524	FALSE		novel zinc finger protein pseudogene	transcribed_unprocessed_pseudogene	34.89
PyrL2n3	BD	ENSG00000267642	ASXL3-DT	-2.73387	0.964105	0.877803	0.382195	0.999974	-4.74188	FALSE		ASXL3 divergent transcript [Source:HGNC Symbol;Acc:HGNC:55290]	lncRNA	36.14
PyrL2n3	BD	ENSG00000267649		-2.27559	-0.7259	-0.609211	0.543793	0.999974	-4.81515	FALSE		novel transcript	lncRNA	48.38
PyrL2n3	BD	ENSG00000267651		-1.89636	-1.05869	-0.899518	0.370579	0.999974	-4.71781	FALSE		novel transcript	lncRNA	44.3
PyrL2n3	BD	ENSG00000267659	LINC01482	1.30305	1.66767	2.65075	0.00936437	0.874267	-2.90516	FALSE	101928104	long intergenic non-protein coding RNA 1482 [Source:HGNC Symbol;Acc:HGNC:51128]	lncRNA	41.29
PyrL2n3	BD	ENSG00000267662	TSHZ3-AS1	6.21723	-0.136186	-0.715998	0.475781	0.999974	-6.26068	FALSE		TSHZ3 antisense RNA 1 [Source:HGNC Symbol;Acc:HGNC:55288]	lncRNA	47.93
PyrL2n3	BD	ENSG00000267665		2.08665	0.826644	1.24714	0.215315	0.999974	-4.66243	FALSE	400622	novel transcript	lncRNA	49.89
PyrL2n3	BD	ENSG00000267673	FDX2	0.000737677	0.992495	0.998187	0.320644	0.999974	-4.71046	FALSE	112812	ferredoxin 2 [Source:HGNC Symbol;Acc:HGNC:30546]	protein_coding	52.77
PyrL2n3	BD	ENSG00000267676	THA1P	-3.36023	-1.53113	-1.32536	0.18813	0.993737	-4.50054	FALSE		threonine aldolase 1, pseudogene [Source:HGNC Symbol;Acc:HGNC:18004]	unitary_pseudogene	61.04
PyrL2n3	BD	ENSG00000267677		-1.33024	0.388623	0.33016	0.741983	0.999974	-4.88982	FALSE		novel transcript	lncRNA	41.03
PyrL2n3	BD	ENSG00000267680	ZNF224	2.55524	-0.302733	-0.70486	0.482567	0.999974	-5.28228	FALSE	7767	zinc finger protein 224 [Source:HGNC Symbol;Acc:HGNC:13017]	protein_coding	39.96
PyrL2n3	BD	ENSG00000267686		-3.21017	-0.669384	-0.691099	0.491136	0.999974	-4.79579	FALSE		novel transcript	lncRNA	37.6
PyrL2n3	BD	ENSG00000267690	LDLRAD4-AS1	-1.11842	-2.13795	-1.95209	0.0537782	0.94426	-3.99019	FALSE	100288122	LDLRAD4 antisense RNA 1 [Source:HGNC Symbol;Acc:HGNC:48592]	lncRNA	48.16
PyrL2n3	BD	ENSG00000267694		-2.94232	-0.583277	-0.47508	0.635786	0.999974	-4.84814	FALSE		novel transcript, antisense C18orf1	lncRNA	43.95
PyrL2n3	BD	ENSG00000267698		-2.27418	3.05358	2.59124	0.0110213	0.874267	-3.41904	FALSE		novel transcript, antisense to CLIP3 and THAP8	lncRNA	51.75
PyrL2n3	BD	ENSG00000267699		3.24088	-0.490212	-1.02378	0.308458	0.999974	-5.0879	FALSE		novel protein	protein_coding	41.11
PyrL2n3	BD	ENSG00000267702		3.00734	-0.419756	-0.946732	0.346101	0.999974	-5.05006	FALSE
PyrL2n3	BD	ENSG00000267707		-0.639624	-1.50219	-1.53554	0.12787	0.976988	-4.35765	FALSE		novel transcript, antisense to CELF4	lncRNA	41.41
PyrL2n3	BD	ENSG00000267708	RDM1P3	1.26876	1.31085	1.71794	0.0889616	0.960147	-4.17511	FALSE		RDM1 pseudogene 3 [Source:HGNC Symbol;Acc:HGNC:53919]	unprocessed_pseudogene	42.65
PyrL2n3	BD	ENSG00000267710	EDDM13	-3.31944	0.326486	0.273621	0.784951	0.999974	-4.87956	FALSE	100506374	epididymal protein 13 [Source:HGNC Symbol;Acc:HGNC:53168]	protein_coding	45.69
PyrL2n3	BD	ENSG00000267723		-1.97405	-1.4654	-1.37561	0.172074	0.990548	-4.46986	FALSE		novel transcript	lncRNA	50.64
PyrL2n3	BD	ENSG00000267731		-3.11584	0.0447695	0.0391918	0.968817	0.999974	-4.89615	FALSE		novel transcript	lncRNA	32.82
PyrL2n3	BD	ENSG00000267733		-0.486168	-0.376612	-0.391036	0.696619	0.999974	-4.91961	FALSE		solute carrier family 5 (low affinity glucose cotransporter), member 4 (SLC5A4) pseudogene	transcribed_processed_pseudogene	41.49
PyrL2n3	BD	ENSG00000267737		-3.36857	0.639525	0.628	0.531463	0.999974	-4.81166	FALSE		novel transcript	lncRNA	53.71
PyrL2n3	BD	ENSG00000267740		-3.80529	0.566578	0.583415	0.560952	0.999974	-4.82413	FALSE		novel protein	protein_coding	55.09
PyrL2n3	BD	ENSG00000267746		-1.6969	0.924469	0.771287	0.44239	0.999974	-4.77635	FALSE		novel transcript, antisense to NOL4	lncRNA	55.43
PyrL2n3	BD	ENSG00000267748		-2.37703	1.32715	1.20535	0.230968	0.999974	-4.57162	FALSE		novel protein	protein_coding	53.37
PyrL2n3	BD	ENSG00000267749		-3.60864	-0.672172	-0.588443	0.557587	0.999974	-4.8181	FALSE		novel transcript, sense intronic to GNG7	lncRNA	57.64
PyrL2n3	BD	ENSG00000267750	RUNDC3A-AS1	-0.360843	-0.127812	-0.125457	0.900419	0.999974	-4.9596	FALSE		RUNDC3A antisense RNA 1 [Source:HGNC Symbol;Acc:HGNC:51344]	lncRNA	52.53
PyrL2n3	BD	ENSG00000267761	MIR4527HG	2.54235	0.242055	0.491544	0.62414	0.999974	-5.22383	FALSE	110175910	MIR4527 host gene [Source:HGNC Symbol;Acc:HGNC:31724]	lncRNA	44.38
PyrL2n3	BD	ENSG00000267764		-2.4157	1.66456	1.36381	0.175749	0.993737	-4.47727	FALSE		novel transcript, antisense to CTIF	lncRNA	51.09
PyrL2n3	BD	ENSG00000267767	LINC01801	-2.71356	-0.125054	-0.120763	0.904126	0.999974	-4.91061	FALSE	400685	long intergenic non-protein coding RNA 1801 [Source:HGNC Symbol;Acc:HGNC:52592]	lncRNA	41.7
PyrL2n3	BD	ENSG00000267772	LINC01999	-2.95088	3.67058	3.67275	0.000390868	0.649062	-1.98665	FALSE	388406	long intergenic non-protein coding RNA 1999 [Source:HGNC Symbol;Acc:HGNC:52834]	lncRNA	44.46
PyrL2n3	BD	ENSG00000267778	CBARP-DT	-2.42235	2.1429	1.88005	0.063068	0.944569	-4.09745	FALSE		CBARP divergent transcript [Source:HGNC Symbol;Acc:HGNC:55285]	lncRNA	59.6
PyrL2n3	BD	ENSG00000267780		-0.530416	1.11344	0.896595	0.37217	0.999974	-4.74308	FALSE		novel transcript	lncRNA	52.31
PyrL2n3	BD	ENSG00000267784		-0.146793	-0.0743601	-0.0758446	0.939697	0.999974	-5.00092	FALSE		novel transcript, antisense to titin	lncRNA	36.77
PyrL2n3	BD	ENSG00000267786		1.06016	-0.018405	-0.0250502	0.980066	0.999974	-5.13296	FALSE		novel transcript	lncRNA	52.03
PyrL2n3	BD	ENSG00000267787		-2.92597	0.24819	0.204339	0.838512	0.999974	-4.88818	FALSE		novel transcript, antisense to ATP8B1	lncRNA	42.89
PyrL2n3	BD	ENSG00000267790	LINC01987	-3.97173	-3.0959	-2.96737	0.00377334	0.866829	-3.01273	FALSE	100132174	long intergenic non-protein coding RNA 1987 [Source:HGNC Symbol;Acc:HGNC:52819]	lncRNA	55.84
PyrL2n3	BD	ENSG00000267796	LIN37	-2.18217	0.307045	0.246287	0.805975	0.999974	-4.88858	FALSE	55957	lin-37 DREAM MuvB core complex component [Source:HGNC Symbol;Acc:HGNC:33234]	protein_coding	54.65
PyrL2n3	BD	ENSG00000267799	MAN1A2P1	-2.37662	-1.15935	-1.07554	0.284771	0.999974	-4.63764	FALSE		mannosidase alpha class 1A member 2 pseudogene 1 [Source:HGNC Symbol;Acc:HGNC:50488]	processed_pseudogene	44.42
PyrL2n3	BD	ENSG00000267827		0.0947638	0.433886	0.404999	0.68636	0.999974	-4.91821	FALSE		novel transcript	lncRNA	43.39
PyrL2n3	BD	ENSG00000267838		-1.40464	-1.35229	-1.22343	0.224096	0.999974	-4.56477	FALSE		novel transcript	lncRNA	50.68
PyrL2n3	BD	ENSG00000267855	NDUFA7	-3.72851	0.622155	0.564409	0.573764	0.999974	-4.82366	FALSE	4701	NADH:ubiquinone oxidoreductase subunit A7 [Source:HGNC Symbol;Acc:HGNC:7691]	protein_coding	52.34
PyrL2n3	BD	ENSG00000267858	MZF1-AS1	1.21538	-0.0632556	-0.0865449	0.93121	0.999974	-5.15371	FALSE	100131691	MZF1 antisense RNA 1 [Source:HGNC Symbol;Acc:HGNC:51271]	lncRNA	55.09
PyrL2n3	BD	ENSG00000267871	ZNF460-AS1	0.695875	0.75589	0.825913	0.410857	0.999974	-4.84006	FALSE	105372476	ZNF460 antisense RNA 1 [Source:HGNC Symbol;Acc:HGNC:53774]	lncRNA	45.12
PyrL2n3	BD	ENSG00000267879		-3.6555	0.789545	0.817572	0.415582	0.999974	-4.74997	FALSE		novel transcript, antisense to KLK6, KLK7, KLK8 and KLK9	lncRNA	50.66
PyrL2n3	BD	ENSG00000267882		-1.02081	0.515844	0.459456	0.646923	0.999974	-4.87744	FALSE	100131496	novel transcript, antisense to ZMYND8	lncRNA	51.93
PyrL2n3	BD	ENSG00000267890		-3.46548	-1.41074	-1.26937	0.207311	0.999974	-4.53297	FALSE		novel transcript, similar to SYT3	lncRNA	60.9
PyrL2n3	BD	ENSG00000267909	CCDC177	3.78603	-0.662594	-1.96394	0.0523672	0.94426	-3.98369	FALSE	56936	coiled-coil domain containing 177 [Source:HGNC Symbol;Acc:HGNC:23243]	protein_coding	62.23
PyrL2n3	BD	ENSG00000267922		3.84808	-0.257912	-0.733316	0.465114	0.999974	-5.56812	FALSE		novel transcript	lncRNA	43.26
PyrL2n3	BD	ENSG00000267924		1.07028	0.224264	0.282992	0.777779	0.999974	-5.0695	FALSE		novel transcript	lncRNA	39.68
PyrL2n3	BD	ENSG00000267934		3.79412	0.366642	1.1638	0.247327	0.999974	-5.08952	FALSE		novel transcript, antisense to ZNF91	lncRNA	39.75
PyrL2n3	BD	ENSG00000267939		-1.55813	-1.59997	-1.52321	0.130923	0.980371	-4.36805	FALSE		novel transcript	lncRNA	46.55
PyrL2n3	BD	ENSG00000267940		-1.38055	-0.754748	-0.692091	0.490515	0.999974	-4.80844	FALSE		novel transcript	lncRNA	39.02
PyrL2n3	BD	ENSG00000268006	PTOV1-AS1	-1.02012	-1.0732	-0.9019	0.369319	0.999974	-4.7235	FALSE	100506033	PTOV1 antisense RNA 1 [Source:HGNC Symbol;Acc:HGNC:44174]	lncRNA	49.65
PyrL2n3	BD	ENSG00000268015		-3.21718	1.02582	0.865746	0.388742	0.999974	-4.72608	FALSE		novel transcript, antisense to PPP2R1A	lncRNA	47.89
PyrL2n3	BD	ENSG00000268030		-1.79449	-0.763753	-0.66322	0.508745	0.999974	-4.80557	FALSE		novel transcript, antisense to KXD1	lncRNA	51.95
PyrL2n3	BD	ENSG00000268043	NBPF12	5.72702	-0.0877483	-0.503869	0.615483	0.999974	-6.22483	FALSE	149013	NBPF member 12 [Source:HGNC Symbol;Acc:HGNC:24297]	protein_coding	44.05
PyrL2n3	BD	ENSG00000268049		-2.03165	1.04668	0.900849	0.369874	0.999974	-4.71897	FALSE		novel transcript, antisense to ZNF497	lncRNA	61.68
PyrL2n3	BD	ENSG00000268053		-3.33677	0.844097	0.729493	0.467438	0.999974	-4.77567	FALSE		solute carrier family 30 (zinc transporter), member 5 (SLC30A5) pseudogene	processed_pseudogene	38.85
PyrL2n3	BD	ENSG00000268061	NAPA-AS1	-0.778371	-0.184031	-0.167863	0.867037	0.999974	-4.93764	FALSE		NAPA antisense RNA 1 [Source:HGNC Symbol;Acc:HGNC:44118]	lncRNA	56.53
PyrL2n3	BD	ENSG00000268066	FMR1-AS1	-4.1256	-0.705967	-0.64062	0.523263	0.999974	-4.80268	FALSE	100126270	FMR1 antisense RNA 1 [Source:HGNC Symbol;Acc:HGNC:39081]	lncRNA	46.29
PyrL2n3	BD	ENSG00000268081		0.710748	-0.427431	-0.467806	0.64096	0.999974	-4.98551	FALSE		novel transcript, antisense to ZNF429	lncRNA	43.86
PyrL2n3	BD	ENSG00000268089	GABRQ	2.43116	1.10289	1.04505	0.299405	0.999974	-4.81037	FALSE	55879	gamma-aminobutyric acid type A receptor subunit theta [Source:HGNC Symbol;Acc:HGNC:14454]	protein_coding	48.3
PyrL2n3	BD	ENSG00000268100	ZNF725P	-2.65673	-3.31327	-3.01048	0.00331619	0.866829	-2.86585	FALSE		zinc finger protein 725, pseudogene [Source:HGNC Symbol;Acc:HGNC:32461]	unprocessed_pseudogene	37.37
PyrL2n3	BD	ENSG00000268107		-3.26383	-1.266	-1.13138	0.260652	0.999974	-4.60683	FALSE		novel transcript	protein_coding	43.94
PyrL2n3	BD	ENSG00000268119		1.77959	-0.340544	-0.560347	0.57652	0.999974	-5.02455	FALSE		novel transcript	lncRNA	40.82
PyrL2n3	BD	ENSG00000268133		-2.27143	-1.93592	-1.79503	0.0757282	0.950313	-4.16561	FALSE		novel protein	protein_coding	45.3
PyrL2n3	BD	ENSG00000268163		3.22168	0.0988391	0.239335	0.811345	0.999974	-5.46487	FALSE		novel transcript	protein_coding	42.3
PyrL2n3	BD	ENSG00000268182	SMIM17	0.342233	-0.451887	-0.492424	0.62352	0.999974	-4.97429	FALSE	147670	small integral membrane protein 17 [Source:HGNC Symbol;Acc:HGNC:27114]	protein_coding	45.25
PyrL2n3	BD	ENSG00000268184		-3.38528	0.225392	0.230944	0.817839	0.999974	-4.8889	FALSE		novel transcript	lncRNA	41.52
PyrL2n3	BD	ENSG00000268189		-1.33913	-1.73537	-1.53432	0.12817	0.976988	-4.36346	FALSE		novel transcript, antisense to AKAP8 and AKAP8L	lncRNA	64.51
PyrL2n3	BD	ENSG00000268201		-3.34071	0.176203	0.157798	0.87494	0.999974	-4.89452	FALSE		novel transcript, sense intronic to ZNF544	lncRNA	48.14
PyrL2n3	BD	ENSG00000268205		3.39334	-0.323323	-0.747128	0.456773	0.999974	-5.30258	FALSE		novel transcript	lncRNA	36.36
PyrL2n3	BD	ENSG00000268218		-0.613709	-1.43722	-1.25635	0.211974	0.999974	-4.54886	FALSE		novel transcript, antisense to ANKRD11	lncRNA	53.82
PyrL2n3	BD	ENSG00000268223	ARL14EPL	-3.80964	-0.0133278	-0.01292	0.989718	0.999974	-4.89991	FALSE	644100	ADP ribosylation factor like GTPase 14 effector protein like [Source:HGNC Symbol;Acc:HGNC:44201]	protein_coding	38.5
PyrL2n3	BD	ENSG00000268230		-0.869339	0.703992	0.702729	0.483889	0.999974	-4.82237	FALSE		novel transcript	lncRNA	58.07
PyrL2n3	BD	ENSG00000268231		-3.36763	-0.298241	-0.256583	0.798038	0.999974	-4.88407	FALSE		novel transcript, sense intronic to LRRC4B	lncRNA	61.69
PyrL2n3	BD	ENSG00000268257	AIRN	-2.02209	1.37248	1.12275	0.264285	0.999974	-4.61499	FALSE	100271873	antisense of IGF2R non-protein coding RNA [Source:HGNC Symbol;Acc:HGNC:34515]	lncRNA	51.76
PyrL2n3	BD	ENSG00000268262		1.3041	0.0476051	0.0602962	0.952042	0.999974	-5.13185	FALSE
PyrL2n3	BD	ENSG00000268266		-2.52374	-0.31231	-0.266168	0.790668	0.999974	-4.88505	FALSE		novel transcript	lncRNA	42.65
PyrL2n3	BD	ENSG00000268297	CLEC4GP1	-3.21805	-0.686	-0.603032	0.547879	0.999974	-4.8137	FALSE		C-type lectin domain family 4 member G pseudogene 1 [Source:HGNC Symbol;Acc:HGNC:33502]	unprocessed_pseudogene	63.29
PyrL2n3	BD	ENSG00000268324	LRRC2-AS1	-3.71016	-0.762047	-0.690198	0.491699	0.999974	-4.78957	FALSE	83598	LRRC2 antisense RNA 1 [Source:HGNC Symbol;Acc:HGNC:15571]	lncRNA	45.28
PyrL2n3	BD	ENSG00000268350	FAM156A	3.73657	-0.721997	-1.95609	0.0532984	0.94426	-3.96717	FALSE	29057	family with sequence similarity 156 member A [Source:HGNC Symbol;Acc:HGNC:30114]	protein_coding	46.56
PyrL2n3	BD	ENSG00000268350	FAM156A	3.73657	-0.721997	-1.95609	0.0532984	0.94426	-3.96717	FALSE	727866	family with sequence similarity 156 member A [Source:HGNC Symbol;Acc:HGNC:30114]	protein_coding	46.56
PyrL2n3	BD	ENSG00000268362		3.86684	-0.179661	-0.513935	0.608453	0.999974	-5.63297	FALSE		novel transcript	lncRNA	45.18
PyrL2n3	BD	ENSG00000268364	SMC5-DT	1.7984	-0.76173	-1.22044	0.225224	0.999974	-4.67686	FALSE		SMC5 divergent transcript [Source:HGNC Symbol;Acc:HGNC:48718]	lncRNA	39.57
PyrL2n3	BD	ENSG00000268388	FENDRR	-3.37693	-2.1847	-2.0679	0.0412805	0.930672	-3.93171	FALSE	400550	FOXF1 adjacent non-coding developmental regulatory RNA [Source:HGNC Symbol;Acc:HGNC:43894]	lncRNA	51.71
PyrL2n3	BD	ENSG00000268401		2.10644	-1.15083	-2.19339	0.0306413	0.922861	-3.52321	FALSE		novel transcript	lncRNA	45.47
PyrL2n3	BD	ENSG00000268403		-3.256	-2.28394	-2.07616	0.0404942	0.930672	-3.92373	FALSE	644656	novel transcript, antisense to ZNF143	lncRNA	49.39
PyrL2n3	BD	ENSG00000268434		-2.64171	1.91139	1.8204	0.0717468	0.946636	-4.15401	FALSE		novel protein	protein_coding	60.95
PyrL2n3	BD	ENSG00000268442		-2.85428	-0.283268	-0.245863	0.806302	0.999974	-4.89187	FALSE		hepatitis A virus cellular receptor 1 (HAVCR1) pseudogene	transcribed_processed_pseudogene	44.93
PyrL2n3	BD	ENSG00000268460		2.09185	-0.0466279	-0.0874532	0.93049	0.999974	-5.32443	FALSE	93429	novel transcript	lncRNA	50.1
PyrL2n3	BD	ENSG00000268471	MIR4453HG	0.259243	0.140196	0.143141	0.886472	0.999974	-4.99351	FALSE	54553	MIR4453 host gene [Source:HGNC Symbol;Acc:HGNC:25288]	lncRNA	43.57
PyrL2n3	BD	ENSG00000268480	NFILZ	-3.00647	0.196371	0.196218	0.844845	0.999974	-4.90466	FALSE	105372267	NFIL3 like basic leucine zipper [Source:HGNC Symbol;Acc:HGNC:52681]	protein_coding	48.85
PyrL2n3	BD	ENSG00000268496		0.367516	0.163619	0.16606	0.868451	0.999974	-5.02254	FALSE		novel transcript, sense intronic to TTYH1	lncRNA	59.63
PyrL2n3	BD	ENSG00000268509		-2.76799	-0.113324	-0.0951895	0.924358	0.999974	-4.9012	FALSE		novel transcript, antisense to EDEM1	lncRNA	70.45
PyrL2n3	BD	ENSG00000268516	ZNF8-DT	2.50799	-0.302779	-0.510645	0.610746	0.999974	-5.16347	FALSE		ZNF8 divergent transcript [Source:HGNC Symbol;Acc:HGNC:55280]	lncRNA	47.11
PyrL2n3	BD	ENSG00000268533		3.34467	0.0878391	0.250785	0.802505	0.999974	-5.49282	FALSE		novel protein	protein_coding	45
PyrL2n3	BD	ENSG00000268566		-3.68659	-0.329052	-0.324115	0.746541	0.999974	-4.8827	FALSE		novel transcript	lncRNA	36.84
PyrL2n3	BD	ENSG00000268573		-1.12069	-0.94038	-0.791635	0.430483	0.999974	-4.77034	FALSE		novel transcript	lncRNA	41.48
PyrL2n3	BD	ENSG00000268575		-1.73173	-1.34859	-1.20103	0.232631	0.999974	-4.57387	FALSE		novel transcript, readthrough between SLC35E2 and CDK11A	lncRNA	51.55
PyrL2n3	BD	ENSG00000268592		-3.98225	0.421326	0.355942	0.722648	0.999974	-4.86608	FALSE	100652739	RAET1E antisense RNA 1 [Source:NCBI gene (formerly Entrezgene);Acc:100652739]	lncRNA	46.31
PyrL2n3	BD	ENSG00000268621	IGFL2-AS1	-1.26335	-0.806894	-0.768052	0.444301	0.999974	-4.78764	FALSE	645553	IGFL2 antisense RNA 1 [Source:HGNC Symbol;Acc:HGNC:52559]	lncRNA	49.3
PyrL2n3	BD	ENSG00000268654	MIMT1	-2.54858	-3.40245	-3.23042	0.00168259	0.768389	-2.46099	FALSE	100073347	MER1 repeat containing imprinted transcript 1 [Source:HGNC Symbol;Acc:HGNC:33464]	lncRNA	37.03
PyrL2n3	BD	ENSG00000268658	LINC00664	-1.31236	-2.35171	-1.99183	0.0491697	0.937649	-3.98146	FALSE	400680	long intergenic non-protein coding RNA 664 [Source:HGNC Symbol;Acc:HGNC:44319]	lncRNA	46.67
PyrL2n3	BD	ENSG00000268660	LETM1P2	-1.20556	-0.523838	-0.45903	0.647228	0.999974	-4.8698	FALSE		leucine zipper and EF-hand containing transmembrane protein 1 pseudogene 2 [Source:HGNC Symbol;Acc:HGNC:33985]	processed_pseudogene	58.91
PyrL2n3	BD	ENSG00000268744		-3.26705	1.1414	0.987897	0.325633	0.999974	-4.67731	FALSE		novel transcript	lncRNA	41.96
PyrL2n3	BD	ENSG00000268750		-1.04691	0.432077	0.388322	0.698619	0.999974	-4.88591	FALSE		novel protein	protein_coding	47.11
PyrL2n3	BD	ENSG00000268754	LINC01081	-0.61945	0.220763	0.254833	0.799385	0.999974	-4.95685	FALSE		long intergenic non-protein coding RNA 1081 [Source:HGNC Symbol;Acc:HGNC:49124]	lncRNA	46.96
PyrL2n3	BD	ENSG00000268758	ADGRE4P	-2.43844	-1.47866	-1.41491	0.16026	0.984554	-4.44376	FALSE		adhesion G protein-coupled receptor E4, pseudogene [Source:HGNC Symbol;Acc:HGNC:19240]	transcribed_unprocessed_pseudogene	43.3
PyrL2n3	BD	ENSG00000268797		5.08713	-0.135276	-0.636752	0.525769	0.999974	-5.96454	FALSE		novel protein	protein_coding	48.18
PyrL2n3	BD	ENSG00000268858		0.468107	1.11098	1.1798	0.240931	0.999974	-4.63202	FALSE	112268269	novel transcript, antisense to ABHD16B	lncRNA	63.34
PyrL2n3	BD	ENSG00000268861		-1.12782	0.162452	0.139771	0.889128	0.999974	-4.91172	FALSE
PyrL2n3	BD	ENSG00000268870		1.20562	-0.908503	-1.20444	0.231317	0.999974	-4.63295	FALSE		novel zinc finger protein	protein_coding	42.27
PyrL2n3	BD	ENSG00000268895	A1BG-AS1	0.207407	0.15834	0.142393	0.887062	0.999974	-4.94992	FALSE	503538	A1BG antisense RNA 1 [Source:HGNC Symbol;Acc:HGNC:37133]	lncRNA	55.93
PyrL2n3	BD	ENSG00000268912		0.203414	0.595198	0.604986	0.546585	0.999974	-4.88282	FALSE		novel transcript	lncRNA	45.69
PyrL2n3	BD	ENSG00000268926		-3.52987	0.130174	0.109288	0.913197	0.999974	-4.89386	FALSE		novel transcript	lncRNA	46.82
PyrL2n3	BD	ENSG00000268945		-2.46838	-2.94438	-2.50389	0.0139334	0.874267	-3.50794	FALSE		novel transcript	lncRNA	51.62
PyrL2n3	BD	ENSG00000268981		-1.50384	-0.532424	-0.528417	0.598403	0.999974	-4.87747	FALSE		novel transcript, antisense to ZNF492	lncRNA	39.76
PyrL2n3	BD	ENSG00000268996	MAN1B1-DT	-3.06333	1.46193	1.28897	0.200441	0.999974	-4.52183	FALSE	100289341	MAN1B1 divergent transcript [Source:HGNC Symbol;Acc:HGNC:48715]	lncRNA	60.58
PyrL2n3	BD	ENSG00000269001	ZNF818P	-0.519997	0.402852	0.356038	0.722577	0.999974	-4.90173	FALSE		zinc finger protein 818, pseudogene [Source:HGNC Symbol;Acc:HGNC:33265]	transcribed_unprocessed_pseudogene	43.29
PyrL2n3	BD	ENSG00000269026		-0.503241	-0.569934	-0.55412	0.580758	0.999974	-4.86021	FALSE		novel protein	protein_coding	44.91
PyrL2n3	BD	ENSG00000269028		1.48627	0.0411875	0.0928311	0.926227	0.999974	-5.09258	FALSE
PyrL2n3	BD	ENSG00000269043		2.64978	1.02324	1.72824	0.0870913	0.954847	-4.21021	FALSE	105372316	novel transcript	lncRNA	40.99
PyrL2n3	BD	ENSG00000269044		-1.50781	-1.32623	-1.15974	0.248967	0.999974	-4.59724	FALSE		novel transcript, sense intronic C19orf42	lncRNA	46.78
PyrL2n3	BD	ENSG00000269054	ZNF497-AS1	-3.80189	-0.297702	-0.272115	0.786106	0.999974	-4.87848	FALSE		ZNF497 antisense RNA 1 [Source:HGNC Symbol;Acc:HGNC:55277]	lncRNA	56.35
PyrL2n3	BD	ENSG00000269067	ZNF728	-2.62782	-0.505318	-0.444404	0.657729	0.999974	-4.86181	FALSE	388523	zinc finger protein 728 [Source:HGNC Symbol;Acc:HGNC:32463]	protein_coding	37.95
PyrL2n3	BD	ENSG00000269069		2.04702	-0.710474	-1.23133	0.221143	0.999974	-4.69656	FALSE		protein associated with topoisomerase II homolog 1 (yeast) (PATL1) pseudogene	processed_pseudogene	46.96
PyrL2n3	BD	ENSG00000269072		-3.55965	-2.73737	-2.64272	0.00957393	0.874267	-3.3701	FALSE	101928517	novel transcript, antisense to SIGLEC7 and SIGLEC17P	lncRNA	45.94
PyrL2n3	BD	ENSG00000269086	LINC02965	-2.29866	-0.850293	-0.891088	0.375062	0.999974	-4.7229	FALSE		long intergenic non-protein coding RNA 2965 [Source:HGNC Symbol;Acc:HGNC:56003]	lncRNA	44.45
PyrL2n3	BD	ENSG00000269091		-3.05055	-0.392144	-0.335411	0.738032	0.999974	-4.87282	FALSE		novel transcript, antisense to ZNF473	lncRNA	48.09
PyrL2n3	BD	ENSG00000269110		2.7972	0.00289244	0.0063296	0.994963	0.999974	-5.42711	FALSE		novel transcript	lncRNA	39.78
PyrL2n3	BD	ENSG00000269113	TRABD2B	0.622776	-1.91222	-2.01891	0.0470645	0.937649	-3.79222	FALSE	388630	TraB domain containing 2B [Source:HGNC Symbol;Acc:HGNC:44200]	protein_coding	48.81
PyrL2n3	BD	ENSG00000269148		-3.45567	-1.85315	-1.61257	0.11005	0.970312	-4.31319	FALSE		novel transcript, antisense to SYMPK	lncRNA	52.7
PyrL2n3	BD	ENSG00000269189		-3.6064	-0.933033	-0.818429	0.415096	0.999974	-4.74364	FALSE		novel transcript, sense intronic to FARP1	lncRNA	40.82
PyrL2n3	BD	ENSG00000269190	FBXO17	3.57145	-0.110465	-0.283524	0.777372	0.999974	-5.47463	FALSE	115290	F-box protein 17 [Source:HGNC Symbol;Acc:HGNC:18754]	protein_coding	49.2
PyrL2n3	BD	ENSG00000269235	ZNF350-AS1	2.69656	-0.471154	-0.849961	0.397416	0.999974	-5.05859	FALSE	101669766	ZNF350 antisense RNA 1 [Source:HGNC Symbol;Acc:HGNC:48598]	lncRNA	42.39
PyrL2n3	BD	ENSG00000269237		4.76301	-0.107712	-0.448867	0.654517	0.999974	-5.97812	FALSE		novel transcript	protein_coding	42.69
PyrL2n3	BD	ENSG00000269243		-3.07406	2.51585	2.14948	0.0340557	0.922861	-3.86702	FALSE		novel transcript, antisense RAB8A	lncRNA	53.65
PyrL2n3	BD	ENSG00000269289		-2.01709	0.0526828	0.0476828	0.962066	0.999974	-4.91289	FALSE	100505851	novel transcript, antisense to ZNF726	lncRNA	37.98
PyrL2n3	BD	ENSG00000269293	ZSCAN16-AS1	3.696	-0.179008	-0.510101	0.611126	0.999974	-5.53298	FALSE	100129195	ZSCAN16 antisense RNA 1 [Source:HGNC Symbol;Acc:HGNC:48982]	lncRNA	39.2
PyrL2n3	BD	ENSG00000269313	MAGIX	-1.53833	-0.162107	-0.141479	0.887782	0.999974	-4.90844	FALSE	79917	MAGI family member, X-linked [Source:HGNC Symbol;Acc:HGNC:30006]	protein_coding	58.43
PyrL2n3	BD	ENSG00000269318		-3.85036	-0.104088	-0.0911489	0.92756	0.999974	-4.89512	FALSE		novel transcript, antisense to MPND	lncRNA	59.99
PyrL2n3	BD	ENSG00000269335	IKBKG	1.59352	0.823591	0.975345	0.331788	0.999974	-4.79241	FALSE	8517	inhibitor of nuclear factor kappa B kinase regulatory subunit gamma [Source:HGNC Symbol;Acc:HGNC:5961]	protein_coding	56.86
PyrL2n3	BD	ENSG00000269343	ZNF587B	3.1217	0.207502	0.504859	0.61479	0.999974	-5.37202	FALSE	100293516	zinc finger protein 587B [Source:HGNC Symbol;Acc:HGNC:37142]	protein_coding	47.02
PyrL2n3	BD	ENSG00000269356		-1.59697	-1.36059	-1.19337	0.235601	0.999974	-4.579	FALSE		novel transcript	lncRNA	55.64
PyrL2n3	BD	ENSG00000269373		-0.188228	0.384658	0.372347	0.710438	0.999974	-4.94407	FALSE		novel zinc finger protein pseudogene	unprocessed_pseudogene	40.56
PyrL2n3	BD	ENSG00000269376		-3.47887	0.153197	0.136314	0.891853	0.999974	-4.89289	FALSE		novel transcript	lncRNA	56.24
PyrL2n3	BD	ENSG00000269386	RAB11B-AS1	-2.11432	-0.826673	-0.75162	0.454079	0.999974	-4.77807	FALSE	100507567	RAB11B antisense RNA 1 [Source:HGNC Symbol;Acc:HGNC:44178]	lncRNA	48.55
PyrL2n3	BD	ENSG00000269388		0.0326233	0.738983	0.786885	0.433246	0.999974	-4.80977	FALSE		putative ATP-binding domain-containing protein 3-like protein (ABP3L) pseudogene	transcribed_processed_pseudogene	51.92
PyrL2n3	BD	ENSG00000269399		-3.58759	2.65624	2.36418	0.0200398	0.874267	-3.6687	FALSE		novel transcript	lncRNA	47.66
PyrL2n3	BD	ENSG00000269439	PGLS-DT	0.312351	-0.271172	-0.267141	0.789922	0.999974	-4.98085	FALSE	100507551	PGLS divergent transcript [Source:HGNC Symbol;Acc:HGNC:55274]	lncRNA	52.93
PyrL2n3	BD	ENSG00000269473	ZNF132-DT	-2.52209	-0.483242	-0.419718	0.675609	0.999974	-4.86616	FALSE		ZNF132 divergent transcript [Source:HGNC Symbol;Acc:HGNC:55273]	lncRNA	50.59
PyrL2n3	BD	ENSG00000269476		0.435081	-0.432367	-0.443667	0.65826	0.999974	-4.96198	FALSE		novel transcript	protein_coding	45.93
PyrL2n3	BD	ENSG00000269486	ERVK9-11	-3.31313	-0.479557	-0.447055	0.655821	0.999974	-4.854	FALSE		endogenous retrovirus group K9, member 11 [Source:HGNC Symbol;Acc:HGNC:51160]	lncRNA	40.59
PyrL2n3	BD	ENSG00000269502	DMRTC1	-1.22446	0.0886195	0.0943101	0.925055	0.999974	-4.9304	FALSE	63947	DMRT like family C1 [Source:HGNC Symbol;Acc:HGNC:13910]	protein_coding	44.14
PyrL2n3	BD	ENSG00000269502	DMRTC1	-1.22446	0.0886195	0.0943101	0.925055	0.999974	-4.9304	FALSE	728656	DMRT like family C1 [Source:HGNC Symbol;Acc:HGNC:13910]	protein_coding	44.14
PyrL2n3	BD	ENSG00000269504		-2.37931	0.946158	0.877804	0.382195	0.999974	-4.74308	FALSE		novel transcript	lncRNA	44.14
PyrL2n3	BD	ENSG00000269506		-4.1367	0.516538	0.458818	0.647379	0.999974	-4.84716	FALSE		novel transcript, antisense to CHIC2	lncRNA	31.78
PyrL2n3	BD	ENSG00000269514		1.9934	0.114394	0.164629	0.869575	0.999974	-5.23661	FALSE		novel transcript, antisense to OR10AD1	lncRNA	39.84
PyrL2n3	BD	ENSG00000269547		-3.02964	0.894976	0.783659	0.435128	0.999974	-4.75952	FALSE		novel protein	protein_coding	51.61
PyrL2n3	BD	ENSG00000269556	TMEM185A	4.17687	-0.00291783	-0.0101358	0.991934	0.999974	-5.82788	FALSE	84548	transmembrane protein 185A [Source:HGNC Symbol;Acc:HGNC:17125]	protein_coding	42.64
PyrL2n3	BD	ENSG00000269570		-2.72437	0.818003	0.793521	0.429389	0.999974	-4.75644	FALSE		novel transcript, antisense to ZFP91	lncRNA	33.14
PyrL2n3	BD	ENSG00000269609	C10orf95-AS1	2.8841	-0.101264	-0.238966	0.81163	0.999974	-5.36901	FALSE	100505761	C10orf95 antisense RNA 1 [Source:HGNC Symbol;Acc:HGNC:45238]	lncRNA	51.6
PyrL2n3	BD	ENSG00000269621		-3.24704	0.431581	0.368911	0.712989	0.999974	-4.86551	FALSE		novel transcript, antisense to MRPL9	lncRNA	44.86
PyrL2n3	BD	ENSG00000269656	NOP53-AS1	-0.0723415	-1.30217	-1.23568	0.21953	0.999974	-4.5686	FALSE	106144593	NOP53 antisense RNA 1 [Source:HGNC Symbol;Acc:HGNC:51587]	lncRNA	51.43
PyrL2n3	BD	ENSG00000269693		2.65124	-0.333087	-0.621892	0.535455	0.999974	-5.19472	FALSE		novel transcript	protein_coding	46.19
PyrL2n3	BD	ENSG00000269694		-3.06046	-0.906448	-0.774504	0.440495	0.999974	-4.76011	FALSE		novel transcript, antisense to CERS1	lncRNA	47.85
PyrL2n3	BD	ENSG00000269696	ZNF470-DT	1.8442	0.341977	0.460154	0.646424	0.999974	-5.1198	FALSE		ZNF470 divergent transcript [Source:HGNC Symbol;Acc:HGNC:55272]	lncRNA	40.31
PyrL2n3	BD	ENSG00000269699	ZIM2	-2.84756	0.650215	0.563721	0.57423	0.999974	-4.82586	FALSE	23619	zinc finger imprinted 2 [Source:HGNC Symbol;Acc:HGNC:12875]	protein_coding	43.27
PyrL2n3	BD	ENSG00000269707		5.49701	0.0234799	0.128001	0.89841	0.999974	-6.24757	FALSE		novel transcript, sense overlapping POU3F3	lncRNA	45.94
PyrL2n3	BD	ENSG00000269713	NBPF9	3.86118	-0.203103	-0.641523	0.522679	0.999974	-5.49938	FALSE	400818	NBPF member 9 [Source:HGNC Symbol;Acc:HGNC:31991]	protein_coding	43.43
PyrL2n3	BD	ENSG00000269737		-0.245506	0.139724	0.138502	0.890128	0.999974	-4.97318	FALSE		ribosomal protein S7 (RPS7) pseudogene	transcribed_processed_pseudogene	51.62
PyrL2n3	BD	ENSG00000269743	SLC25A53	4.26498	-0.403698	-1.55504	0.123155	0.973969	-4.77232	FALSE	401612	solute carrier family 25 member 53 [Source:HGNC Symbol;Acc:HGNC:31894]	protein_coding	42.85
PyrL2n3	BD	ENSG00000269749		0.665814	0.365032	0.384328	0.701567	0.999974	-4.99383	FALSE		novel transcript	lncRNA	37.98
PyrL2n3	BD	ENSG00000269755		-0.601167	-1.65929	-1.51848	0.13211	0.980371	-4.36906	FALSE		novel transcript	protein_coding	42.83
PyrL2n3	BD	ENSG00000269793	ZIM2-AS1	4.34281	0.0420287	0.166418	0.868171	0.999974	-5.86016	FALSE		ZIM2 antisense RNA 1 [Source:HGNC Symbol;Acc:HGNC:51304]	lncRNA	44.35
PyrL2n3	BD	ENSG00000269802		-3.33953	-1.7658	-1.69294	0.0936391	0.961895	-4.25266	FALSE		novel transcript, antisense to CLPP	lncRNA	50
PyrL2n3	BD	ENSG00000269821	KCNQ1OT1	6.86493	0.0376244	0.210926	0.833469	0.999974	-6.65201	FALSE	10984	KCNQ1 opposite strand/antisense transcript 1 [Source:HGNC Symbol;Acc:HGNC:6295]	lncRNA	43.72
PyrL2n3	BD	ENSG00000269825		-3.89074	0.751805	0.703168	0.483616	0.999974	-4.78274	FALSE	122539214	novel zinc finger protein	protein_coding	43.7
PyrL2n3	BD	ENSG00000269834	ZNF528-AS1	1.75512	0.915695	1.41239	0.160999	0.985236	-4.51176	FALSE		ZNF528 antisense RNA 1 [Source:HGNC Symbol;Acc:HGNC:51305]	lncRNA	46.3
PyrL2n3	BD	ENSG00000269837	IPO5P1	0.718364	-0.0380641	-0.0423505	0.966305	0.999974	-5.02597	FALSE		importin 5 pseudogene 1 [Source:HGNC Symbol;Acc:HGNC:49687]	transcribed_processed_pseudogene	46.62
PyrL2n3	BD	ENSG00000269839		-3.29847	-0.233388	-0.217585	0.828204	0.999974	-4.8924	FALSE		zinc finger protein 738 (ZNF738) pseudogene	unprocessed_pseudogene	38.17
PyrL2n3	BD	ENSG00000269845	CCNYL6	-3.74697	-0.054668	-0.0466923	0.962853	0.999974	-4.89564	FALSE	641367	cyclin Y like 6 (pseudogene) [Source:HGNC Symbol;Acc:HGNC:54657]	transcribed_processed_pseudogene	43.42
PyrL2n3	BD	ENSG00000269858	EGLN2	3.33962	-0.0370686	-0.0969502	0.922964	0.999974	-5.57724	FALSE	112398	egl-9 family hypoxia inducible factor 2 [Source:HGNC Symbol;Acc:HGNC:14660]	protein_coding	59.14
PyrL2n3	BD	ENSG00000269867		-2.96245	-0.238873	-0.216159	0.829313	0.999974	-4.8884	FALSE		novel transcript, sense intronic to ZNF814	lncRNA	46.52
PyrL2n3	BD	ENSG00000269883		1.1602	0.157956	0.178696	0.858545	0.999974	-5.03786	FALSE		novel transcript, antisense to ZDHHC22	lncRNA	61.97
PyrL2n3	BD	ENSG00000269887		-3.75148	-1.0046	-0.891734	0.374717	0.999974	-4.71545	FALSE		novel transcript, sense intronic to PBX1	lncRNA	33.15
PyrL2n3	BD	ENSG00000269891	ARHGAP19-SLIT1	1.92479	-0.873148	-1.13594	0.258748	0.999974	-4.75198	FALSE		ARHGAP19-SLIT1 readthrough (NMD candidate) [Source:HGNC Symbol;Acc:HGNC:48348]	protein_coding	45.99
PyrL2n3	BD	ENSG00000269893	SNHG8	-0.167841	-0.642131	-0.671184	0.50368	0.999974	-4.84342	FALSE		small nucleolar RNA host gene 8 [Source:HGNC Symbol;Acc:HGNC:33098]	lncRNA	39.16
PyrL2n3	BD	ENSG00000269896		-0.500945	-0.718388	-0.636425	0.525981	0.999974	-4.84571	FALSE	100129534	small nuclear ribonucleoprotein N (SNRPN) pseudogene	transcribed_processed_pseudogene	57.62
PyrL2n3	BD	ENSG00000269900		8.51517	-0.0563042	-0.347262	0.729433	0.999974	-7.13567	FALSE
PyrL2n3	BD	ENSG00000269902		-3.40508	-1.39072	-1.20965	0.229319	0.999974	-4.56612	FALSE		novel transcript	lncRNA	29.36
PyrL2n3	BD	ENSG00000269904	MAP2K4P1	-0.232802	1.06193	1.14242	0.256059	0.999974	-4.6258	FALSE	139201	mitogen-activated protein kinase kinase 4 pseudogene 1 [Source:HGNC Symbol;Acc:HGNC:43837]	transcribed_processed_pseudogene	39.33
PyrL2n3	BD	ENSG00000269918		0.765505	-0.0056526	-0.00603466	0.995197	0.999974	-5.01285	FALSE		novel transcript	lncRNA	41.16
PyrL2n3	BD	ENSG00000269924		-2.82711	-0.398456	-0.34225	0.732895	0.999974	-4.87708	FALSE		novel transcript, sense intronic to KIAA0146	lncRNA	41.62
PyrL2n3	BD	ENSG00000269929	MIRLET7A1HG	2.15902	-0.700769	-1.11993	0.265479	0.999974	-4.7775	FALSE	112903833	miRlet-7a-1/let-7f-1/let-7d cluster host gene [Source:HGNC Symbol;Acc:HGNC:53970]	lncRNA	40.96
PyrL2n3	BD	ENSG00000269934		-1.93716	-0.209835	-0.180537	0.857103	0.999974	-4.91279	FALSE		novel transcript, antisense to OBSCN	lncRNA	47.6
PyrL2n3	BD	ENSG00000269935		-2.0609	0.345636	0.299098	0.765498	0.999974	-4.882	FALSE		novel transcript, antisense to JPH3	lncRNA	56.7
PyrL2n3	BD	ENSG00000269937		-2.78721	-0.0583815	-0.0525359	0.958209	0.999974	-4.90057	FALSE		novel transcript, antisense to PDPK1	lncRNA	59.29
PyrL2n3	BD	ENSG00000269938		-2.0511	-0.669898	-0.597433	0.551595	0.999974	-4.82747	FALSE		novel transcript, sense intronic to CCDC92	lncRNA	34.11
PyrL2n3	BD	ENSG00000269945		2.20154	-0.488087	-0.713257	0.47738	0.999974	-5.04355	FALSE		novel transcript	lncRNA	44.86
PyrL2n3	BD	ENSG00000269950		-3.18402	0.858675	0.780873	0.436757	0.999974	-4.75974	FALSE		novel transcript	lncRNA	33.4
PyrL2n3	BD	ENSG00000269951		-1.68413	-1.17061	-1.03336	0.303974	0.999974	-4.6608	FALSE		novel transcript, sense intronic to TSPAN3	lncRNA	37.65
PyrL2n3	BD	ENSG00000269956	MKNK1-AS1	-0.390345	0.563927	0.553645	0.581082	0.999974	-4.88017	FALSE	100507423	MKNK1 antisense RNA 1 [Source:HGNC Symbol;Acc:HGNC:44129]	lncRNA	52.46
PyrL2n3	BD	ENSG00000269957		0.318784	-0.0604205	-0.0663675	0.94722	0.999974	-4.98302	FALSE		novel transcript	lncRNA	35.28
PyrL2n3	BD	ENSG00000269959	SPACA6-AS1	-1.44029	-0.0555939	-0.0478951	0.961897	0.999974	-4.91139	FALSE	102238594	SPACA6 antisense RNA 1 [Source:HGNC Symbol;Acc:HGNC:49383]	lncRNA	57.03
PyrL2n3	BD	ENSG00000269964	MEI4	2.40485	1.02539	1.95284	0.0536882	0.94426	-3.88333	FALSE	101928601	meiotic double-stranded break formation protein 4 [Source:HGNC Symbol;Acc:HGNC:43638]	protein_coding	37.21
PyrL2n3	BD	ENSG00000269967		-0.056033	0.894998	0.990238	0.324493	0.999974	-4.74019	FALSE		novel transcript	lncRNA	43
PyrL2n3	BD	ENSG00000269973		-2.14355	0.836273	0.694285	0.489144	0.999974	-4.79295	FALSE		novel transcript	lncRNA	42.62
PyrL2n3	BD	ENSG00000269982		-1.80575	-0.429579	-0.365191	0.715755	0.999974	-4.8721	FALSE		novel transcript, antisense to TMEM111	lncRNA	46.14
PyrL2n3	BD	ENSG00000269984		-2.92502	-1.26549	-1.08368	0.281163	0.999974	-4.63115	FALSE		novel transcript, antisense to MYNN	lncRNA	39.33
PyrL2n3	BD	ENSG00000269985	FARS2-AS1	-2.61655	0.760868	0.649174	0.517743	0.999974	-4.80424	FALSE	101927972	FARS2 antisense RNA 1 [Source:HGNC Symbol;Acc:HGNC:56121]	lncRNA	44.19
PyrL2n3	BD	ENSG00000269994	LINC02893	-1.52583	0.100211	0.0880806	0.929992	0.999974	-4.91553	FALSE	440173	long intergenic non-protein coding RNA 2893 [Source:HGNC Symbol;Acc:HGNC:55359]	lncRNA	39.9
PyrL2n3	BD	ENSG00000269997		0.534563	-1.13561	-1.35242	0.179351	0.993737	-4.50645	FALSE		novel transcript, sense intronic to CCDC92	lncRNA	41.59
PyrL2n3	BD	ENSG00000270002		-2.74534	0.0766912	0.0648957	0.948389	0.999974	-4.8999	FALSE		novel transcript, antisense to GRID1	lncRNA	47.45
PyrL2n3	BD	ENSG00000270008		1.38662	-0.216295	-0.252546	0.801147	0.999974	-5.12275	FALSE		novel transcript	lncRNA	48.69
PyrL2n3	BD	ENSG00000270011	ZNF559-ZNF177	2.72161	-0.50817	-1.03983	0.300975	0.999974	-4.96879	FALSE	100529215	ZNF559-ZNF177 readthrough [Source:HGNC Symbol;Acc:HGNC:42964]	protein_coding	40.32
PyrL2n3	BD	ENSG00000270012		0.123386	0.905899	0.985022	0.327036	0.999974	-4.73262	FALSE		novel transcript	lncRNA	49.5
PyrL2n3	BD	ENSG00000270019		-2.02481	-2.76608	-2.36603	0.0199452	0.874267	-3.63985	FALSE		novel transcript	lncRNA	44.15
PyrL2n3	BD	ENSG00000270021		-3.81918	-0.352873	-0.332243	0.740414	0.999974	-4.87066	FALSE		novel transcript, antisense to H2AFY	lncRNA	53.5
PyrL2n3	BD	ENSG00000270025	BMS1P7	-0.877727	2.75856	2.53951	0.0126712	0.874267	-3.37184	FALSE		BMS1 pseudogene 7 [Source:HGNC Symbol;Acc:HGNC:23655]	transcribed_unprocessed_pseudogene	40.35
PyrL2n3	BD	ENSG00000270039		-2.45602	0.128936	0.106251	0.9156	0.999974	-4.89944	FALSE		novel transcript	lncRNA	37.89
PyrL2n3	BD	ENSG00000270048		-0.146702	-0.729752	-0.691216	0.491062	0.999974	-4.81533	FALSE		novel transcript, sense intronic to CCDC92	lncRNA	44.87
PyrL2n3	BD	ENSG00000270049	ATP6V0D1-DT	3.32141	-0.349322	-0.817994	0.415343	0.999974	-5.31718	FALSE		ATP6V0D1 divergent transcript [Source:HGNC Symbol;Acc:HGNC:55268]	lncRNA	49.87
PyrL2n3	BD	ENSG00000270061		-2.90852	-0.946664	-0.810955	0.419354	0.999974	-4.74955	FALSE		novel transcript, sense intronic to CCDC92	lncRNA	45.63
PyrL2n3	BD	ENSG00000270069	MIR222HG	6.28224	-0.0281457	-0.173777	0.862399	0.999974	-6.51745	FALSE		miR222/221 cluster host gene [Source:HGNC Symbol;Acc:HGNC:49555]	lncRNA	37.99
PyrL2n3	BD	ENSG00000270071		-1.83974	-1.10642	-0.995718	0.321836	0.999974	-4.67827	FALSE		novel transcript	lncRNA	35.47
PyrL2n3	BD	ENSG00000270087		1.1035	-1.19076	-1.35715	0.177849	0.993737	-4.52008	FALSE		novel transcript	lncRNA	45.92
PyrL2n3	BD	ENSG00000270091		-2.5698	-1.26359	-1.06925	0.28758	0.999974	-4.64296	FALSE		novel transcript	lncRNA	38.97
PyrL2n3	BD	ENSG00000270106	TSNAX-DISC1	-0.729253	0.766135	0.747098	0.456791	0.999974	-4.80582	FALSE		TSNAX-DISC1 readthrough (NMD candidate) [Source:HGNC Symbol;Acc:HGNC:49177]	protein_coding	41.64
PyrL2n3	BD	ENSG00000270111	CELF2-DT	4.50894	-0.309895	-1.24593	0.215755	0.999974	-5.24626	FALSE		CELF2 divergent transript [Source:HGNC Symbol;Acc:HGNC:54157]	lncRNA	38.66
PyrL2n3	BD	ENSG00000270112	ST8SIA5-DT	5.0563	0.35361	1.45757	0.148153	0.980371	-5.15826	FALSE	105372097	ST8SIA5 divergent transcript [Source:HGNC Symbol;Acc:HGNC:55267]	lncRNA	43.23
PyrL2n3	BD	ENSG00000270116		-2.53625	-0.547532	-0.455267	0.649923	0.999974	-4.8539	FALSE		novel transcript, sense intronic to TTC3	lncRNA	36.04
PyrL2n3	BD	ENSG00000270124		-2.12668	-0.172709	-0.146432	0.883881	0.999974	-4.91169	FALSE		novel transcript	lncRNA	57.82
PyrL2n3	BD	ENSG00000270127		-3.22867	0.169245	0.14437	0.885504	0.999974	-4.89333	FALSE		novel transcript	lncRNA	43.2
PyrL2n3	BD	ENSG00000270130		-2.86066	1.07755	0.913139	0.363408	0.999974	-4.70855	FALSE		novel transcript, sense intronic to CCDC92	lncRNA	42.05
PyrL2n3	BD	ENSG00000270149		1.8705	-0.0313938	-0.0470978	0.962531	0.999974	-5.18846	FALSE		novel transcript, TSTD1 - F11R readthrough	protein_coding	47.37
PyrL2n3	BD	ENSG00000270154		-0.585486	-0.0684023	-0.0597871	0.952447	0.999974	-4.93166	FALSE		novel transcript	lncRNA	41.91
PyrL2n3	BD	ENSG00000270157		-2.60344	-1.05206	-0.881195	0.380366	0.999974	-4.72463	FALSE		novel transcript	lncRNA	42.92
PyrL2n3	BD	ENSG00000270170	NCBP2AS2	0.823571	-0.813509	-0.875883	0.383233	0.999974	-4.82406	FALSE	152217	NCBP2 antisense 2 (head to head) [Source:HGNC Symbol;Acc:HGNC:25121]	protein_coding	59.89
PyrL2n3	BD	ENSG00000270171		-1.26967	-1.02572	-0.874049	0.384226	0.999974	-4.73351	FALSE		novel transcript	lncRNA	47.94
PyrL2n3	BD	ENSG00000270177	PPP2CA-DT	-3.59922	2.02197	1.78376	0.0775536	0.950313	-4.18463	FALSE		PPP2CA divergent transcript [Source:HGNC Symbol;Acc:HGNC:55266]	lncRNA	53.95
PyrL2n3	BD	ENSG00000270194	GOLGA4-AS1	-1.15921	0.41713	0.348315	0.72835	0.999974	-4.88157	FALSE	152048	GOLGA4 antisense RNA 1 [Source:HGNC Symbol;Acc:HGNC:26469]	lncRNA	53.48
PyrL2n3	BD	ENSG00000270207		2.94034	-0.0605228	-0.124064	0.901518	0.999974	-5.39181	FALSE		novel transcript, antisense to GRM7	lncRNA	39.41
PyrL2n3	BD	ENSG00000270231	NBPF8	3.88595	0.224263	0.760874	0.448557	0.999974	-5.46376	FALSE	728841	NBPF member 8 [Source:HGNC Symbol;Acc:HGNC:31990]	protein_coding	43.63
PyrL2n3	BD	ENSG00000270240		-2.15786	1.55026	1.36598	0.175068	0.993593	-4.476	FALSE	105371745	novel transcript, antisense to CCL5	lncRNA	45.81
PyrL2n3	BD	ENSG00000270299		-0.255002	-0.949839	-0.894438	0.373277	0.999974	-4.74652	FALSE		novel protein	protein_coding	53.26
PyrL2n3	BD	ENSG00000270316	BORCS7-ASMT	-2.68692	2.07414	1.8032	0.0744271	0.950313	-4.16851	FALSE		BORCS7-ASMT readthrough (NMD candidate) [Source:HGNC Symbol;Acc:HGNC:49183]	protein_coding	42.9
PyrL2n3	BD	ENSG00000270321		-2.52861	-0.122783	-0.106189	0.915649	0.999974	-4.90297	FALSE		novel transcript	lncRNA	37.38
PyrL2n3	BD	ENSG00000270344	POC1B-AS1	4.09041	-0.116085	-0.480283	0.632095	0.999974	-5.73088	FALSE		POC1B antisense RNA 1 [Source:HGNC Symbol;Acc:HGNC:52949]	lncRNA	42.5
PyrL2n3	BD	ENSG00000270362	HMGN3-AS1	-2.75936	-1.13586	-0.977903	0.330528	0.999974	-4.68085	FALSE	100288198	HMGN3 antisense RNA 1 [Source:HGNC Symbol;Acc:HGNC:48984]	lncRNA	42.3
PyrL2n3	BD	ENSG00000270379	HEATR9	-1.14357	-1.23917	-1.09058	0.27813	0.999974	-4.64032	FALSE	256957	HEAT repeat containing 9 [Source:HGNC Symbol;Acc:HGNC:26548]	protein_coding	47.23
PyrL2n3	BD	ENSG00000270392	PFN1P2	-2.89831	-0.219196	-0.195645	0.845292	0.999974	-4.88912	FALSE	767846	profilin 1 pseudogene 2 [Source:HGNC Symbol;Acc:HGNC:24298]	transcribed_processed_pseudogene	41.27
PyrL2n3	BD	ENSG00000270419	CAHM	-3.81947	-0.373583	-0.332824	0.739978	0.999974	-4.87153	FALSE	100526820	colon adenocarcinoma hypermethylated [Source:HGNC Symbol;Acc:HGNC:42860]	lncRNA	60.89
PyrL2n3	BD	ENSG00000270441	LAMB2P1	1.29645	1.17492	1.48308	0.141257	0.980371	-4.40264	FALSE		laminin subunit beta 2 pseudogene 1 [Source:HGNC Symbol;Acc:HGNC:6488]	unprocessed_pseudogene	50.06
PyrL2n3	BD	ENSG00000270480		-3.06175	1.82725	1.58669	0.115801	0.970312	-4.33064	FALSE		PQ loop repeat containing 1 (PQLC1) pseudogene	processed_pseudogene	54.78
PyrL2n3	BD	ENSG00000270533		1.17594	0.653175	0.979505	0.32974	0.999974	-4.79974	FALSE		ribosomal protein L7a (RPL7A) pseudogene	transcribed_processed_pseudogene	33.97
PyrL2n3	BD	ENSG00000270557		-3.14709	-1.56994	-1.33112	0.186236	0.993737	-4.49711	FALSE		novel transcript	lncRNA	40.43
PyrL2n3	BD	ENSG00000270562		-2.82781	-0.506743	-0.43222	0.66653	0.999974	-4.85996	FALSE		novel transcript	lncRNA	35.02
PyrL2n3	BD	ENSG00000270574		-3.63439	-0.466635	-0.444325	0.657786	0.999974	-4.85361	FALSE		novel transcript, antisense to titin	lncRNA	40.39
PyrL2n3	BD	ENSG00000270589		-2.64222	0.549637	0.440634	0.660447	0.999974	-4.85826	FALSE		novel transcript, antisense to BBIP1	lncRNA	37.17
PyrL2n3	BD	ENSG00000270604	HCG17	1.77603	-0.610067	-0.808299	0.420874	0.999974	-4.93986	FALSE	414778	HLA complex group 17 [Source:HGNC Symbol;Acc:HGNC:31339]	lncRNA	41.42
PyrL2n3	BD	ENSG00000270606	PPIAP52	-3.41074	0.473016	0.399589	0.690328	0.999974	-4.86178	FALSE		peptidylprolyl isomerase A pseudogene 52 [Source:HGNC Symbol;Acc:HGNC:53676]	processed_pseudogene	47.97
PyrL2n3	BD	ENSG00000270607	NAV2-AS6	-0.469931	-1.0828	-1.0396	0.301079	0.999974	-4.67388	FALSE		NAV2 antisense RNA 6 [Source:HGNC Symbol;Acc:HGNC:55264]	lncRNA	47.57
PyrL2n3	BD	ENSG00000270614		-3.51145	1.03894	0.947907	0.345506	0.999974	-4.69396	FALSE		UBX domain protein 2A (UBXN2A) pseudogene	processed_pseudogene	38.46
PyrL2n3	BD	ENSG00000270615	SGO1P1	-2.90919	1.87698	1.61765	0.108948	0.970312	-4.30901	FALSE		shugoshin 1 pseudogene 1 [Source:HGNC Symbol;Acc:HGNC:50776]	processed_pseudogene	34.14
PyrL2n3	BD	ENSG00000270617	URGCP-MRPS24	-1.9188	-1.23188	-1.02972	0.305671	0.999974	-4.66083	FALSE	100534592	URGCP-MRPS24 readthrough [Source:HGNC Symbol;Acc:HGNC:49188]	protein_coding	46.53
PyrL2n3	BD	ENSG00000270629	NBPF14	0.408373	-0.367603	-0.405391	0.686073	0.999974	-4.94339	FALSE	25832	NBPF member 14 [Source:HGNC Symbol;Acc:HGNC:25232]	protein_coding	41.33
PyrL2n3	BD	ENSG00000270641	TSIX	-2.44877	2.04408	1.86671	0.0649287	0.946636	-4.10486	FALSE	9383	TSIX transcript, XIST antisense RNA [Source:HGNC Symbol;Acc:HGNC:12377]	lncRNA	40.64
PyrL2n3	BD	ENSG00000270647	TAF15	5.9735	0.0412011	0.275331	0.783641	0.999974	-6.36485	FALSE	8148	TATA-box binding protein associated factor 15 [Source:HGNC Symbol;Acc:HGNC:11547]	protein_coding	42.05
PyrL2n3	BD	ENSG00000270689	BUD13P1	-2.08781	2.32942	1.93984	0.0552704	0.94426	-4.04514	FALSE		BUD13 homolog pseudogene 1 [Source:HGNC Symbol;Acc:HGNC:51560]	processed_pseudogene	47.68
PyrL2n3	BD	ENSG00000270706	PRMT1P1	-3.72236	1.59625	1.36899	0.174128	0.992297	-4.47416	FALSE		protein arginine methyltransferase 1 pseudogene 1 [Source:HGNC Symbol;Acc:HGNC:49611]	processed_pseudogene	55.3
PyrL2n3	BD	ENSG00000270725		0.965233	-0.882082	-1.0671	0.288543	0.999974	-4.73692	FALSE		novel transcript	lncRNA	43.74
PyrL2n3	BD	ENSG00000270728		-2.18411	-1.32762	-1.13967	0.257197	0.999974	-4.60743	FALSE		synaptonemal complex protein 3 (SYCP3) pseudogene	processed_pseudogene	43.45
PyrL2n3	BD	ENSG00000270792		2.48178	1.91047	2.81559	0.0058855	0.874267	-2.41994	FALSE		novel transcript, antisense to JAG1	lncRNA	40.21
PyrL2n3	BD	ENSG00000270800	RPS10-NUDT3	2.35006	0.491506	0.843529	0.400984	0.999974	-4.99547	FALSE	100529239	RPS10-NUDT3 readthrough [Source:HGNC Symbol;Acc:HGNC:49181]	protein_coding	43.33
PyrL2n3	BD	ENSG00000270804		-2.13011	-1.52768	-1.25777	0.211459	0.999974	-4.54086	FALSE		ubiquitin-conjugating enzyme E2C (UBE2C) pseudogene	transcribed_processed_pseudogene	48.53
PyrL2n3	BD	ENSG00000270814	DMAC1P1	-0.62312	-0.0954797	-0.0840648	0.933176	0.999974	-4.92188	FALSE		DMAC1 pseudogene 1 [Source:HGNC Symbol;Acc:HGNC:49128]	processed_pseudogene	59.12
PyrL2n3	BD	ENSG00000270816	LINC00221	-3.1543	-0.462245	-0.418465	0.676521	0.999974	-4.85997	FALSE	338005	long intergenic non-protein coding RNA 221 [Source:HGNC Symbol;Acc:HGNC:20169]	lncRNA	41.66
PyrL2n3	BD	ENSG00000270820	USP34-DT	0.98289	-0.604025	-0.776255	0.439466	0.999974	-4.86053	FALSE		USP34 divergent transcript [Source:HGNC Symbol;Acc:HGNC:55262]	lncRNA	44.62
PyrL2n3	BD	ENSG00000270823		-1.90368	0.126638	0.109449	0.91307	0.999974	-4.90516	FALSE		novel transcript, antisense to MEST	lncRNA	38.88
PyrL2n3	BD	ENSG00000270863	DDX55P1	0.723574	-0.369713	-0.458654	0.647497	0.999974	-5.04613	FALSE		DEAD-box helicase 55 pseudogene 1 [Source:HGNC Symbol;Acc:HGNC:49852]	processed_pseudogene	43.14
PyrL2n3	BD	ENSG00000270871		-1.99472	-0.382548	-0.347817	0.728723	0.999974	-4.88204	FALSE		novel transcript, antisense TAF15	lncRNA	38.54
PyrL2n3	BD	ENSG00000270872	SRGAP2D	2.76513	-0.222893	-0.412047	0.681204	0.999974	-5.33776	FALSE		SLIT-ROBO Rho GTPase activating protein 2D (pseudogene) [Source:HGNC Symbol;Acc:HGNC:43932]	unprocessed_pseudogene	42.25
PyrL2n3	BD	ENSG00000270878	GCATP1	-3.57729	-0.222713	-0.194741	0.845998	0.999974	-4.8917	FALSE		glycine C-acetyltransferase pseudogene 1 [Source:HGNC Symbol;Acc:HGNC:20013]	processed_pseudogene	60.03
PyrL2n3	BD	ENSG00000270885	RASL10B	3.05036	0.570964	1.09634	0.275612	0.999974	-4.98741	FALSE	91608	RAS like family 10 member B [Source:HGNC Symbol;Acc:HGNC:30295]	protein_coding	54.99
PyrL2n3	BD	ENSG00000270903	HNRNPA3P9	-1.48394	0.3292	0.289143	0.773082	0.999974	-4.8944	FALSE		heterogeneous nuclear ribonucleoprotein A3 pseudogene 9 [Source:HGNC Symbol;Acc:HGNC:48755]	processed_pseudogene	42.9
PyrL2n3	BD	ENSG00000270919		-2.78546	-1.06713	-0.95346	0.3427	0.999974	-4.69212	FALSE		novel transcript, antisense to ARNT2	lncRNA	52.79
PyrL2n3	BD	ENSG00000270953		3.96963	-0.060697	-0.196105	0.844934	0.999974	-5.80894	FALSE		novel transcript, antisense to COPG2	lncRNA	40.77
PyrL2n3	BD	ENSG00000270959	LPP-AS2	-3.32444	0.68835	0.593588	0.554153	0.999974	-4.81715	FALSE	339929	LPP antisense RNA 2 [Source:HGNC Symbol;Acc:HGNC:27952]	lncRNA	47.91
PyrL2n3	BD	ENSG00000270977		0.0484221	0.310486	0.311046	0.756425	0.999974	-4.95651	FALSE		leucine rich repeat containing 37 member A3 (LRRC37A3) pseudogene	transcribed_processed_pseudogene	46.12
PyrL2n3	BD	ENSG00000270994		-3.9386	-1.18567	-1.10487	0.271917	0.999974	-4.6209	FALSE		T, brachyury homolog (mouse) (T) pseudogene	processed_pseudogene	50.43
PyrL2n3	BD	ENSG00000271013	LRRC37A9P	-2.97376	-0.137801	-0.120753	0.904134	0.999974	-4.89521	FALSE		leucine rich repeat containing 37 member A9, pseudogene [Source:HGNC Symbol;Acc:HGNC:43813]	processed_pseudogene	49.2
PyrL2n3	BD	ENSG00000271040	TMEM242-DT	-2.46814	-1.41119	-1.16115	0.248397	0.999974	-4.59344	FALSE		TMEM242 divergent transcript [Source:HGNC Symbol;Acc:HGNC:55260]	lncRNA	52.72
PyrL2n3	BD	ENSG00000271086	NAMA	-0.761993	-0.0118657	-0.0115387	0.990817	0.999974	-4.94964	FALSE	100996569	non-protein coding RNA, associated with MAP kinase pathway and growth arrest [Source:HGNC Symbol;Acc:HGNC:42408]	lncRNA	47.98
PyrL2n3	BD	ENSG00000271105	SCML2P2	-2.58719	1.53275	1.27102	0.206728	0.999974	-4.5325	FALSE		SCML2 pseudogene 2 [Source:HGNC Symbol;Acc:HGNC:44330]	processed_pseudogene	39.63
PyrL2n3	BD	ENSG00000271119		1.16805	-1.30186	-1.5455	0.125444	0.975722	-4.3441	FALSE		novel transcript	lncRNA	48.91
PyrL2n3	BD	ENSG00000271122	HERPUD2-AS1	0.144535	0.632907	0.597462	0.551575	0.999974	-4.89321	FALSE	101930085	HERPUD2 antisense RNA 1 [Source:HGNC Symbol;Acc:HGNC:55258]	lncRNA	46
PyrL2n3	BD	ENSG00000271147	ARMCX5-GPRASP2	4.96195	-0.170653	-0.714975	0.476323	0.999974	-5.80036	FALSE		ARMCX5-GPRASP2 readthrough [Source:HGNC Symbol;Acc:HGNC:42000]	lncRNA	39.81
PyrL2n3	BD	ENSG00000271204		2.05132	-0.687012	-0.948717	0.345096	0.999974	-4.89535	FALSE		novel transcript	lncRNA	39.14
PyrL2n3	BD	ENSG00000271270	TMCC1-DT	3.07478	0.580041	1.32651	0.187752	0.993737	-4.74016	FALSE	100507032	TMCC1 divergent transcript [Source:HGNC Symbol;Acc:HGNC:49060]	lncRNA	44.12
PyrL2n3	BD	ENSG00000271275		-2.7607	0.68563	0.568001	0.571332	0.999974	-4.82535	FALSE		POM121 transmembrane nucleoporin (POM121) pseudogene	processed_pseudogene	59.39
PyrL2n3	BD	ENSG00000271277		-3.59928	-1.18727	-1.02704	0.306928	0.999974	-4.65715	FALSE		phosphoglycerate mutase 1 (brain) (PGAM1) pseudogene	processed_pseudogene	45.65
PyrL2n3	BD	ENSG00000271303	SRXN1	-2.12382	-0.322877	-0.26214	0.793763	0.999974	-4.88777	FALSE	140809	sulfiredoxin 1 [Source:HGNC Symbol;Acc:HGNC:16132]	protein_coding	52.1
PyrL2n3	BD	ENSG00000271327		-2.65807	-3.22449	-2.73297	0.00744596	0.874267	-3.24917	FALSE		novel transcript	lncRNA	38.53
PyrL2n3	BD	ENSG00000271335	CCNY-AS1	-1.53791	-1.50907	-1.33272	0.185711	0.993737	-4.49679	FALSE		CCNY antisense RNA 1 [Source:HGNC Symbol;Acc:HGNC:55252]	lncRNA	42.38
PyrL2n3	BD	ENSG00000271344		-0.601504	-0.206214	-0.18115	0.856624	0.999974	-4.9325	FALSE		novel transcript	lncRNA	41.83
PyrL2n3	BD	ENSG00000271387	C1orf21-DT	-3.94282	0.525749	0.475911	0.635196	0.999974	-4.84428	FALSE	118827814	C1orf21 divergent transcript [Source:HGNC Symbol;Acc:HGNC:55249]	lncRNA	56.72
PyrL2n3	BD	ENSG00000271395	LINC02336	1.70522	0.931915	1.6283	0.106668	0.970312	-4.31418	FALSE		long intergenic non-protein coding RNA 2336 [Source:HGNC Symbol;Acc:HGNC:53256]	lncRNA	34.81
PyrL2n3	BD	ENSG00000271401		-2.22312	0.93124	0.805853	0.422277	0.999974	-4.75435	FALSE		novel transcript	lncRNA	36.72
PyrL2n3	BD	ENSG00000271425	NBPF10	-1.68943	0.672257	0.692015	0.490562	0.999974	-4.8077	FALSE	100132406	NBPF member 10 [Source:HGNC Symbol;Acc:HGNC:31992]	protein_coding	41.59
PyrL2n3	BD	ENSG00000271443		-3.48879	-0.0221047	-0.0198956	0.984167	0.999974	-4.89749	FALSE		cell death-inducing DFFA-like effector c (CIDEC) pseudogene	transcribed_processed_pseudogene	58.27
PyrL2n3	BD	ENSG00000271447	MMP28	-3.45389	-0.877892	-0.762347	0.447682	0.999974	-4.76434	FALSE	79148	matrix metallopeptidase 28 [Source:HGNC Symbol;Acc:HGNC:14366]	protein_coding	49.57
PyrL2n3	BD	ENSG00000271461	CKAP2LP1	-0.25671	0.389119	0.397182	0.692096	0.999974	-4.94024	FALSE		CKAP2L pseudogene 1 [Source:HGNC Symbol;Acc:HGNC:54420]	processed_pseudogene	40.09
PyrL2n3	BD	ENSG00000271474	UNC5C-AS1	0.329133	1.02198	1.07824	0.283572	0.999974	-4.68541	FALSE		UNC5C antisense RNA 1 [Source:HGNC Symbol;Acc:HGNC:55246]	lncRNA	44.58
PyrL2n3	BD	ENSG00000271500		-3.86233	0.0624479	0.0554554	0.955888	0.999974	-4.89416	FALSE		SDA1 domain containing 1 (SDAD1) pseudogene	processed_pseudogene	39.77
PyrL2n3	BD	ENSG00000271533		4.61529	-0.247249	-1.0223	0.309151	0.999974	-5.47963	FALSE		novel transcript, sense intronic FTX	lncRNA	32.02
PyrL2n3	BD	ENSG00000271538	LINC02427	3.02745	-0.417916	-0.851911	0.396338	0.999974	-5.1469	FALSE		long intergenic non-protein coding RNA 2427 [Source:HGNC Symbol;Acc:HGNC:53358]	lncRNA	41.66
PyrL2n3	BD	ENSG00000271551		-3.72855	1.31145	1.16381	0.247322	0.999974	-4.59142	FALSE	115308161	novel transcript, antisense to ARID1B	lncRNA	61.08
PyrL2n3	BD	ENSG00000271553		-1.89021	1.47722	1.27281	0.206092	0.999974	-4.53196	FALSE		novel transcript	lncRNA	33.21
PyrL2n3	BD	ENSG00000271576	PRKACB-DT	-3.02212	-1.58064	-1.41542	0.160113	0.984554	-4.44493	FALSE		PRKACB divergent transcript [Source:HGNC Symbol;Acc:HGNC:55245]	lncRNA	44.45
PyrL2n3	BD	ENSG00000271584	LINC02550	-1.5828	1.59433	1.45228	0.149614	0.980371	-4.41705	FALSE	105369490	long intergenic non-protein coding RNA 2550 [Source:HGNC Symbol;Acc:HGNC:53585]	lncRNA	38.17
PyrL2n3	BD	ENSG00000271590		-3.63324	-1.62714	-1.52606	0.130211	0.980371	-4.37318	FALSE		novel transcript	lncRNA	38.39
PyrL2n3	BD	ENSG00000271601	LIX1L	-0.754199	0.968965	0.869742	0.386564	0.999974	-4.7486	FALSE	128077	limb and CNS expressed 1 like [Source:HGNC Symbol;Acc:HGNC:28715]	protein_coding	43.62
PyrL2n3	BD	ENSG00000271614	ATP2B1-AS1	2.82301	-0.495001	-0.945986	0.34648	0.999974	-5.05666	FALSE		ATP2B1 antisense RNA 1 [Source:HGNC Symbol;Acc:HGNC:27883]	lncRNA	48.4
PyrL2n3	BD	ENSG00000271624		-4.03239	2.81343	2.71436	0.00784584	0.874267	-3.3022	FALSE		GPN-loop GTPase 1, pseudogene	processed_pseudogene	40.64
PyrL2n3	BD	ENSG00000271643	PDCD6IP-DT	-2.47112	1.86327	1.61105	0.110381	0.970312	-4.31286	FALSE	105377023	PDCD6IP divergent transcript [Source:HGNC Symbol;Acc:HGNC:55244]	lncRNA	38.5
PyrL2n3	BD	ENSG00000271714	FAM169A-AS1	-2.06524	2.04467	1.7788	0.0783689	0.951176	-4.17466	FALSE		FAM169A antisense RNA 1 [Source:HGNC Symbol;Acc:HGNC:56226]	lncRNA	56.17
PyrL2n3	BD	ENSG00000271723	MROH7-TTC4	1.73438	-0.0849605	-0.102528	0.918547	0.999974	-5.11177	FALSE		MROH7-TTC4 readthrough (NMD candidate) [Source:HGNC Symbol;Acc:HGNC:49180]	protein_coding	46.99
PyrL2n3	BD	ENSG00000271727		4.45644	0.194387	0.611409	0.542343	0.999974	-5.75499	FALSE		novel transcript	lncRNA	42.68
PyrL2n3	BD	ENSG00000271743		-2.92539	-0.55632	-0.475077	0.635788	0.999974	-4.84704	FALSE		novel transcript	lncRNA	43.7
PyrL2n3	BD	ENSG00000271755		-0.247569	-0.866891	-0.82807	0.409641	0.999974	-4.76766	FALSE		novel transcript	lncRNA	44.91
PyrL2n3	BD	ENSG00000271758		-0.685681	-1.00896	-1.199	0.233417	0.999974	-4.58801	FALSE		novel transcript, sense overlapping OR5P2, OR5P3 and OR5P1P	lncRNA	37.68
PyrL2n3	BD	ENSG00000271763		2.73429	-0.750953	-1.64484	0.103203	0.96553	-4.32534	FALSE		novel transcript, antisense to FAM174B	lncRNA	50.57
PyrL2n3	BD	ENSG00000271780		-0.372454	-1.08504	-0.96616	0.336339	0.999974	-4.70547	FALSE		novel transcript	lncRNA	57.54
PyrL2n3	BD	ENSG00000271781		-0.692741	-0.398229	-0.336965	0.736863	0.999974	-4.90821	FALSE		novel transcript, antisense to TPPP	lncRNA	61.31
PyrL2n3	BD	ENSG00000271789		-2.28338	-0.278613	-0.22035	0.826056	0.999974	-4.8909	FALSE		novel transcript	lncRNA	39.49
PyrL2n3	BD	ENSG00000271793		-0.132476	0.180954	0.166056	0.868454	0.999974	-4.94675	FALSE		novel protein, SYNCRIP-SNX14 readthrough	protein_coding	38.73
PyrL2n3	BD	ENSG00000271795		0.684953	-0.501333	-0.533385	0.594973	0.999974	-4.93039	FALSE		novel transcript, antisense to FAT2	lncRNA	49.23
PyrL2n3	BD	ENSG00000271806		0.497598	-1.35401	-1.6098	0.110654	0.970312	-4.28432	FALSE		novel transcript, antisense PRKCZ	lncRNA	55.74
PyrL2n3	BD	ENSG00000271816		-2.83528	-1.57874	-1.43654	0.154031	0.982218	-4.43186	FALSE	729096	BMS1 pseudogene 4 [Source:NCBI gene (formerly Entrezgene);Acc:729096]	lncRNA	41.14
PyrL2n3	BD	ENSG00000271826	PLS3-AS1	-0.521198	-0.260118	-0.257672	0.7972	0.999974	-4.95257	FALSE	101927352	PLS3 antisense RNA 1 [Source:HGNC Symbol;Acc:HGNC:50343]	lncRNA	40.24
PyrL2n3	BD	ENSG00000271828		-4.13515	-0.553229	-0.503108	0.616016	0.999974	-4.83761	FALSE		novel transcript, antisense to MIER3	lncRNA	38.88
PyrL2n3	BD	ENSG00000271833		-1.45618	-1.05013	-0.909603	0.365261	0.999974	-4.72355	FALSE		novel transcript	lncRNA	45.7
PyrL2n3	BD	ENSG00000271848	SYNPO2L-AS1	-0.446847	-1.33311	-1.20561	0.230869	0.999974	-4.57844	FALSE		SYNPO2L antisense RNA 1 [Source:HGNC Symbol;Acc:HGNC:55242]	lncRNA	48.98
PyrL2n3	BD	ENSG00000271850	LINC02343	1.71411	0.459342	0.674655	0.501481	0.999974	-5.01163	FALSE		long intergenic non-protein coding RNA 2343 [Source:HGNC Symbol;Acc:HGNC:53263]	lncRNA	39.76
PyrL2n3	BD	ENSG00000271856	LINC01215	-3.9571	-0.838794	-0.818714	0.414934	0.999974	-4.74632	FALSE	101929623	long intergenic non-protein coding RNA 1215 [Source:HGNC Symbol;Acc:HGNC:49651]	lncRNA	40.38
PyrL2n3	BD	ENSG00000271860		6.55705	0.301184	1.39311	0.167821	0.988402	-5.68149	FALSE	101927314	novel transcript	lncRNA	35.5
PyrL2n3	BD	ENSG00000271871		-3.72696	-2.89568	-2.6193	0.0102096	0.874267	-3.40395	FALSE		novel transcript, antisense to PCDH12	lncRNA	48.28
PyrL2n3	BD	ENSG00000271893		-3.54764	1.00638	0.980511	0.329246	0.999974	-4.68113	FALSE		novel transcript	lncRNA	38.24
PyrL2n3	BD	ENSG00000271895		-2.35706	-0.369826	-0.313129	0.754848	0.999974	-4.88167	FALSE
PyrL2n3	BD	ENSG00000271901		-0.0618767	-0.0221887	-0.0215475	0.982853	0.999974	-4.96967	FALSE		novel transcript	lncRNA	39.64
PyrL2n3	BD	ENSG00000271904		3.76453	-0.142641	-0.462356	0.64485	0.999974	-5.60403	FALSE		novel transcript	lncRNA	36.08
PyrL2n3	BD	ENSG00000271911		-3.10882	-1.67345	-1.47392	0.143704	0.980371	-4.40783	FALSE		novel transcript	lncRNA	41.85
PyrL2n3	BD	ENSG00000271913	TAGAP-AS1	5.45391	-0.267645	-1.59309	0.114356	0.970312	-5.06248	FALSE		TAGAP antisense RNA 1 [Source:HGNC Symbol;Acc:HGNC:55239]	lncRNA	42.15
PyrL2n3	BD	ENSG00000271917		-3.57136	0.040404	0.0359365	0.971406	0.999974	-4.89619	FALSE		novel transcript	lncRNA	36.85
PyrL2n3	BD	ENSG00000271918		-2.15095	-0.338559	-0.290837	0.77179	0.999974	-4.88777	FALSE		novel transcript, antisense to COMMD10	lncRNA	52.75
PyrL2n3	BD	ENSG00000271933		-1.7368	-0.853349	-0.71297	0.477557	0.999974	-4.79104	FALSE		novel transcript, antisense to GHITM	lncRNA	51.6
PyrL2n3	BD	ENSG00000271936		-3.37444	-0.942855	-0.820995	0.413639	0.999974	-4.74395	FALSE		novel transcript, antisense to ADCY3	lncRNA	53.25
PyrL2n3	BD	ENSG00000271943		-0.638062	0.72824	0.701603	0.484588	0.999974	-4.80627	FALSE		tropomyosin 4 (TPM4) pseudogene	transcribed_processed_pseudogene	42.2
PyrL2n3	BD	ENSG00000271945		3.179	0.236932	0.565111	0.573288	0.999974	-5.34377	FALSE	105377862	novel transcript	lncRNA	35.7
PyrL2n3	BD	ENSG00000271949		0.420182	0.05666	0.0640919	0.949027	0.999974	-5.00659	FALSE		novel transcript, LRRC8C-LRRC8D readthrough	protein_coding	40.41
PyrL2n3	BD	ENSG00000271952	LINC01954	2.50877	0.312949	0.348121	0.728698	0.999974	-5.21705	FALSE	101929733	long intergenic non-protein coding RNA 1954 [Source:HGNC Symbol;Acc:HGNC:52779]	lncRNA	46.9
PyrL2n3	BD	ENSG00000271955		1.9141	0.460735	0.904118	0.368148	0.999974	-5.11913	FALSE		novel transcript	lncRNA	38.44
PyrL2n3	BD	ENSG00000271971		-3.8979	1.71322	1.58607	0.115941	0.970312	-4.33269	FALSE		novel transcript, antisense to FAM92A1	lncRNA	31.39
PyrL2n3	BD	ENSG00000271976		-1.40147	-0.250929	-0.229345	0.819078	0.999974	-4.92506	FALSE		novel transcript, antisense to IL17RB	lncRNA	39.84
PyrL2n3	BD	ENSG00000271978		-2.55256	-0.259184	-0.226949	0.820936	0.999974	-4.89247	FALSE		novel transcript	lncRNA	44.53
PyrL2n3	BD	ENSG00000271993		-4.18161	0.40241	0.372357	0.71043	0.999974	-4.86378	FALSE		novel transcript, antisense to LRRFIP2	lncRNA	34.39
PyrL2n3	BD	ENSG00000272002	LINC02973	-3.58204	0.566152	0.504639	0.614944	0.999974	-4.83874	FALSE		long intergenic non-protein coding RNA 2973 [Source:HGNC Symbol;Acc:HGNC:56015]	lncRNA	37.38
PyrL2n3	BD	ENSG00000272008		1.74701	-0.458041	-0.684513	0.495265	0.999974	-5.06118	FALSE		novel transcript, antisense to ZNF292	lncRNA	45.53
PyrL2n3	BD	ENSG00000272031	ANKRD34A	5.19246	0.158375	0.822084	0.413022	0.999974	-5.84382	FALSE	284615	ankyrin repeat domain 34A [Source:HGNC Symbol;Acc:HGNC:27639]	protein_coding	55.93
PyrL2n3	BD	ENSG00000272033		-1.60247	-2.67585	-2.40917	0.0178543	0.874267	-3.54894	FALSE		novel transcript, sense intronic to POU2F1	lncRNA	36.08
PyrL2n3	BD	ENSG00000272037		-3.34387	-0.283217	-0.256315	0.798244	0.999974	-4.88274	FALSE		novel transcript, antisense to UBR5	lncRNA	36.85
PyrL2n3	BD	ENSG00000272046		-3.52131	0.999284	0.852861	0.395814	0.999974	-4.73072	FALSE		novel transcript	lncRNA	36.29
PyrL2n3	BD	ENSG00000272047	GTF2H5	3.05602	-0.282923	-0.680063	0.498066	0.999974	-5.34609	FALSE	404672	general transcription factor IIH subunit 5 [Source:HGNC Symbol;Acc:HGNC:21157]	protein_coding	40.89
PyrL2n3	BD	ENSG00000272054		-3.54844	2.75914	2.75923	0.00691334	0.874267	-3.2432	FALSE		novel transcript	lncRNA	35.6
PyrL2n3	BD	ENSG00000272056		-3.9559	-1.07363	-0.954894	0.341978	0.999974	-4.68877	FALSE		novel transcript, antisense to AGBL5	lncRNA	49.32
PyrL2n3	BD	ENSG00000272070		-2.96895	0.478406	0.416041	0.678288	0.999974	-4.85827	FALSE		novel transcript	lncRNA	44.99
PyrL2n3	BD	ENSG00000272072		-3.58323	1.26798	1.14676	0.254268	0.999974	-4.5992	FALSE		novel transcript, antisense to HBP1	lncRNA	36.93
PyrL2n3	BD	ENSG00000272077		-2.42655	-2.01185	-1.861	0.0657379	0.946636	-4.11284	FALSE		novel transcript	lncRNA	41.53
PyrL2n3	BD	ENSG00000272078		-3.6572	-0.621101	-0.55673	0.57898	0.999974	-4.8251	FALSE		novel transcript, antisense to CASZ1	lncRNA	61.49
PyrL2n3	BD	ENSG00000272079		-3.68563	-0.95618	-0.852868	0.39581	0.999974	-4.73104	FALSE		novel transcript	lncRNA	50.59
PyrL2n3	BD	ENSG00000272084		-2.76743	-0.12597	-0.107385	0.914702	0.999974	-4.89988	FALSE		novel transcript	lncRNA	55.94
PyrL2n3	BD	ENSG00000272086	GOLPH3-DT	-3.73012	-0.738702	-0.656912	0.512776	0.999974	-4.79813	FALSE		GOLPH3 divergent transcript [Source:HGNC Symbol;Acc:HGNC:55231]	lncRNA	60.43
PyrL2n3	BD	ENSG00000272087		-4.11344	0.719622	0.669852	0.504526	0.999974	-4.79316	FALSE		novel transcript	lncRNA	34.36
PyrL2n3	BD	ENSG00000272092		-2.71468	1.58432	1.38157	0.170243	0.990548	-4.4662	FALSE		novel transcript	lncRNA	65.03
PyrL2n3	BD	ENSG00000272097	TMEM14B-DT	-1.32788	-2.22811	-1.92023	0.0577335	0.94426	-4.0573	FALSE	118597831	TMEM14B divergent transcript [Source:HGNC Symbol;Acc:HGNC:55230]	lncRNA	44.75
PyrL2n3	BD	ENSG00000272103		-3.5452	0.925777	0.834239	0.406173	0.999974	-4.73889	FALSE		novel transcript	lncRNA	37.05
PyrL2n3	BD	ENSG00000272104		-2.58864	-1.68767	-1.43168	0.155412	0.982218	-4.43499	FALSE		novel protein	protein_coding	56.45
PyrL2n3	BD	ENSG00000272106		3.446	-0.574672	-1.0175	0.312142	0.999974	-5.19875	FALSE		artifact	lncRNA	57.36
PyrL2n3	BD	ENSG00000272121		-2.87839	0.153317	0.133525	0.894052	0.999974	-4.8955	FALSE		novel transcript	lncRNA	61.55
PyrL2n3	BD	ENSG00000272137		-4.10083	1.01757	0.999734	0.319899	0.999974	-4.67213	FALSE		novel transcript	lncRNA	29.94
PyrL2n3	BD	ENSG00000272138	LINC01607	-3.56758	-0.822507	-0.726996	0.46896	0.999974	-4.77635	FALSE	101927067	long intergenic non-protein coding RNA 1607 [Source:HGNC Symbol;Acc:HGNC:51660]	lncRNA	43.16
PyrL2n3	BD	ENSG00000272140		-2.90423	-0.469403	-0.4204	0.675113	0.999974	-4.86447	FALSE		novel transcript	lncRNA	43.57
PyrL2n3	BD	ENSG00000272142		2.80285	0.28003	0.571904	0.568695	0.999974	-5.25205	FALSE	100129461	LYRM4 antisense RNA 1 [Source:NCBI gene (formerly Entrezgene);Acc:100129461]	lncRNA	45.44
PyrL2n3	BD	ENSG00000272143	FGF14-AS2	0.491526	-0.294278	-0.270537	0.787316	0.999974	-4.98873	FALSE	283481	FGF14 antisense RNA 2 [Source:HGNC Symbol;Acc:HGNC:44368]	lncRNA	51.82
PyrL2n3	BD	ENSG00000272145	NFYC-AS1	-2.34856	-1.62803	-1.34462	0.181848	0.993737	-4.48919	FALSE		NFYC antisense RNA 1 [Source:HGNC Symbol;Acc:HGNC:49451]	lncRNA	49.73
PyrL2n3	BD	ENSG00000272146	ARF4-AS1	-3.30393	-2.73247	-2.4788	0.0148887	0.874267	-3.54929	FALSE	106144532	ARF4 antisense RNA 1 [Source:HGNC Symbol;Acc:HGNC:51593]	lncRNA	45.01
PyrL2n3	BD	ENSG00000272150	NBPF25P	1.83835	0.58009	0.949485	0.344707	0.999974	-4.85568	FALSE		NBPF member 25, pseudogene [Source:HGNC Symbol;Acc:HGNC:45046]	transcribed_unprocessed_pseudogene	43.46
PyrL2n3	BD	ENSG00000272154		3.57459	0.125508	0.378146	0.706139	0.999974	-5.51859	FALSE		novel transcript, antisense to PCDHB3, PCDHB4, PCDHB5, PCDHB6 and PCDHB7	lncRNA	38.76
PyrL2n3	BD	ENSG00000272162		3.32105	-0.484854	-1.27237	0.206249	0.999974	-4.85271	FALSE		novel transcript, TMEM14B-SYCP2L readthrough	protein_coding	42.47
PyrL2n3	BD	ENSG00000272163		3.5307	-0.0702472	-0.21254	0.832127	0.999974	-5.63219	FALSE		novel transcript, antisense to NEFM	lncRNA	56.13
PyrL2n3	BD	ENSG00000272168	CASC15	7.5041	0.15073	0.390697	0.697205	0.999974	-6.7744	FALSE		cancer susceptibility 15 [Source:HGNC Symbol;Acc:HGNC:28245]	lncRNA	39.41
PyrL2n3	BD	ENSG00000272180		-0.712569	1.1985	1.18749	0.2379	0.999974	-4.60789	FALSE		novel transcript	lncRNA	39.37
PyrL2n3	BD	ENSG00000272189	MAP7-AS1	-3.7605	0.0638437	0.0568002	0.95482	0.999974	-4.89451	FALSE		MAP7 antisense RNA 1 [Source:HGNC Symbol;Acc:HGNC:56045]	lncRNA	44.51
PyrL2n3	BD	ENSG00000272195		-4.00727	-2.41569	-2.24754	0.0268448	0.914663	-3.78425	FALSE		novel transcript, antisense to EFCAB2	lncRNA	62.79
PyrL2n3	BD	ENSG00000272240		-3.75963	-0.306023	-0.270824	0.787096	0.999974	-4.8784	FALSE		novel transcript, antisense to ZNF596	lncRNA	43.81
PyrL2n3	BD	ENSG00000272243		-3.27698	-0.574596	-0.61052	0.542929	0.999974	-4.82536	FALSE		novel transcript	lncRNA	36.55
PyrL2n3	BD	ENSG00000272259	LINC01749	-1.42856	0.390608	0.350525	0.726696	0.999974	-4.90754	FALSE	63930	long intergenic non-protein coding RNA 1749 [Source:HGNC Symbol;Acc:HGNC:52537]	lncRNA	54.98
PyrL2n3	BD	ENSG00000272274	LINC00551	4.56045	-0.344136	-1.1671	0.246	0.999974	-5.34516	FALSE		long intergenic non-protein coding RNA 551 [Source:HGNC Symbol;Acc:HGNC:43691]	lncRNA	40.88
PyrL2n3	BD	ENSG00000272281	TPTE2P2	-3.00062	-1.21685	-1.18043	0.240683	0.999974	-4.58446	FALSE		transmembrane phosphoinositide 3-phosphatase and tensin homolog 2 pseudogene 2 [Source:HGNC Symbol;Acc:HGNC:38076]	transcribed_unprocessed_pseudogene	38.91
PyrL2n3	BD	ENSG00000272297		-0.483789	-0.17795	-0.148803	0.882015	0.999974	-4.92006	FALSE		novel protein	protein_coding	43.09
PyrL2n3	BD	ENSG00000272305		3.64516	0.657613	1.55028	0.124295	0.97444	-4.58332	FALSE		novel transcript	protein_coding	44.24
PyrL2n3	BD	ENSG00000272316		2.75535	-0.398218	-0.882405	0.379714	0.999974	-5.06317	FALSE		novel transcript	lncRNA	34.62
PyrL2n3	BD	ENSG00000272320		0.668824	-1.86515	-2.26435	0.0257535	0.902832	-3.50828	FALSE		novel transcript, antisense to SLC22A23	lncRNA	46.15
PyrL2n3	BD	ENSG00000272321		3.49301	-0.119648	-0.274891	0.783978	0.999974	-5.57212	FALSE		novel transcript, antisense to STK3	lncRNA	50.11
PyrL2n3	BD	ENSG00000272325	NUDT3	4.64299	-0.0577323	-0.224737	0.822651	0.999974	-5.93606	FALSE	11165	nudix hydrolase 3 [Source:HGNC Symbol;Acc:HGNC:8050]	protein_coding	42.12
PyrL2n3	BD	ENSG00000272333	KMT2B	6.10882	0.0432454	0.278923	0.780891	0.999974	-6.40959	FALSE	9757	lysine methyltransferase 2B [Source:HGNC Symbol;Acc:HGNC:15840]	protein_coding	59.82
PyrL2n3	BD	ENSG00000272335		2.31864	0.101497	0.173388	0.862704	0.999974	-5.29072	FALSE		novel transcript	lncRNA	35.2
PyrL2n3	BD	ENSG00000272341		-0.413455	-0.0412131	-0.0394487	0.968613	0.999974	-4.99079	FALSE		novel transcript	lncRNA	34.08
PyrL2n3	BD	ENSG00000272356		-0.636866	-0.709168	-0.660307	0.510604	0.999974	-4.8279	FALSE		novel transcript, antisense to REV3L	lncRNA	41.23
PyrL2n3	BD	ENSG00000272368		2.07308	0.219499	0.422965	0.673247	0.999974	-5.27418	FALSE		novel transcript, antisense to CERS5	lncRNA	44.41
PyrL2n3	BD	ENSG00000272372		0.734329	-0.191964	-0.212606	0.832075	0.999974	-4.97646	FALSE		novel transcript, antisense to GNAO1	lncRNA	59.49
PyrL2n3	BD	ENSG00000272374		0.455344	-1.4999	-1.62543	0.107279	0.970312	-4.27029	FALSE		novel transcript, antisense to SCUBE3	lncRNA	47.92
PyrL2n3	BD	ENSG00000272381	LINC02664	-0.200059	-0.00685218	-0.00763832	0.993921	0.999974	-5.01841	FALSE		long intergenic non-protein coding RNA 2664 [Source:HGNC Symbol;Acc:HGNC:54150]	lncRNA	39.45
PyrL2n3	BD	ENSG00000272391	POM121C	6.62059	0.0378023	0.313902	0.754262	0.999974	-6.58061	FALSE	100101267	POM121 transmembrane nucleoporin C [Source:HGNC Symbol;Acc:HGNC:34005]	protein_coding	45.74
PyrL2n3	BD	ENSG00000272396		-4.03556	0.578487	0.56396	0.574068	0.999974	-4.82617	FALSE		novel transcript, antisense to CD177	lncRNA	52.04
PyrL2n3	BD	ENSG00000272397		-3.32526	-0.53435	-0.478738	0.63319	0.999974	-4.84644	FALSE		novel transcript	lncRNA	42.06
PyrL2n3	BD	ENSG00000272398	CD24	0.173359	-0.787888	-0.51948	0.604955	0.999974	-4.88647	FALSE	100133941	CD24 molecule [Source:HGNC Symbol;Acc:HGNC:1645]	protein_coding	50.84
PyrL2n3	BD	ENSG00000272405		-2.22978	0.323602	0.280263	0.779866	0.999974	-4.88634	FALSE		novel transcript, antisense to BCAN	lncRNA	56.86
PyrL2n3	BD	ENSG00000272410		-1.04693	0.372887	0.329443	0.742523	0.999974	-4.91336	FALSE		novel protein	protein_coding	46.35
PyrL2n3	BD	ENSG00000272419	LINC01145	4.22761	0.204838	0.73673	0.463045	0.999974	-5.60328	FALSE		long intergenic non-protein coding RNA 1145 [Source:HGNC Symbol;Acc:HGNC:49462]	transcribed_unprocessed_pseudogene	65.43
PyrL2n3	BD	ENSG00000272442		-0.73875	0.840555	0.76819	0.444219	0.999974	-4.78996	FALSE		novel protein, TMEM151B-SPATS1 readtrough	protein_coding	47.16
PyrL2n3	BD	ENSG00000272449		3.96818	-0.397968	-1.25165	0.213674	0.999974	-5.00876	FALSE		novel transcript	lncRNA	63.14
PyrL2n3	BD	ENSG00000272455	MRPL20-DT	-2.21803	0.67076	0.570786	0.569449	0.999974	-4.82826	FALSE		MRPL20 divergent transcript [Source:HGNC Symbol;Acc:HGNC:54814]	lncRNA	49.44
PyrL2n3	BD	ENSG00000272461		1.33013	-0.418088	-0.51441	0.608122	0.999974	-5.00072	FALSE		novel transcript	lncRNA	41.73
PyrL2n3	BD	ENSG00000272462	LINC02980	0.736317	-1.19305	-1.45289	0.149446	0.980371	-4.42347	FALSE		long intergenic non-protein coding RNA 2980 [Source:HGNC Symbol;Acc:HGNC:56046]	lncRNA	41.2
PyrL2n3	BD	ENSG00000272463		-3.51348	-0.773814	-0.664531	0.50791	0.999974	-4.79686	FALSE		novel transcript	lncRNA	39.56
PyrL2n3	BD	ENSG00000272476		-3.60335	-0.0450522	-0.0392435	0.968776	0.999974	-4.89523	FALSE		novel transcript, antisense to SEC63	lncRNA	56.49
PyrL2n3	BD	ENSG00000272479		-3.55554	-0.310103	-0.26982	0.787866	0.999974	-4.87974	FALSE		novel transcript	lncRNA	38.55
PyrL2n3	BD	ENSG00000272485		-2.99495	0.471584	0.387768	0.699028	0.999974	-4.86413	FALSE		novel transcript	lncRNA	44.71
PyrL2n3	BD	ENSG00000272498		-2.66532	-1.06221	-0.946704	0.346115	0.999974	-4.69629	FALSE		novel transcript, antisense to RFTN1	lncRNA	46.28
PyrL2n3	BD	ENSG00000272501		0.41175	-0.761722	-0.75051	0.454744	0.999974	-4.84456	FALSE		novel transcript, antisense to HCG27	lncRNA	56.17
PyrL2n3	BD	ENSG00000272505		3.86405	-0.28421	-0.821926	0.413112	0.999974	-5.40816	FALSE		novel transcript	lncRNA	41.85
PyrL2n3	BD	ENSG00000272506		-3.77188	-2.41798	-2.22159	0.0286097	0.922861	-3.80469	FALSE		novel transcript	lncRNA	40.94
PyrL2n3	BD	ENSG00000272515		-2.0136	-0.965417	-0.841201	0.402281	0.999974	-4.7445	FALSE		novel transcript	lncRNA	35.69
PyrL2n3	BD	ENSG00000272529		-3.64667	-0.287192	-0.257227	0.797542	0.999974	-4.88045	FALSE		novel transcript, antisense to RFTN1	lncRNA	43.95
PyrL2n3	BD	ENSG00000272556	GTF2IP13	0.0929726	-1.29752	-1.4779	0.142637	0.980371	-4.39719	FALSE		general transcription factor IIi pseudogene 13 [Source:HGNC Symbol;Acc:HGNC:51725]	transcribed_unprocessed_pseudogene	46.63
PyrL2n3	BD	ENSG00000272562	H3-3A-DT	-1.89193	-0.979758	-0.861343	0.391149	0.999974	-4.73959	FALSE		H3-3A divergent transcript [Source:HGNC Symbol;Acc:HGNC:55210]	lncRNA	43.46
PyrL2n3	BD	ENSG00000272568	CPVL-AS2	3.37069	0.124339	0.214199	0.830909	0.999974	-5.52199	FALSE	100506497	CPVL antisense RNA 2 [Source:HGNC Symbol;Acc:HGNC:56138]	lncRNA	40.04
PyrL2n3	BD	ENSG00000272575	LINC02098	-3.59735	1.95371	1.83955	0.068858	0.946636	-4.14114	FALSE		long intergenic non-protein coding RNA 2098 [Source:HGNC Symbol;Acc:HGNC:52950]	lncRNA	39.86
PyrL2n3	BD	ENSG00000272578		-0.207079	-0.19131	-0.187829	0.851398	0.999974	-4.94575	FALSE		glucuronidase, beta (GUSB) pseudogene	transcribed_unprocessed_pseudogene	49.83
PyrL2n3	BD	ENSG00000272595	OR10AH1P	2.35827	-1.21023	-1.86863	0.0646584	0.946636	-4.0016	FALSE		olfactory receptor family 10 subfamily AH member 1 pseudogene [Source:HGNC Symbol;Acc:HGNC:19647]	transcribed_unprocessed_pseudogene	68
PyrL2n3	BD	ENSG00000272599		-3.18547	1.40468	1.2595	0.210838	0.999974	-4.53828	FALSE		novel transcript to NUDT13	lncRNA	40.62
PyrL2n3	BD	ENSG00000272602	ZNF595	3.92453	0.325803	1.05065	0.296002	0.999974	-5.23977	FALSE	152687	zinc finger protein 595 [Source:HGNC Symbol;Acc:HGNC:27196]	protein_coding	38.32
PyrL2n3	BD	ENSG00000272604		-2.40795	0.0546139	0.0483486	0.961537	0.999974	-4.90905	FALSE		novel transcript, antisense to EFCAB10	lncRNA	35.76
PyrL2n3	BD	ENSG00000272610	MAGI1-IT1	-3.03123	-2.20917	-1.92447	0.0571934	0.94426	-4.06965	FALSE	151877	MAGI1 intronic transcript 1 [Source:HGNC Symbol;Acc:HGNC:42436]	lncRNA	40.75
PyrL2n3	BD	ENSG00000272619	FAM131B-AS1	-2.6677	-1.19098	-1.01285	0.313621	0.999974	-4.6664	FALSE		FAM131B antisense RNA 1 [Source:HGNC Symbol;Acc:HGNC:55208]	lncRNA	36.86
PyrL2n3	BD	ENSG00000272620	AFAP1-AS1	-0.0419483	-1.26066	-1.15982	0.248936	0.999974	-4.61785	FALSE	84740	AFAP1 antisense RNA 1 [Source:HGNC Symbol;Acc:HGNC:28141]	lncRNA	52.9
PyrL2n3	BD	ENSG00000272622		-0.880057	0.79121	0.690032	0.491803	0.999974	-4.81044	FALSE		novel transcript	lncRNA	40
PyrL2n3	BD	ENSG00000272630		-2.70264	-0.00123563	-0.00112209	0.999107	0.999974	-4.90518	FALSE		novel transcript	lncRNA	41.33
PyrL2n3	BD	ENSG00000272631		-1.19068	-0.342493	-0.300163	0.764688	0.999974	-4.90546	FALSE		novel transcript, antisense to BMPR1A	lncRNA	44.98
PyrL2n3	BD	ENSG00000272636	DOC2B	5.5609	-0.0565868	-0.292333	0.770649	0.999974	-6.23723	FALSE	8447	double C2 domain beta [Source:HGNC Symbol;Acc:HGNC:2986]	protein_coding	56.45
PyrL2n3	BD	ENSG00000272642		-0.389767	-0.89334	-0.867276	0.387907	0.999974	-4.76168	FALSE		novel transcript	lncRNA	40.56
PyrL2n3	BD	ENSG00000272645	GTF2IP20	2.37097	0.379526	0.702605	0.483965	0.999974	-5.10901	FALSE		general transcription factor IIi pseudogene 20 [Source:HGNC Symbol;Acc:HGNC:51732]	transcribed_unprocessed_pseudogene	40.68
PyrL2n3	BD	ENSG00000272647		-1.08847	0.346119	0.312822	0.75508	0.999974	-4.89219	FALSE		novel protein	protein_coding	43.2
PyrL2n3	BD	ENSG00000272657		3.41377	-0.708395	-2.02798	0.0452736	0.937649	-3.83358	FALSE		novel transcript	lncRNA	42.87
PyrL2n3	BD	ENSG00000272667		-3.72956	-1.50279	-1.35914	0.177218	0.993737	-4.48015	FALSE		novel transcript	lncRNA	51.9
PyrL2n3	BD	ENSG00000272668		2.06341	1.02373	1.38289	0.169838	0.990548	-4.53092	FALSE	107985216	novel transcript, antisense to VSIG8	lncRNA	53.98
PyrL2n3	BD	ENSG00000272674	PCDHB16	-0.467306	0.403045	0.403107	0.687747	0.999974	-4.96343	FALSE	57717	protocadherin beta 16 [Source:HGNC Symbol;Acc:HGNC:14546]	protein_coding	47.47
PyrL2n3	BD	ENSG00000272677	HNRNPD-DT	-0.00536765	-1.34365	-1.19071	0.236642	0.999974	-4.59264	FALSE	101928963	HNRNPD divergent transcript [Source:HGNC Symbol;Acc:HGNC:55205]	lncRNA	45.47
PyrL2n3	BD	ENSG00000272686	WASL-DT	-3.26416	-1.46998	-1.32558	0.188059	0.993737	-4.50043	FALSE		WASL divergent transcript [Source:HGNC Symbol;Acc:HGNC:54820]	lncRNA	41.64
PyrL2n3	BD	ENSG00000272690	LINC02018	5.45697	-0.113334	-0.499992	0.6182	0.999974	-6.12815	FALSE	107986100	long intergenic non-protein coding RNA 2018 [Source:HGNC Symbol;Acc:HGNC:52853]	lncRNA	44.97
PyrL2n3	BD	ENSG00000272693	LINC03006	4.36503	-0.0116838	-0.0451189	0.964104	0.999974	-5.86231	FALSE		long intergenic non-protein coding RNA 3006 [Source:HGNC Symbol;Acc:HGNC:56131]	transcribed_unprocessed_pseudogene	66.94
PyrL2n3	BD	ENSG00000272695	GAS6-DT	-1.61113	-0.159612	-0.138584	0.890063	0.999974	-4.91299	FALSE	100506394	GAS6 divergent transcript [Source:HGNC Symbol;Acc:HGNC:43694]	lncRNA	45.87
PyrL2n3	BD	ENSG00000272696		-4.38573	-1.21219	-1.15793	0.249704	0.999974	-4.59305	FALSE		novel transcript, antisense to TRUB2	lncRNA	52.53
PyrL2n3	BD	ENSG00000272701	MESTIT1	-0.606976	-2.29495	-2.15067	0.0339587	0.922861	-3.81234	FALSE	317751	MEST intronic transcript 1, antisense RNA [Source:HGNC Symbol;Acc:HGNC:17991]	lncRNA	49.36
PyrL2n3	BD	ENSG00000272710		4.20629	0.161876	0.349913	0.727394	0.999974	-5.81055	FALSE		RNA binding protein, fox-1 homolog (C. elegans) 1 (RBFOX1) pseudogene	transcribed_unprocessed_pseudogene	71.62
PyrL2n3	BD	ENSG00000272720		0.44616	-1.087	-1.28146	0.203054	0.999974	-4.56512	FALSE		novel transcript, antisense to BAIAP2L2	lncRNA	48.15
PyrL2n3	BD	ENSG00000272732		-0.966356	1.00852	0.91984	0.359912	0.999974	-4.7323	FALSE		novel transcript	lncRNA	37.53
PyrL2n3	BD	ENSG00000272734	ADIRF-AS1	-1.58212	0.0394679	0.0302012	0.975968	0.999974	-4.91041	FALSE		ADIRF antisense RNA 1 [Source:HGNC Symbol;Acc:HGNC:45127]	lncRNA	59.28
PyrL2n3	BD	ENSG00000272741		-3.59475	0.704479	0.624501	0.533748	0.999974	-4.80811	FALSE		novel protein	protein_coding	44.63
PyrL2n3	BD	ENSG00000272746		-3.04769	-0.632371	-0.514519	0.608046	0.999974	-4.83746	FALSE
PyrL2n3	BD	ENSG00000272752	STAG3L5P-PVRIG2P-PILRB	-2.01862	-0.863035	-0.709659	0.479599	0.999974	-4.78566	FALSE	101752399	STAG3L5P-PVRIG2P-PILRB readthrough [Source:HGNC Symbol;Acc:HGNC:48898]	lncRNA	50.38
PyrL2n3	BD	ENSG00000272758	WDR5B-DT	-1.75875	0.654118	0.563049	0.574686	0.999974	-4.83506	FALSE		WDR5B divergent transcript [Source:HGNC Symbol;Acc:HGNC:55192]	lncRNA	39.38
PyrL2n3	BD	ENSG00000272767	JMJD1C-AS1	-2.06878	-0.213769	-0.188095	0.851191	0.999974	-4.90029	FALSE	84989	JMJD1C antisense RNA 1 [Source:HGNC Symbol;Acc:HGNC:28222]	lncRNA	63.9
PyrL2n3	BD	ENSG00000272768		-3.58509	-2.3175	-2.10449	0.0378913	0.925207	-3.91076	FALSE		novel transcript, antisense to PURB	lncRNA	63.71
PyrL2n3	BD	ENSG00000272772		0.34216	1.73919	1.70582	0.0912062	0.960603	-4.20346	FALSE		novel protein	protein_coding	42.08
PyrL2n3	BD	ENSG00000272777		-2.91272	-0.373939	-0.322108	0.748056	0.999974	-4.87654	FALSE		novel transcript	lncRNA	35.4
PyrL2n3	BD	ENSG00000272779	BMS1P20	-3.25633	-1.76484	-1.56071	0.121812	0.973969	-4.3493	FALSE		BMS1 pseudogene 20 [Source:HGNC Symbol;Acc:HGNC:49153]	transcribed_unprocessed_pseudogene	42.89
PyrL2n3	BD	ENSG00000272800		3.69347	-0.417714	-1.22693	0.222785	0.999974	-4.97633	FALSE		novel transcript	lncRNA	37.09
PyrL2n3	BD	ENSG00000272807		-3.32718	2.1938	1.99421	0.0489043	0.937649	-4.00851	FALSE		novel transcript, antisense to KANSL1L	lncRNA	31.62
PyrL2n3	BD	ENSG00000272808	GCAWKR	-3.86368	-0.386998	-0.34782	0.72872	0.999974	-4.86813	FALSE	105369201	gastric cancer associated WDR5 and KAT2A binding lncRNA [Source:HGNC Symbol;Acc:HGNC:53740]	lncRNA	48.27
PyrL2n3	BD	ENSG00000272822		4.5529	-0.198014	-0.969882	0.33449	0.999974	-5.54358	FALSE		novel protein	protein_coding	47.71
PyrL2n3	BD	ENSG00000272834		-3.73566	0.93859	0.823761	0.412073	0.999974	-4.74137	FALSE		novel transcript, antisense to MKL1	lncRNA	56.21
PyrL2n3	BD	ENSG00000272836		-4.18872	-0.0297325	-0.0266576	0.978787	0.999974	-4.89463	FALSE		novel transcript, antisense to SELO	lncRNA	60.88
PyrL2n3	BD	ENSG00000272839		-1.5707	0.0143388	0.0123809	0.990147	0.999974	-4.91147	FALSE		novel transcript, antisense to PTPRN2	lncRNA	49.27
PyrL2n3	BD	ENSG00000272841	MAP3K4-AS1	-2.75726	-0.353518	-0.302176	0.763158	0.999974	-4.88401	FALSE	117981787	MAP3K4 antisense RNA 1 [Source:HGNC Symbol;Acc:HGNC:55048]	lncRNA	53.38
PyrL2n3	BD	ENSG00000272843		-2.65721	-1.38761	-1.23627	0.219311	0.999974	-4.55303	FALSE		novel transcript, antisense to POM121	lncRNA	51.27
PyrL2n3	BD	ENSG00000272848		-2.44061	1.10366	0.955869	0.341488	0.999974	-4.69005	FALSE		novel transcript	lncRNA	42.43
PyrL2n3	BD	ENSG00000272853	SUV39H2-DT	-3.52579	1.11591	1.02758	0.306673	0.999974	-4.65735	FALSE		SUV39H2 divergent transcript [Source:HGNC Symbol;Acc:HGNC:55188]	lncRNA	52.82
PyrL2n3	BD	ENSG00000272870	SAP30-DT	0.416717	0.165213	0.178646	0.858584	0.999974	-5.00367	FALSE	105377540	SAP30 divergent transcript [Source:HGNC Symbol;Acc:HGNC:54424]	lncRNA	38.32
PyrL2n3	BD	ENSG00000272871		-1.51895	0.188659	0.160886	0.872514	0.999974	-4.91014	FALSE		novel transcript	lncRNA	37.9
PyrL2n3	BD	ENSG00000272886	DCP1A	4.89759	0.086324	0.44499	0.657307	0.999974	-5.9933	FALSE	55802	decapping mRNA 1A [Source:HGNC Symbol;Acc:HGNC:18714]	protein_coding	41.18
PyrL2n3	BD	ENSG00000272888	CHASERR	3.73767	-0.27281	-0.928732	0.355307	0.999974	-5.29904	FALSE		CHD2 adjacent suppressive regulatory RNA [Source:HGNC Symbol;Acc:HGNC:48626]	lncRNA	42.98
PyrL2n3	BD	ENSG00000272894	MIOS-DT	1.95567	-0.562293	-0.918901	0.360401	0.999974	-4.90685	FALSE		MIOS divergent transcript [Source:HGNC Symbol;Acc:HGNC:55187]	lncRNA	41.47
PyrL2n3	BD	ENSG00000272896		0.364182	0.782234	0.776609	0.439258	0.999974	-4.82539	FALSE		novel protein	protein_coding	58.15
PyrL2n3	BD	ENSG00000272899	ATP6V1FNB	-0.0362368	-0.242811	-0.219332	0.826847	0.999974	-4.94535	FALSE	100130705	ATP6V1F neighbor [Source:HGNC Symbol;Acc:HGNC:52392]	protein_coding	57.1
PyrL2n3	BD	ENSG00000272902	TBC1D8-AS1	-3.42216	-2.24348	-2.01629	0.0465035	0.937649	-3.99125	FALSE	100506286	TBC1D8 antisense RNA 1 [Source:HGNC Symbol;Acc:HGNC:52782]	lncRNA	47.62
PyrL2n3	BD	ENSG00000272918		-0.249499	0.572897	0.586251	0.559053	0.999974	-4.89294	FALSE		novel transcript, antisense to MLL5	lncRNA	38.51
PyrL2n3	BD	ENSG00000272923		-0.455762	-1.42803	-1.32839	0.187132	0.993737	-4.50133	FALSE
PyrL2n3	BD	ENSG00000272944		0.150312	0.299543	0.360731	0.719076	0.999974	-5.08231	FALSE		novel transcript	lncRNA	60.95
PyrL2n3	BD	ENSG00000272953		-3.29449	-0.414428	-0.370922	0.711495	0.999974	-4.86529	FALSE		novel transcript	lncRNA	54.57
PyrL2n3	BD	ENSG00000272968	RBAK-RBAKDN	-1.33738	0.424	0.381077	0.70397	0.999974	-4.88983	FALSE	100533952	RBAK-RBAKDN readthrough [Source:HGNC Symbol;Acc:HGNC:42971]	protein_coding	44.72
PyrL2n3	BD	ENSG00000272970		0.690677	0.891379	1.06225	0.290728	0.999974	-4.72054	FALSE	107986163	novel transcript	lncRNA	45.12
PyrL2n3	BD	ENSG00000272975	MYHAS	-2.90044	0.891877	0.806406	0.421959	0.999974	-4.75882	FALSE		myosin heavy chain gene cluster antisense RNA [Source:HGNC Symbol;Acc:HGNC:50609]	lncRNA	39.48
PyrL2n3	BD	ENSG00000272977		-0.41747	-2.72041	-2.63969	0.00965398	0.874267	-3.19465	FALSE		novel transcript	lncRNA	47.07
PyrL2n3	BD	ENSG00000272980		-0.804326	-0.753246	-0.682324	0.496642	0.999974	-4.81402	FALSE		novel protein	protein_coding	42.57
PyrL2n3	BD	ENSG00000272983		1.4143	-0.361357	-0.395547	0.693298	0.999974	-4.99948	FALSE		novel transcript	lncRNA	39.46
PyrL2n3	BD	ENSG00000272989	LINC02012	-3.17795	0.231831	0.195601	0.845327	0.999974	-4.88846	FALSE		long intergenic non-protein coding RNA 2012 [Source:HGNC Symbol;Acc:HGNC:52847]	lncRNA	56.75
PyrL2n3	BD	ENSG00000272994	C2orf49-DT	-2.85477	2.15682	1.97668	0.0508844	0.944245	-4.02488	FALSE		C2orf49 divergent transcript [Source:HGNC Symbol;Acc:HGNC:55178]	lncRNA	40.81
PyrL2n3	BD	ENSG00000273007		-3.73175	-1.03898	-0.948369	0.345271	0.999974	-4.69205	FALSE		novel transcript, antisense to FGF2	lncRNA	40.36
PyrL2n3	BD	ENSG00000273015	LINC00938	2.50587	0.302266	0.553606	0.581108	0.999974	-5.26402	FALSE		long intergenic non-protein coding RNA 938 [Source:HGNC Symbol;Acc:HGNC:48630]	lncRNA	38.31
PyrL2n3	BD	ENSG00000273018	FAM106A	3.62959	-0.181731	-0.276484	0.782967	0.999974	-5.57925	FALSE	80039	family with sequence similarity 106 member A [Source:HGNC Symbol;Acc:HGNC:25682]	lncRNA	39.96
PyrL2n3	BD	ENSG00000273024	INTS4P2	-3.16065	1.66683	1.53598	0.127763	0.976988	-4.36678	FALSE		integrator complex subunit 4 pseudogene 2 [Source:HGNC Symbol;Acc:HGNC:22351]	transcribed_unprocessed_pseudogene	40.32
PyrL2n3	BD	ENSG00000273025		2.02425	0.182548	0.291822	0.771039	0.999974	-5.22727	FALSE		novel transcript	protein_coding	47.74
PyrL2n3	BD	ENSG00000273032	DGCR5	6.73055	-0.269335	-1.81533	0.0725277	0.946636	-5.02134	FALSE	26220	DiGeorge syndrome critical region gene 5 [Source:HGNC Symbol;Acc:HGNC:16757]	lncRNA	50.24
PyrL2n3	BD	ENSG00000273033	LINC02035	2.07124	-0.38151	-0.506139	0.613895	0.999974	-5.10646	FALSE	100129550	long intergenic non-protein coding RNA 2035 [Source:HGNC Symbol;Acc:HGNC:52875]	lncRNA	43.74
PyrL2n3	BD	ENSG00000273055		-3.50785	0.806004	0.72149	0.472324	0.999974	-4.77836	FALSE		novel transcript, antisense to LAMB1	lncRNA	44.8
PyrL2n3	BD	ENSG00000273064		-2.96764	-3.59749	-3.31002	0.00130587	0.766245	-2.56157	FALSE		novel transcript	lncRNA	46.27
PyrL2n3	BD	ENSG00000273066		0.300623	0.624259	0.618351	0.537777	0.999974	-4.89902	FALSE		novel transcript	lncRNA	60.91
PyrL2n3	BD	ENSG00000273079	GRIN2B	10.6186	-0.0502466	-0.692487	0.490916	0.999974	-7.86037	FALSE	2904	glutamate ionotropic receptor NMDA type subunit 2B [Source:HGNC Symbol;Acc:HGNC:4586]	protein_coding	40.62
PyrL2n3	BD	ENSG00000273084		-1.50533	-0.794898	-0.620897	0.536107	0.999974	-4.82144	FALSE		novel transcript	lncRNA	61.64
PyrL2n3	BD	ENSG00000273108		0.903606	1.16712	1.57627	0.118182	0.971003	-4.31886	FALSE		novel transcript, antisense to SH3PXD2A	lncRNA	46.72
PyrL2n3	BD	ENSG00000273112		-2.69045	0.183941	0.18058	0.85707	0.999974	-4.90597	FALSE		novel transcript, readthrough between FCGR2A and FCGR2C polymormphic pseudogene	lncRNA	43.53
PyrL2n3	BD	ENSG00000273117	INSIG1-DT	-1.94601	0.51996	0.420407	0.675107	0.999974	-4.87163	FALSE		INSIG1 divergent transcript [Source:HGNC Symbol;Acc:HGNC:55155]	lncRNA	56.34
PyrL2n3	BD	ENSG00000273118		4.22711	0.211995	0.710814	0.478886	0.999974	-5.64888	FALSE		novel transcript, sense overlapping IKZF2	lncRNA	37.14
PyrL2n3	BD	ENSG00000273125	LINC01990	-0.126993	1.23997	1.19046	0.236737	0.999974	-4.5992	FALSE	101929607	long intergenic non-protein coding RNA 1990 [Source:HGNC Symbol;Acc:HGNC:52822]	lncRNA	39.8
PyrL2n3	BD	ENSG00000273136	NBPF26	2.07548	0.0401097	0.0831825	0.933876	0.999974	-5.29439	FALSE	101060684	NBPF member 26 [Source:HGNC Symbol;Acc:HGNC:49571]	protein_coding	40.7
PyrL2n3	BD	ENSG00000273139		-3.24844	-0.802784	-0.680138	0.498019	0.999974	-4.7917	FALSE		novel transcript	lncRNA	64.25
PyrL2n3	BD	ENSG00000273142	LINC02604	-1.76768	0.138637	0.115107	0.908596	0.999974	-4.9161	FALSE		long intergenic non-protein coding RNA 2604 [Source:HGNC Symbol;Acc:HGNC:53972]	lncRNA	61.84
PyrL2n3	BD	ENSG00000273143	DUSP5-DT	0.407925	-1.17575	-1.25277	0.213266	0.999974	-4.57343	FALSE		DUSP5 divergent transcript [Source:HGNC Symbol;Acc:HGNC:55154]	lncRNA	47.17
PyrL2n3	BD	ENSG00000273145		-4.04827	-0.216242	-0.196996	0.844238	0.999974	-4.88649	FALSE	124905134	novel transcript	lncRNA	60.96
PyrL2n3	BD	ENSG00000273148	LCDR	-3.66433	-2.17384	-1.9841	0.0500384	0.940898	-4.01747	FALSE	100270804	lysosome cell death regulator [Source:HGNC Symbol;Acc:HGNC:44308]	lncRNA	43.62
PyrL2n3	BD	ENSG00000273151		1.81174	0.315855	0.420156	0.67529	0.999974	-5.12186	FALSE		novel transcript, antisense to GET4	lncRNA	56.24
PyrL2n3	BD	ENSG00000273156		-0.242424	0.301043	0.307222	0.759326	0.999974	-4.972	FALSE		novel transcript	lncRNA	37.16
PyrL2n3	BD	ENSG00000273164		-2.14529	-0.553126	-0.487082	0.627286	0.999974	-4.85001	FALSE
PyrL2n3	BD	ENSG00000273173	SNURF	-0.664665	-2.3395	-2.1211	0.0364341	0.922861	-3.85005	FALSE	8926	SNRPN upstream open reading frame [Source:HGNC Symbol;Acc:HGNC:11171]	protein_coding	40.75
PyrL2n3	BD	ENSG00000273184		-3.63364	-0.265588	-0.238058	0.812333	0.999974	-4.88436	FALSE		novel transcript, readthrough between HILPDA-METTL2B	lncRNA	44.96
PyrL2n3	BD	ENSG00000273203		-2.75175	-1.96293	-1.65057	0.102024	0.96439	-4.28384	FALSE		novel transcript	lncRNA	41.61
PyrL2n3	BD	ENSG00000273230		-0.203313	-0.217102	-0.204699	0.838232	0.999974	-4.97084	FALSE		novel transcript	lncRNA	60.34
PyrL2n3	BD	ENSG00000273238	TMEM271	3.44619	0.340672	0.732728	0.465471	0.999974	-5.30405	FALSE	112441426	transmembrane protein 271 [Source:HGNC Symbol;Acc:HGNC:53639]	protein_coding	65.6
PyrL2n3	BD	ENSG00000273245		-3.47857	-0.539352	-0.476747	0.634602	0.999974	-4.8472	FALSE		novel transcript	lncRNA	41.43
PyrL2n3	BD	ENSG00000273247	RAB33B-AS1	4.08913	0.0756334	0.279815	0.780208	0.999974	-5.75922	FALSE		RAB33B antisense RNA 1 [Source:HGNC Symbol;Acc:HGNC:55153]	lncRNA	41.5
PyrL2n3	BD	ENSG00000273249	WDR5-DT	-3.08353	0.76348	0.665726	0.507148	0.999974	-4.79572	FALSE		WDR5 divergent transcript [Source:HGNC Symbol;Acc:HGNC:55141]	lncRNA	55.56
PyrL2n3	BD	ENSG00000273253	TRABD-AS1	-0.602673	-0.813832	-0.75974	0.449232	0.999974	-4.82321	FALSE		TRABD antisense RNA 1 [Source:HGNC Symbol;Acc:HGNC:56049]	lncRNA	65.56
PyrL2n3	BD	ENSG00000273267		1.24478	-1.21469	-1.58753	0.11561	0.970312	-4.3055	FALSE		novel transcript, antisense to ABLIM2	lncRNA	51.08
PyrL2n3	BD	ENSG00000273269		-2.76411	-1.15709	-1.0025	0.318569	0.999974	-4.66994	FALSE		novel transcript	protein_coding	44.84
PyrL2n3	BD	ENSG00000273270		-0.720534	0.49044	0.434256	0.665056	0.999974	-4.88212	FALSE		novel transcript	lncRNA	51.96
PyrL2n3	BD	ENSG00000273274	ZBTB8B	0.0462716	-0.240279	-0.266396	0.790493	0.999974	-4.98828	FALSE	728116	zinc finger and BTB domain containing 8B [Source:HGNC Symbol;Acc:HGNC:37057]	protein_coding	45.12
PyrL2n3	BD	ENSG00000273284		-3.10041	-0.286361	-0.254982	0.799271	0.999974	-4.88165	FALSE		novel transcript, sense intronic to ANKRD12	lncRNA	32.4
PyrL2n3	BD	ENSG00000273287		-3.74815	-0.424328	-0.376836	0.707109	0.999974	-4.86393	FALSE		novel transcript	lncRNA	61.54
PyrL2n3	BD	ENSG00000273291		2.11501	-0.113762	-0.215188	0.830068	0.999974	-5.24657	FALSE		novel protein	protein_coding	44.01
PyrL2n3	BD	ENSG00000273294	C1QTNF3-AMACR	4.69609	-0.333653	-1.40404	0.163464	0.985781	-5.11153	FALSE		C1QTNF3-AMACR readthrough (NMD candidate) [Source:HGNC Symbol;Acc:HGNC:49198]	protein_coding	38.35
PyrL2n3	BD	ENSG00000273295		-0.779308	-0.00289058	-0.00244671	0.998053	0.999974	-4.92627	FALSE		novel transcript	lncRNA	50.47
PyrL2n3	BD	ENSG00000273297		0.0770776	1.58513	1.87448	0.0638397	0.946636	-4.01696	FALSE	105375519	novel transcript	lncRNA	43.71
PyrL2n3	BD	ENSG00000273301		0.322212	-2.07599	-2.12401	0.0361835	0.922861	-3.77459	FALSE
PyrL2n3	BD	ENSG00000273302		-2.28136	0.559788	0.491273	0.62433	0.999974	-4.84645	FALSE		novel transcript	lncRNA	40.2
PyrL2n3	BD	ENSG00000273306		-4.16414	-0.752295	-0.67719	0.499879	0.999974	-4.79105	FALSE		novel transcript	lncRNA	44.41
PyrL2n3	BD	ENSG00000273308		-3.2888	0.722972	0.655087	0.513944	0.999974	-4.80314	FALSE		novel transcript	lncRNA	52.44
PyrL2n3	BD	ENSG00000273311	DGCR11	-2.3157	-1.51593	-1.28783	0.200834	0.999974	-4.52304	FALSE	25786	DiGeorge syndrome critical region gene 11 [Source:HGNC Symbol;Acc:HGNC:17226]	lncRNA	49.01
PyrL2n3	BD	ENSG00000273312		-3.4482	1.43748	1.26757	0.207952	0.999974	-4.53396	FALSE		novel transcript	lncRNA	47.62
PyrL2n3	BD	ENSG00000273314		-3.46182	-0.0709694	-0.0648102	0.948457	0.999974	-4.89695	FALSE		novel transcript, antisense to CUL1	lncRNA	48.09
PyrL2n3	BD	ENSG00000273319		4.18112	0.381378	1.26511	0.208829	0.999974	-5.05088	FALSE		novel transcript	lncRNA	39.96
PyrL2n3	BD	ENSG00000273327	OR6L2P	-3.71478	-0.0917357	-0.0826673	0.934285	0.999974	-4.89426	FALSE		olfactory receptor family 6 subfamily L member 2 pseudogene [Source:HGNC Symbol;Acc:HGNC:15125]	unprocessed_pseudogene	59.14
PyrL2n3	BD	ENSG00000273329		1.05144	-2.36513	-2.87948	0.00489058	0.866829	-2.62289	FALSE		novel transcript	lncRNA	46.63
PyrL2n3	BD	ENSG00000273344	PAXIP1-DT	-0.392632	-1.65427	-1.44342	0.152086	0.982218	-4.42437	FALSE	202781	PAXIP1 divergent transcript [Source:HGNC Symbol;Acc:HGNC:27328]	lncRNA	48.8
PyrL2n3	BD	ENSG00000273345		1.69973	-0.448866	-0.591596	0.555482	0.999974	-5.04478	FALSE		novel transcript	protein_coding	41.21
PyrL2n3	BD	ENSG00000273367		-3.00639	-0.869299	-0.718175	0.474356	0.999974	-4.78357	FALSE		novel transcript	lncRNA	34.03
PyrL2n3	BD	ENSG00000273373	SLC16A4-AS1	-0.443632	0.939793	0.850301	0.397228	0.999974	-4.786	FALSE		SLC16A4 antisense RNA 1 [Source:HGNC Symbol;Acc:HGNC:56051]	lncRNA	34.98
PyrL2n3	BD	ENSG00000273381		-3.35211	-2.55639	-2.36541	0.0199768	0.874267	-3.66272	FALSE		novel transcript	lncRNA	43.64
PyrL2n3	BD	ENSG00000273396	LINC01396	-2.06656	-0.195488	-0.169525	0.865733	0.999974	-4.90341	FALSE	103695434	long intergenic non-protein coding RNA 1396 [Source:HGNC Symbol;Acc:HGNC:50675]	lncRNA	51.85
PyrL2n3	BD	ENSG00000273398		-1.95993	0.960641	0.827698	0.40985	0.999974	-4.74627	FALSE		novel protein	protein_coding	38.32
PyrL2n3	BD	ENSG00000273409	LINC02712	0.310388	0.118255	0.133957	0.893711	0.999974	-4.99317	FALSE	101929497	long intergenic non-protein coding RNA 2712 [Source:HGNC Symbol;Acc:HGNC:54229]	lncRNA	37.02
PyrL2n3	BD	ENSG00000273415	LINC02725	0.519218	0.0781686	0.110659	0.912113	0.999974	-5.15843	FALSE		long intergenic non-protein coding RNA 2725 [Source:HGNC Symbol;Acc:HGNC:54242]	lncRNA	38.69
PyrL2n3	BD	ENSG00000273442		-3.84154	-0.163512	-0.151323	0.880032	0.999974	-4.89343	FALSE		novel transcript	lncRNA	41.67
PyrL2n3	BD	ENSG00000273448		-2.88743	-2.07657	-1.93447	0.0559361	0.94426	-4.05434	FALSE		novel transcript	lncRNA	38.74
PyrL2n3	BD	ENSG00000273451		-2.73333	0.497054	0.426555	0.670638	0.999974	-4.86309	FALSE		novel transcript, sense intronic to ZMYND8	lncRNA	45.92
PyrL2n3	BD	ENSG00000273454		-3.79553	1.13852	1.01244	0.313818	0.999974	-4.66342	FALSE		novel transcript	lncRNA	36.23
PyrL2n3	BD	ENSG00000273456		-2.9173	-1.81703	-1.65615	0.100887	0.964197	-4.28142	FALSE		novel transcript	lncRNA	52.55
PyrL2n3	BD	ENSG00000273471		-2.52981	-0.203436	-0.172905	0.863082	0.999974	-4.89388	FALSE		novel transcript	lncRNA	45.36
PyrL2n3	BD	ENSG00000273472		-3.27986	0.676826	0.583617	0.560817	0.999974	-4.81861	FALSE		novel transcript	lncRNA	52.11
PyrL2n3	BD	ENSG00000273483		-3.78214	-0.542577	-0.487696	0.626853	0.999974	-4.84173	FALSE		novel transcript, antisense to WNT2B	lncRNA	43.86
PyrL2n3	BD	ENSG00000273486		-3.52108	-0.971726	-0.856311	0.393912	0.999974	-4.72953	FALSE		novel transcript, antisense to SLC35G2	lncRNA	35.04
PyrL2n3	BD	ENSG00000273487		-2.29876	-0.653739	-0.559523	0.57708	0.999974	-4.83543	FALSE		novel transcript	lncRNA	39.5
PyrL2n3	BD	ENSG00000273492	APP-DT	2.5866	-0.204891	-0.410499	0.682335	0.999974	-5.33794	FALSE		APP divergent transcript [Source:HGNC Symbol;Acc:HGNC:55075]	lncRNA	41.99
PyrL2n3	BD	ENSG00000273507		2.54179	0.803121	1.42071	0.158571	0.984554	-4.53073	FALSE		novel transcript	lncRNA	38.39
PyrL2n3	BD	ENSG00000273514	FOXD4L6	-4.06279	-1.63608	-1.49786	0.13738	0.980371	-4.39237	FALSE	653404	forkhead box D4 like 6 [Source:HGNC Symbol;Acc:HGNC:31986]	protein_coding	58.83
PyrL2n3	BD	ENSG00000273521		-3.44051	-1.87096	-1.69258	0.0937084	0.961895	-4.25437	FALSE		novel transcript, antisense to BNIP3	lncRNA	44.99
PyrL2n3	BD	ENSG00000273540	AGBL1	7.08278	-0.153468	-0.635648	0.527072	0.999974	-6.58298	FALSE	123624	AGBL carboxypeptidase 1 [Source:HGNC Symbol;Acc:HGNC:26504]	protein_coding	39.11
PyrL2n3	BD	ENSG00000273542	H4C12	-3.88111	0.11465	0.0993757	0.921043	0.999974	-4.89534	FALSE	8362	H4 clustered histone 12 [Source:HGNC Symbol;Acc:HGNC:4784]	protein_coding	62.02
PyrL2n3	BD	ENSG00000273542	H4C12	-3.88111	0.11465	0.0993757	0.921043	0.999974	-4.89534	FALSE	554313	H4 clustered histone 12 [Source:HGNC Symbol;Acc:HGNC:4784]	protein_coding	62.02
PyrL2n3	BD	ENSG00000273550		-2.7168	0.328785	0.302854	0.762643	0.999974	-4.88885	FALSE		novel transcript	lncRNA	32.52
PyrL2n3	BD	ENSG00000273559	CWC25	4.06668	0.205532	0.827254	0.410101	0.999974	-5.46605	FALSE	54883	CWC25 spliceosome associated protein homolog [Source:HGNC Symbol;Acc:HGNC:25989]	protein_coding	47.69
PyrL2n3	BD	ENSG00000273576		-2.32792	-0.566576	-0.504152	0.615285	0.999974	-4.84922	FALSE		novel transcript	lncRNA	46.67
PyrL2n3	BD	ENSG00000273590		-0.558669	-0.380383	-0.356247	0.72242	0.999974	-4.92226	FALSE	102723553	small integral membrane protein 11B	artifact	46.54
PyrL2n3	BD	ENSG00000273597		-3.06906	-0.892638	-0.771335	0.442362	0.999974	-4.76331	FALSE		SPATA31 subfamily D, member 1 (SPATA31D1) pseudogene	processed_pseudogene	46.58
PyrL2n3	BD	ENSG00000273599		0.765052	-1.49233	-1.62098	0.108232	0.970312	-4.2758	FALSE		novel transcript, antisense to CTBP2	lncRNA	59.05
PyrL2n3	BD	ENSG00000273604	EPOP	3.62573	-0.0579558	-0.162511	0.871238	0.999974	-5.58576	FALSE	100170841	elongin BC and polycomb repressive complex 2 associated protein [Source:HGNC Symbol;Acc:HGNC:34493]	protein_coding	64.06
PyrL2n3	BD	ENSG00000273611	ZNHIT3	2.00934	-1.06246	-1.80441	0.0742357	0.950313	-4.07315	FALSE	9326	zinc finger HIT-type containing 3 [Source:HGNC Symbol;Acc:HGNC:12309]	protein_coding	45.77
PyrL2n3	BD	ENSG00000273618		0.974521	0.0471534	0.0581807	0.953723	0.999974	-5.08267	FALSE		TEC	lncRNA	57.06
PyrL2n3	BD	ENSG00000273619		-2.88487	-1.7519	-1.48704	0.14021	0.980371	-4.39768	FALSE		novel transcript, antisense to RPS21	lncRNA	66.1
PyrL2n3	BD	ENSG00000273674		2.45366	0.620043	1.17501	0.242833	0.999974	-4.78098	FALSE		novel transcript	lncRNA	41.73
PyrL2n3	BD	ENSG00000273702		-4.12993	-1.21476	-1.10511	0.271817	0.999974	-4.61966	FALSE		novel transcript	lncRNA	49.57
PyrL2n3	BD	ENSG00000273727		-0.0803202	0.473478	0.5197	0.604443	0.999974	-4.90859	FALSE	124904631	U1 spliceosomal RNA [Source:RFAM;Acc:RF00003]	snRNA	45.68
PyrL2n3	BD	ENSG00000273729		-0.810002	-0.58782	-0.507131	0.613201	0.999974	-4.8586	FALSE		novel transcript, antisense to IRF2BPL	lncRNA	52.8
PyrL2n3	BD	ENSG00000273734		3.14198	-0.12342	-0.322281	0.747926	0.999974	-5.47557	FALSE		novel protein, readthrough between OAZ1 and SPPL2B	protein_coding	59.25
PyrL2n3	BD	ENSG00000273749	CYFIP1	6.19412	-0.137156	-0.9478	0.34556	0.999974	-6.01725	FALSE	23191	cytoplasmic FMR1 interacting protein 1 [Source:HGNC Symbol;Acc:HGNC:13759]	protein_coding	48.83
PyrL2n3	BD	ENSG00000273759		-3.85151	-1.07147	-1.00934	0.315293	0.999974	-4.66502	FALSE		novel transcript	lncRNA	47.71
PyrL2n3	BD	ENSG00000273763		1.60283	-0.205077	-0.270793	0.787119	0.999974	-5.10261	FALSE		marker of proliferation Ki-67 (MKI67) pseudogene	transcribed_processed_pseudogene	40.1
PyrL2n3	BD	ENSG00000273777	CEACAM20	-3.12253	-0.174586	-0.170944	0.86462	0.999974	-4.91265	FALSE	125931	CEA cell adhesion molecule 20 [Source:HGNC Symbol;Acc:HGNC:24879]	protein_coding	45.62
PyrL2n3	BD	ENSG00000273784		-2.47584	-0.145892	-0.12099	0.903946	0.999974	-4.8968	FALSE		novel transcript	lncRNA	41.55
PyrL2n3	BD	ENSG00000273792		-2.25943	-2.33523	-2.05835	0.0422075	0.932352	-3.93204	FALSE		novel transcript, sense intronic to RORA	lncRNA	47.71
PyrL2n3	BD	ENSG00000273802	H2BC8	-2.32357	-1.54517	-1.33129	0.186178	0.993737	-4.4972	FALSE	8339	H2B clustered histone 8 [Source:HGNC Symbol;Acc:HGNC:4746]	protein_coding	51.53
PyrL2n3	BD	ENSG00000273819	ENPP7P7	4.12221	-0.333337	-0.955488	0.341679	0.999974	-5.39532	FALSE		ectonucleotide pyrophosphatase/phosphodiesterase 7 pseudogene 7 [Source:HGNC Symbol;Acc:HGNC:48690]	unprocessed_pseudogene	46.44
PyrL2n3	BD	ENSG00000273820	USP27X	2.85163	-0.0759146	-0.14385	0.885914	0.999974	-5.35739	FALSE	389856	ubiquitin specific peptidase 27 X-linked [Source:HGNC Symbol;Acc:HGNC:13486]	protein_coding	51.22
PyrL2n3	BD	ENSG00000273828		2.01606	0.243189	0.410612	0.682252	0.999974	-5.19395	FALSE	124904917	novel transcript, antisense to ELMO2	lncRNA	45.62
PyrL2n3	BD	ENSG00000273841	TAF9	2.30886	0.482961	0.922573	0.358493	0.999974	-5.01342	FALSE	6880	TATA-box binding protein associated factor 9 [Source:HGNC Symbol;Acc:HGNC:11542]	protein_coding	44.24
PyrL2n3	BD	ENSG00000273888		-1.59959	-2.7541	-2.40296	0.0181428	0.874267	-3.58792	FALSE
PyrL2n3	BD	ENSG00000273893		-2.52665	0.51644	0.460541	0.646147	0.999974	-4.85285	FALSE		novel transcript, sense intronic to SLC13A3	lncRNA	46
PyrL2n3	BD	ENSG00000273899	NOL12	0.675148	0.16813	0.163302	0.870616	0.999974	-4.98424	FALSE	79159	nucleolar protein 12 [Source:HGNC Symbol;Acc:HGNC:28585]	protein_coding	54.42
PyrL2n3	BD	ENSG00000273919		-3.29743	-0.349799	-0.308167	0.758609	0.999974	-4.87722	FALSE		novel transcript	lncRNA	38.39
PyrL2n3	BD	ENSG00000274015		-2.5281	-0.905318	-0.794739	0.428683	0.999974	-4.75808	FALSE	105370532	novel transcript	lncRNA	43.84
PyrL2n3	BD	ENSG00000274020	LINC01138	4.98724	0.132166	0.653011	0.515277	0.999974	-5.9334	FALSE		long intergenic non-protein coding RNA 1138 [Source:HGNC Symbol;Acc:HGNC:49454]	lncRNA	41.51
PyrL2n3	BD	ENSG00000274021		-2.2098	0.442886	0.357026	0.721839	0.999974	-4.87246	FALSE		novel transcript, antisense to DUSP6	lncRNA	55.34
PyrL2n3	BD	ENSG00000274026	FAM27E3	-3.05966	-0.304663	-0.258224	0.796775	0.999974	-4.88304	FALSE	100131997	family with sequence similarity 27 member E3 [Source:HGNC Symbol;Acc:HGNC:28655]	lncRNA	53.73
PyrL2n3	BD	ENSG00000274049	INO80B-WBP1	-3.79812	-1.40412	-1.26081	0.210368	0.999974	-4.53761	FALSE		INO80B-WBP1 readthrough (NMD candidate) [Source:HGNC Symbol;Acc:HGNC:49199]	protein_coding	54.58
PyrL2n3	BD	ENSG00000274070	CASTOR2	6.6133	-0.180445	-1.17462	0.242988	0.999974	-5.91795	FALSE	729438	cytosolic arginine sensor for mTORC1 subunit 2 [Source:HGNC Symbol;Acc:HGNC:37073]	protein_coding	52.97
PyrL2n3	BD	ENSG00000274080		-0.119539	0.452014	0.457318	0.648453	0.999974	-4.92855	FALSE		novel transcript	lncRNA	53.5
PyrL2n3	BD	ENSG00000274090		-2.88483	1.31842	1.27095	0.206752	0.999974	-4.53323	FALSE		novel transcript	lncRNA	35.82
PyrL2n3	BD	ENSG00000274114	ALOX15P1	-4.01098	-0.335613	-0.306276	0.760044	0.999974	-4.87471	FALSE		arachidonate 15-lipoxygenase pseudogene 1 [Source:HGNC Symbol;Acc:HGNC:13742]	transcribed_unprocessed_pseudogene	55.9
PyrL2n3	BD	ENSG00000274150	FADS2B	-3.35998	-0.349036	-0.352408	0.725288	0.999974	-4.88245	FALSE		fatty acid desaturase 2B, pseudogene [Source:HGNC Symbol;Acc:HGNC:43618]	unprocessed_pseudogene	39.36
PyrL2n3	BD	ENSG00000274167		0.536597	0.47528	0.440546	0.660511	0.999974	-4.93241	FALSE		solute carrier family 9, subfamily B (NHA2, cation proton antiporter 2), member 2 (SLC9B2) pseudogene	transcribed_unprocessed_pseudogene	39.03
PyrL2n3	BD	ENSG00000274180	NATD1	2.76931	-0.233777	-0.416002	0.678317	0.999974	-5.35584	FALSE	256302	N-acetyltransferase domain containing 1 [Source:HGNC Symbol;Acc:HGNC:30770]	protein_coding	58.51
PyrL2n3	BD	ENSG00000274184		-2.84556	1.09952	0.961614	0.338607	0.999974	-4.68894	FALSE		novel transcript, antisense to ZSCAN30	lncRNA	37.61
PyrL2n3	BD	ENSG00000274209	ANTXRL	-3.38571	-0.665697	-0.686376	0.494095	0.999974	-4.79527	FALSE	195977	ANTXR like [Source:HGNC Symbol;Acc:HGNC:27277]	protein_coding	50.99
PyrL2n3	BD	ENSG00000274211	SOCS7	6.14243	-0.0566214	-0.409461	0.683094	0.999974	-6.38139	FALSE	30837	suppressor of cytokine signaling 7 [Source:HGNC Symbol;Acc:HGNC:29846]	protein_coding	45.25
PyrL2n3	BD	ENSG00000274220		-3.21576	0.922034	0.785552	0.434023	0.999974	-4.75718	FALSE		novel transcript	lncRNA	46.42
PyrL2n3	BD	ENSG00000274251		-2.52088	-3.20272	-2.7838	0.00644655	0.874267	-3.20655	FALSE		novel transcript	lncRNA	58.75
PyrL2n3	BD	ENSG00000274253		4.65434	-0.182236	-0.671447	0.503514	0.999974	-5.803	FALSE	283683	novel transcript, sense overlapping NIPA1	lncRNA	48.93
PyrL2n3	BD	ENSG00000274265		4.98919	0.0364007	0.176603	0.860185	0.999974	-6.08998	FALSE		novel transcript	lncRNA	39.88
PyrL2n3	BD	ENSG00000274269		-3.20833	2.17171	1.95909	0.0529407	0.94426	-4.03926	FALSE		novel transcript	lncRNA	46.26
PyrL2n3	BD	ENSG00000274290	H2BC6	-1.43592	0.219993	0.184241	0.854205	0.999974	-4.90153	FALSE	8344	H2B clustered histone 6 [Source:HGNC Symbol;Acc:HGNC:4753]	protein_coding	41.16
PyrL2n3	BD	ENSG00000274292		-3.42609	0.531282	0.457891	0.648043	0.999974	-4.85053	FALSE		novel transcript	lncRNA	53.56
PyrL2n3	BD	ENSG00000274317	LINC02334	2.30442	2.11636	3.21497	0.00176661	0.768389	-1.8122	FALSE		long intergenic non-protein coding RNA 2334 [Source:HGNC Symbol;Acc:HGNC:53254]	lncRNA	35.58
PyrL2n3	BD	ENSG00000274322		-3.6945	0.143273	0.124269	0.901357	0.999974	-4.89323	FALSE		novel protein	protein_coding	45.09
PyrL2n3	BD	ENSG00000274346		-0.134662	-2.31657	-2.07714	0.0404014	0.930672	-3.87675	FALSE		novel zinc finger protein pseudogene	unprocessed_pseudogene	46.69
PyrL2n3	BD	ENSG00000274349	ZNF658	1.75277	0.423844	0.623933	0.53412	0.999974	-5.03598	FALSE	26149	zinc finger protein 658 [Source:HGNC Symbol;Acc:HGNC:25226]	protein_coding	38.33
PyrL2n3	BD	ENSG00000274372	LINC02804	-3.7454	1.67798	1.55311	0.123617	0.973969	-4.35418	FALSE		long intergenic non-protein coding RNA 2804 [Source:HGNC Symbol;Acc:HGNC:54338]	lncRNA	47.23
PyrL2n3	BD	ENSG00000274376	ADAMTS7P1	3.80742	0.249661	0.650945	0.516604	0.999974	-5.42082	FALSE		ADAMTS7 pseudogene 1 [Source:HGNC Symbol;Acc:HGNC:49407]	transcribed_unprocessed_pseudogene	57.26
PyrL2n3	BD	ENSG00000274386	TMEM269	-2.39372	-0.0791317	-0.0690235	0.945111	0.999974	-4.90593	FALSE	100129924	transmembrane protein 269 [Source:HGNC Symbol;Acc:HGNC:52381]	protein_coding	44.11
PyrL2n3	BD	ENSG00000274397		-0.997247	2.01957	1.8707	0.064367	0.946636	-4.07787	FALSE		ADAM metallopeptidase domain 20 (ADAM20) pseudogene	unprocessed_pseudogene	42.58
PyrL2n3	BD	ENSG00000274403		-3.94899	-0.390159	-0.341353	0.733568	0.999974	-4.86956	FALSE		novel transcript, antisense to CDAN1	lncRNA	44.52
PyrL2n3	BD	ENSG00000274414		-2.03979	-0.533106	-0.439195	0.661486	0.999974	-4.85911	FALSE		novel transcript	lncRNA	47.65
PyrL2n3	BD	ENSG00000274422		2.7501	-0.020911	-0.0372587	0.970354	0.999974	-5.34909	FALSE		novel transcript	lncRNA	28.7
PyrL2n3	BD	ENSG00000274425		-3.85575	0.565709	0.51906	0.604888	0.999974	-4.83565	FALSE		novel transcript, antisense to ICAM3	lncRNA	61.78
PyrL2n3	BD	ENSG00000274443	C8orf89	-3.15616	0.299479	0.285256	0.776049	0.999974	-4.89977	FALSE	100130301	chromosome 8 open reading frame 89 [Source:HGNC Symbol;Acc:HGNC:51258]	protein_coding	36.71
PyrL2n3	BD	ENSG00000274444		-3.72192	1.42047	1.25642	0.211948	0.999974	-4.54	FALSE		novel transcript	lncRNA	43.22
PyrL2n3	BD	ENSG00000274460		-3.12553	1.53964	1.33882	0.183722	0.993737	-4.4924	FALSE		novel transcript	lncRNA	44.51
PyrL2n3	BD	ENSG00000274461	LINC02930	4.11531	-0.0453708	-0.140422	0.888614	0.999974	-5.79863	FALSE	105378516	long intergenic non-protein coding RNA 2930 [Source:HGNC Symbol;Acc:HGNC:55821]	lncRNA	40.92
PyrL2n3	BD	ENSG00000274471		1.08694	-0.845585	-0.952217	0.343327	0.999974	-4.79223	FALSE		hect domain and RLD 2 (HERC2) pseudogene	transcribed_unprocessed_pseudogene	45.2
PyrL2n3	BD	ENSG00000274487	NPEPPSP1	3.6922	0.718442	2.09154	0.0390626	0.930672	-3.75238	FALSE		NPEPPS pseudogene 1 [Source:HGNC Symbol;Acc:HGNC:44259]	transcribed_unprocessed_pseudogene	40.85
PyrL2n3	BD	ENSG00000274512	TBC1D3L	-2.1286	-0.0189736	-0.015898	0.987348	0.999974	-4.90979	FALSE	729873	TBC1 domain family member 3L [Source:HGNC Symbol;Acc:HGNC:51246]	protein_coding	60.17
PyrL2n3	BD	ENSG00000274512	TBC1D3L	-2.1286	-0.0189736	-0.015898	0.987348	0.999974	-4.90979	FALSE	101060376	TBC1 domain family member 3L [Source:HGNC Symbol;Acc:HGNC:51246]	protein_coding	60.17
PyrL2n3	BD	ENSG00000274523	RCC1L	3.86698	0.273446	0.820815	0.413742	0.999974	-5.39163	FALSE	81554	RCC1 like [Source:HGNC Symbol;Acc:HGNC:14948]	protein_coding	51.13
PyrL2n3	BD	ENSG00000274525		-3.36747	0.969873	0.924597	0.357444	0.999974	-4.70313	FALSE		general transcription factor IIi (GTF2I) pseudogene	unprocessed_pseudogene	40.38
PyrL2n3	BD	ENSG00000274551		0.623672	-0.358694	-0.37914	0.705403	0.999974	-4.99593	FALSE		tolloid-like 1 (TLL1) pseudogene	unprocessed_pseudogene	34.82
PyrL2n3	BD	ENSG00000274554		-3.45532	0.584093	0.522505	0.602496	0.999974	-4.83539	FALSE		novel transcript, antisense to FBXW8	lncRNA	42.35
PyrL2n3	BD	ENSG00000274570	SPDYE10	-2.09856	-0.417165	-0.371818	0.71083	0.999974	-4.87313	FALSE	643862	speedy/RINGO cell cycle regulator family member E10 [Source:HGNC Symbol;Acc:HGNC:51506]	protein_coding	48.54
PyrL2n3	BD	ENSG00000274570	SPDYE10	-2.09856	-0.417165	-0.371818	0.71083	0.999974	-4.87313	FALSE	643909	speedy/RINGO cell cycle regulator family member E10 [Source:HGNC Symbol;Acc:HGNC:51506]	protein_coding	48.54
PyrL2n3	BD	ENSG00000274570	SPDYE10	-2.09856	-0.417165	-0.371818	0.71083	0.999974	-4.87313	FALSE	102723849	speedy/RINGO cell cycle regulator family member E10 [Source:HGNC Symbol;Acc:HGNC:51506]	protein_coding	48.54
PyrL2n3	BD	ENSG00000274570	SPDYE10	-2.09856	-0.417165	-0.371818	0.71083	0.999974	-4.87313	FALSE	124906603	speedy/RINGO cell cycle regulator family member E10 [Source:HGNC Symbol;Acc:HGNC:51506]	protein_coding	48.54
PyrL2n3	BD	ENSG00000274588	DGKK	-1.21967	1.33748	1.25682	0.211802	0.999974	-4.54935	FALSE	139189	diacylglycerol kinase kappa [Source:HGNC Symbol;Acc:HGNC:32395]	protein_coding	41.04
PyrL2n3	BD	ENSG00000274598		-3.70526	0.139228	0.120137	0.90462	0.999974	-4.89248	FALSE		novel transcript, sense intronic to SSH1	lncRNA	45.03
PyrL2n3	BD	ENSG00000274602	PI4KAP1	4.1267	-0.561486	-1.28619	0.201459	0.999974	-4.96979	FALSE		phosphatidylinositol 4-kinase alpha pseudogene 1 [Source:HGNC Symbol;Acc:HGNC:33576]	transcribed_unprocessed_pseudogene	56.77
PyrL2n3	BD	ENSG00000274605	PCCA-DT	0.650955	-0.207437	-0.254007	0.800022	0.999974	-5.05304	FALSE	105370333	PCCA divergent transcript [Source:HGNC Symbol;Acc:HGNC:53266]	lncRNA	44.4
PyrL2n3	BD	ENSG00000274614		-2.57489	0.517271	0.454607	0.650397	0.999974	-4.85092	FALSE		spalt-like transcription factor 4 (SALL4) pseudogene	unprocessed_pseudogene	56.53
PyrL2n3	BD	ENSG00000274615		-2.18941	1.55512	1.47232	0.144136	0.980371	-4.40594	FALSE	440434	NPEPPS pseudogene 1 [Source:NCBI gene (formerly Entrezgene);Acc:440434]	unprocessed_pseudogene	39.65
PyrL2n3	BD	ENSG00000274642		4.99248	-0.122328	-0.552555	0.581825	0.999974	-6.0144	FALSE		phosphodiesterase 4D interacting protein (PDE4DIP) pseudogene	unprocessed_pseudogene	40.62
PyrL2n3	BD	ENSG00000274654		-3.66127	-1.98684	-1.82605	0.0708844	0.946636	-4.1537	FALSE		novel transcript, sense intronic to FBN1	lncRNA	46.46
PyrL2n3	BD	ENSG00000274659	LINC02371	-2.01804	-0.727009	-0.624037	0.534052	0.999974	-4.81446	FALSE	124906976	long intergenic non-protein coding RNA 2371 [Source:HGNC Symbol;Acc:HGNC:53293]	lncRNA	45.96
PyrL2n3	BD	ENSG00000274677		-2.46018	0.750352	0.638124	0.52488	0.999974	-4.80639	FALSE		novel transcript, sense intronic to MBTPS1	lncRNA	52.12
PyrL2n3	BD	ENSG00000274698		-2.00017	-1.48455	-1.30086	0.196352	0.999974	-4.51643	FALSE		novel transcript	lncRNA	44.11
PyrL2n3	BD	ENSG00000274712		1.33434	-0.426653	-0.540612	0.59	0.999974	-5.00121	FALSE		bromodomain PHD finger transcription factor (BPTF) pseudogene	transcribed_unprocessed_pseudogene	71.4
PyrL2n3	BD	ENSG00000274718		-1.98713	-0.973219	-0.787196	0.433065	0.999974	-4.76042	FALSE		novel transcript	lncRNA	35.55
PyrL2n3	BD	ENSG00000274727		2.16106	-1.28137	-1.96888	0.051788	0.94426	-3.85595	FALSE		IQ motif and Sec7 domain 3 (IQSEC3) pseudogene	processed_pseudogene	70.45
PyrL2n3	BD	ENSG00000274767		3.25132	-0.167189	-0.185236	0.853574	0.999974	-5.40776	FALSE		novel transcript, antisense CCL3L3	lncRNA	46.26
PyrL2n3	BD	ENSG00000274775	FSIP2LP	-1.64414	-0.0572598	-0.057079	0.954598	0.999974	-4.91662	FALSE		fibrous sheath interacting protein 2 like, pseudogene [Source:HGNC Symbol;Acc:HGNC:55625]	transcribed_unprocessed_pseudogene	38.95
PyrL2n3	BD	ENSG00000274776		-0.846511	0.349126	0.31526	0.753234	0.999974	-4.90259	FALSE		novel transcript	lncRNA	38.98
PyrL2n3	BD	ENSG00000274810	NPHP3-ACAD11	-2.56321	-1.43031	-1.22963	0.221775	0.999974	-4.55567	FALSE		NPHP3-ACAD11 readthrough (NMD candidate) [Source:HGNC Symbol;Acc:HGNC:48351]	protein_coding	37.11
PyrL2n3	BD	ENSG00000274827	LINC01297	-3.13291	-0.469846	-0.485388	0.628483	0.999974	-4.85478	FALSE		long intergenic non-protein coding RNA 1297 [Source:HGNC Symbol;Acc:HGNC:50443]	lncRNA	42.96
PyrL2n3	BD	ENSG00000274828		-2.69424	-0.532923	-0.440048	0.66087	0.999974	-4.85538	FALSE		novel transcript	lncRNA	49.9
PyrL2n3	BD	ENSG00000274863		-0.789002	1.69793	1.73947	0.0850879	0.953335	-4.18045	FALSE		novel transcript	lncRNA	43.94
PyrL2n3	BD	ENSG00000274884		-1.24077	-1.06121	-0.850063	0.397359	0.999974	-4.74217	FALSE			misc_RNA	68.97
PyrL2n3	BD	ENSG00000274893		-0.544413	-0.055871	-0.0590077	0.953066	0.999974	-4.93568	FALSE		novel transcript	lncRNA	40.96
PyrL2n3	BD	ENSG00000274925	ZKSCAN2-DT	0.927884	-0.864435	-1.02543	0.307681	0.999974	-4.73158	FALSE		ZKSCAN2 divergent transcript [Source:HGNC Symbol;Acc:HGNC:53912]	lncRNA	48.73
PyrL2n3	BD	ENSG00000274949		-2.63335	1.51602	1.3229	0.188942	0.993737	-4.50204	FALSE		novel transcript	lncRNA	52.04
PyrL2n3	BD	ENSG00000274956		-1.98069	-0.873551	-0.726992	0.468962	0.999974	-4.7871	FALSE
PyrL2n3	BD	ENSG00000274964		-2.20119	-0.653058	-0.523965	0.601484	0.999974	-4.84004	FALSE		novel transcript, sense intronic to BICD1	lncRNA	34.71
PyrL2n3	BD	ENSG00000275004	ZNF280B	3.63321	-0.116002	-0.359525	0.719975	0.999974	-5.61061	FALSE	140883	zinc finger protein 280B [Source:HGNC Symbol;Acc:HGNC:23022]	protein_coding	41.13
PyrL2n3	BD	ENSG00000275016		1.08298	1.30522	1.71266	0.0899346	0.960147	-4.17806	FALSE		novel transcript	lncRNA	37.27
PyrL2n3	BD	ENSG00000275017		-3.16653	-0.862716	-0.754978	0.452071	0.999974	-4.77079	FALSE		developmental pluripotency associated 3 (DPPA3) pseudogene	processed_pseudogene	44.16
PyrL2n3	BD	ENSG00000275023	MLLT6	6.26305	-0.109159	-0.752785	0.453382	0.999974	-6.22125	FALSE	4302	MLLT6, PHD finger containing [Source:HGNC Symbol;Acc:HGNC:7138]	protein_coding	56.46
PyrL2n3	BD	ENSG00000275026	GXYLT1P4	-0.715981	-0.655465	-0.668533	0.505363	0.999974	-4.83138	FALSE		GXYLT1 pseudogene 4 [Source:HGNC Symbol;Acc:HGNC:50423]	transcribed_processed_pseudogene	39.16
PyrL2n3	BD	ENSG00000275029	HMGB1P24	-1.23885	0.54354	0.478443	0.6334	0.999974	-4.85763	FALSE		high mobility group box 1 pseudogene 24 [Source:HGNC Symbol;Acc:HGNC:39115]	transcribed_processed_pseudogene	44.34
PyrL2n3	BD	ENSG00000275052	PPP4R3B	5.45268	0.0930339	0.587341	0.558324	0.999974	-6.10805	FALSE	57223	protein phosphatase 4 regulatory subunit 3B [Source:HGNC Symbol;Acc:HGNC:29267]	protein_coding	38.14
PyrL2n3	BD	ENSG00000275056		-3.42798	0.471819	0.403071	0.687773	0.999974	-4.85982	FALSE		novel transcript, sense intronic to GLYR1	lncRNA	45.74
PyrL2n3	BD	ENSG00000275064	PDE4DIPP5	0.536939	-0.709103	-0.942689	0.348155	0.999974	-4.80265	FALSE		PDE4DIP pseudogene 5 [Source:HGNC Symbol;Acc:HGNC:55084]	unprocessed_pseudogene	44.91
PyrL2n3	BD	ENSG00000275066	SYNRG	5.46398	0.235033	1.56075	0.121802	0.973969	-5.12047	FALSE	11276	synergin gamma [Source:HGNC Symbol;Acc:HGNC:557]	protein_coding	40.77
PyrL2n3	BD	ENSG00000275074	NUDT18	2.72302	-0.0755291	-0.132571	0.894804	0.999974	-5.29794	FALSE	79873	nudix hydrolase 18 [Source:HGNC Symbol;Acc:HGNC:26194]	protein_coding	63.12
PyrL2n3	BD	ENSG00000275111	ZNF2	2.4656	0.708112	1.31293	0.192268	0.995375	-4.62378	FALSE	7549	zinc finger protein 2 [Source:HGNC Symbol;Acc:HGNC:12991]	protein_coding	44.65
PyrL2n3	BD	ENSG00000275119		3.42789	-0.63009	-1.37269	0.172977	0.991531	-4.77819	FALSE		novel transcript	lncRNA	37.04
PyrL2n3	BD	ENSG00000275120		-1.15071	-1.1949	-0.986887	0.326126	0.999974	-4.68853	FALSE		novel transcript, antisense to ZSCAN2	lncRNA	48.36
PyrL2n3	BD	ENSG00000275131	PDE4DIPP2	7.39598	0.140697	1.17806	0.241622	0.999974	-6.13982	FALSE		PDE4DIP pseudogene 2 [Source:HGNC Symbol;Acc:HGNC:55081]	transcribed_unprocessed_pseudogene	40.82
PyrL2n3	BD	ENSG00000275139		-3.79864	-0.967037	-0.871407	0.385659	0.999974	-4.72351	FALSE		novel transcript, antisense to PCBP3	lncRNA	48.82
PyrL2n3	BD	ENSG00000275160	RPL7AP45	-0.962843	-0.965048	-0.896942	0.371946	0.999974	-4.73355	FALSE		ribosomal protein L7a pseudogene 45 [Source:HGNC Symbol;Acc:HGNC:35935]	processed_pseudogene	47.37
PyrL2n3	BD	ENSG00000275212	LINC02826	1.44857	0.986886	1.38195	0.170125	0.990548	-4.51224	FALSE		long intergenic non-protein coding RNA 2826 [Source:HGNC Symbol;Acc:HGNC:54357]	lncRNA	41.07
PyrL2n3	BD	ENSG00000275232		-0.589152	0.107207	0.0915979	0.927204	0.999974	-4.94104	FALSE		novel transcript	lncRNA	43.05
PyrL2n3	BD	ENSG00000275239	FAM242F	3.67756	-0.253443	-0.708964	0.480028	0.999974	-5.42227	FALSE	105379447	family with sequence similarity 242 member F [Source:HGNC Symbol;Acc:HGNC:53876]	lncRNA	47.78
PyrL2n3	BD	ENSG00000275294	LINC02340	1.54902	-0.420217	-0.590253	0.556378	0.999974	-5.08066	FALSE		long intergenic non-protein coding RNA 2340 [Source:HGNC Symbol;Acc:HGNC:53260]	lncRNA	42.1
PyrL2n3	BD	ENSG00000275318		-2.08761	-0.857636	-0.766776	0.445056	0.999974	-4.77634	FALSE		novel zinc finger protein pseudogene	unprocessed_pseudogene	35.56
PyrL2n3	BD	ENSG00000275325	PDCD6IPP1	-3.17737	1.86652	1.69609	0.0930393	0.961895	-4.24782	FALSE		PDCD6IP pseudogene 1 [Source:HGNC Symbol;Acc:HGNC:49872]	transcribed_unprocessed_pseudogene	36.79
PyrL2n3	BD	ENSG00000275340	FGD5P1	-0.247326	-1.81275	-1.61727	0.109031	0.970312	-4.28883	FALSE		FYVE, RhoGEF and PH domain containing 5 pseudogene 1 [Source:HGNC Symbol;Acc:HGNC:44498]	transcribed_unprocessed_pseudogene	57.31
PyrL2n3	BD	ENSG00000275342	PRAG1	6.00698	0.00276159	0.00817776	0.993498	0.999974	-6.45725	FALSE	157285	PEAK1 related, kinase-activating pseudokinase 1 [Source:HGNC Symbol;Acc:HGNC:25438]	protein_coding	43.9
PyrL2n3	BD	ENSG00000275367		3.9683	-0.357004	-1.22679	0.222836	0.999974	-5.0749	FALSE		novel transcript	lncRNA	48.36
PyrL2n3	BD	ENSG00000275383		0.446504	-0.515509	-0.542737	0.588541	0.999974	-4.90632	FALSE		novel transcript	lncRNA	44.89
PyrL2n3	BD	ENSG00000275389		-1.88313	-3.85115	-3.42481	0.000899514	0.698371	-2.30652	FALSE		novel transcript	lncRNA	49.19
PyrL2n3	BD	ENSG00000275390		1.92875	0.99955	1.737	0.085526	0.953335	-4.16569	FALSE		novel transcript	lncRNA	39.45
PyrL2n3	BD	ENSG00000275395	FCGBP	0.221545	-1.14202	-1.14883	0.253421	0.999974	-4.63739	FALSE	8857	Fc gamma binding protein [Source:HGNC Symbol;Acc:HGNC:13572]	protein_coding	51.41
PyrL2n3	BD	ENSG00000275410	HNF1B	-1.34405	-0.0491908	-0.0465535	0.962964	0.999974	-4.95038	FALSE	6928	HNF1 homeobox B [Source:HGNC Symbol;Acc:HGNC:11630]	protein_coding	48.08
PyrL2n3	BD	ENSG00000275413		-3.11243	-0.592087	-0.506115	0.613911	0.999974	-4.83895	FALSE		novel transcript, antisense to TTC19	lncRNA	32.33
PyrL2n3	BD	ENSG00000275427		3.8886	-0.878352	-2.30555	0.0232414	0.87615	-3.36123	FALSE	286083	novel transcript	lncRNA	52.07
PyrL2n3	BD	ENSG00000275437		-2.28231	-1.94599	-1.61712	0.109063	0.970312	-4.30868	FALSE		novel transcript, sense intronic to CABLES2	lncRNA	59.05
PyrL2n3	BD	ENSG00000275438		-3.35127	-1.59777	-1.49114	0.139133	0.980371	-4.39614	FALSE		novel transcript	lncRNA	56.56
PyrL2n3	BD	ENSG00000275443		-0.382204	2.81754	3.13659	0.00225638	0.843804	-2.34034	FALSE		novel transcript	lncRNA	39.98
PyrL2n3	BD	ENSG00000275464		0.561706	0.602568	0.611759	0.542112	0.999974	-4.88366	FALSE	102724159	novel protein, similar to PWP2 periodic tryptophan protein homolog (yeast) PWP2	artifact	56.84
PyrL2n3	BD	ENSG00000275468		-2.50716	-0.3394	-0.302672	0.76278	0.999974	-4.88042	FALSE		novel pseudogene	processed_pseudogene	66.2
PyrL2n3	BD	ENSG00000275481		-3.03456	-1.19318	-1.05131	0.295697	0.999974	-4.64714	FALSE		novel transcript	lncRNA	37.51
PyrL2n3	BD	ENSG00000275540		-1.6589	0.687013	0.586172	0.559106	0.999974	-4.83358	FALSE		ubiquitin specific peptidase 6 (Tre-2 oncogene) (USP6) pseudogene	unprocessed_pseudogene	58.36
PyrL2n3	BD	ENSG00000275585	PDE4DIPP4	-3.27026	0.587926	0.565232	0.573206	0.999974	-4.83128	FALSE		PDE4DIP pseudogene 4 [Source:HGNC Symbol;Acc:HGNC:55083]	transcribed_unprocessed_pseudogene	43.34
PyrL2n3	BD	ENSG00000275591	XKR5	-3.71397	-0.855117	-0.826137	0.410731	0.999974	-4.74765	FALSE	389610	XK related 5 [Source:HGNC Symbol;Acc:HGNC:20782]	protein_coding	49.58
PyrL2n3	BD	ENSG00000275613		-2.21991	-0.739411	-0.640225	0.523519	0.999974	-4.81082	FALSE		novel transcript	lncRNA	50.1
PyrL2n3	BD	ENSG00000275620		-1.20583	1.18843	1.01019	0.31489	0.999974	-4.6783	FALSE	100192386	uncharacterized LOC100192386 [Source:NCBI gene (formerly Entrezgene);Acc:100192386]	lncRNA	61.9
PyrL2n3	BD	ENSG00000275649		0.692911	0.725094	0.913673	0.363129	0.999974	-4.84429	FALSE		novel transcript	lncRNA	40.24
PyrL2n3	BD	ENSG00000275674		3.25301	0.217469	0.522278	0.602654	0.999974	-5.35175	FALSE		novel protein	protein_coding	43.75
PyrL2n3	BD	ENSG00000275695	UBE2Q2P6	-1.14846	1.95118	1.69655	0.0929523	0.961895	-4.24147	FALSE		UBE2Q2 pseudogene 6 [Source:HGNC Symbol;Acc:HGNC:49412]	transcribed_unprocessed_pseudogene	42.57
PyrL2n3	BD	ENSG00000275700	AATF	5.18259	0.378629	2.14957	0.0340482	0.922861	-3.98664	FALSE	26574	apoptosis antagonizing transcription factor [Source:HGNC Symbol;Acc:HGNC:19235]	protein_coding	40.5
PyrL2n3	BD	ENSG00000275708	MIR3648-1	3.80341	-0.887878	-1.56155	0.122326	0.973969	-4.54693	FALSE	100500862	microRNA 3648-1 [Source:HGNC Symbol;Acc:HGNC:38941]	miRNA	83.89
PyrL2n3	BD	ENSG00000275734		2.22442	-1.20902	-2.07163	0.040924	0.930672	-3.71646	FALSE		novel transcript, sense overlapping CDK10	lncRNA	45.8
PyrL2n3	BD	ENSG00000275740		-3.21388	1.86811	1.75337	0.0826619	0.953335	-4.2055	FALSE		novel readthrough transcript	protein_coding	39.81
PyrL2n3	BD	ENSG00000275741		2.59349	-0.140014	-0.266909	0.790099	0.999974	-5.31862	FALSE		novel transcript, antisense to IRS2	lncRNA	41.62
PyrL2n3	BD	ENSG00000275759		-4.08054	1.21773	1.14649	0.254383	0.999974	-4.59903	FALSE		novel transcript	lncRNA	40.34
PyrL2n3	BD	ENSG00000275764		-1.11749	-0.584528	-0.525963	0.600101	0.999974	-4.85024	FALSE		novel transcript	lncRNA	32.72
PyrL2n3	BD	ENSG00000275767		-3.21388	0.883038	0.80919	0.420364	0.999974	-4.74732	FALSE		otopetrin 1 (OTOP1) pseudogene	unprocessed_pseudogene	45.98
PyrL2n3	BD	ENSG00000275805		-1.64407	0.81994	0.704741	0.482641	0.999974	-4.79831	FALSE		novel transcript, sense intronic to KCTD1	lncRNA	40.59
PyrL2n3	BD	ENSG00000275807		-1.94931	-0.654831	-0.632896	0.528274	0.999974	-4.81151	FALSE		novel transcript, antisense to ATXN2L	lncRNA	72.58
PyrL2n3	BD	ENSG00000275811	HTR1DP1	-3.86192	0.469025	0.421933	0.673997	0.999974	-4.85567	FALSE		5-hydroxytryptamine receptor 1D pseudogene 1 [Source:HGNC Symbol;Acc:HGNC:5290]	processed_pseudogene	47.68
PyrL2n3	BD	ENSG00000275830		2.52218	-0.246213	-0.433494	0.665607	0.999974	-5.37662	FALSE		novel transcript	lncRNA	42.67
PyrL2n3	BD	ENSG00000275832	ARHGAP23	6.26219	-0.0640369	-0.436851	0.663179	0.999974	-6.37065	FALSE	57636	Rho GTPase activating protein 23 [Source:HGNC Symbol;Acc:HGNC:29293]	protein_coding	55.44
PyrL2n3	BD	ENSG00000275835	TUBGCP5	4.95291	-0.19782	-0.898456	0.371142	0.999974	-5.69275	FALSE	114791	tubulin gamma complex associated protein 5 [Source:HGNC Symbol;Acc:HGNC:18600]	protein_coding	43.31
PyrL2n3	BD	ENSG00000275850		-3.71556	0.485386	0.435647	0.66405	0.999974	-4.85252	FALSE		novel transcript	lncRNA	53.5
PyrL2n3	BD	ENSG00000275880		-2.49447	-0.163683	-0.135065	0.892837	0.999974	-4.89994	FALSE		novel transcript, antisense to CARKD	lncRNA	55.44
PyrL2n3	BD	ENSG00000275888		-2.47745	-0.0575709	-0.0489136	0.961088	0.999974	-4.90498	FALSE		novel transcript, antisense to CSNK1D	lncRNA	61.68
PyrL2n3	BD	ENSG00000275895		-2.08071	0.030776	0.0250949	0.98003	0.999974	-4.90459	FALSE	102724594	U2 small nuclear RNA auxiliary factor 1-like 5	artifact	43.58
PyrL2n3	BD	ENSG00000275896	PRSS2	-2.63233	-1.0138	-0.880174	0.380916	0.999974	-4.72623	FALSE	5645	serine protease 2 [Source:HGNC Symbol;Acc:HGNC:9483]	protein_coding	49.02
PyrL2n3	BD	ENSG00000275910		-1.96754	-0.820305	-0.681804	0.496969	0.999974	-4.79739	FALSE		novel transcript, antisense to PDXDC1	lncRNA	39.96
PyrL2n3	BD	ENSG00000275927		-2.64336	0.531525	0.468295	0.640612	0.999974	-4.85959	FALSE		novel transcript, sense intronic to XYLT1	lncRNA	45.14
PyrL2n3	BD	ENSG00000276023	DUSP14	3.89786	-0.158527	-0.472839	0.637378	0.999974	-5.64721	FALSE	11072	dual specificity phosphatase 14 [Source:HGNC Symbol;Acc:HGNC:17007]	protein_coding	46.16
PyrL2n3	BD	ENSG00000276043	UHRF1	-2.35861	-3.98714	-4.10181	8.46885e-05	0.254785	-1.28092	FALSE	29128	ubiquitin like with PHD and ring finger domains 1 [Source:HGNC Symbol;Acc:HGNC:12556]	protein_coding	52.99
PyrL2n3	BD	ENSG00000276045	ORAI1	-4.11783	-0.49745	-0.484282	0.629265	0.999974	-4.84249	FALSE	84876	ORAI calcium release-activated calcium modulator 1 [Source:HGNC Symbol;Acc:HGNC:25896]	protein_coding	52.99
PyrL2n3	BD	ENSG00000276058	STMN1P1	-2.14124	2.13402	2.04405	0.0436281	0.933864	-3.94357	FALSE		stathmin 1 pseudogene 1 [Source:HGNC Symbol;Acc:HGNC:44062]	processed_pseudogene	43.86
PyrL2n3	BD	ENSG00000276067	SLC23A4P	-2.3594	-0.18115	-0.154778	0.877314	0.999974	-4.89969	FALSE		solute carrier family 23 member 4, pseudogene [Source:HGNC Symbol;Acc:HGNC:20602]	transcribed_unprocessed_pseudogene	44.48
PyrL2n3	BD	ENSG00000276070	CCL4L2	-3.6742	0.353245	0.313339	0.754688	0.999974	-4.87476	FALSE	9560	C-C motif chemokine ligand 4 like 2 [Source:HGNC Symbol;Acc:HGNC:24066]	protein_coding	49.05
PyrL2n3	BD	ENSG00000276070	CCL4L2	-3.6742	0.353245	0.313339	0.754688	0.999974	-4.87476	FALSE	388372	C-C motif chemokine ligand 4 like 2 [Source:HGNC Symbol;Acc:HGNC:24066]	protein_coding	49.05
PyrL2n3	BD	ENSG00000276071		-0.862772	1.9632	1.82147	0.0715821	0.946636	-4.13791	FALSE		novel transcript	lncRNA	45.43
PyrL2n3	BD	ENSG00000276075		-3.61301	-0.26523	-0.229845	0.818691	0.999974	-4.88401	FALSE		novel transcript, antisense to FAM65A	lncRNA	54.27
PyrL2n3	BD	ENSG00000276085	CCL3L1	-2.44365	0.612085	0.514989	0.607719	0.999974	-4.84297	FALSE	6349	C-C motif chemokine ligand 3 like 3 [Source:HGNC Symbol;Acc:HGNC:30554]	protein_coding	52.7
PyrL2n3	BD	ENSG00000276085	CCL3L1	-2.44365	0.612085	0.514989	0.607719	0.999974	-4.84297	FALSE	414062	C-C motif chemokine ligand 3 like 3 [Source:HGNC Symbol;Acc:HGNC:30554]	protein_coding	52.7
PyrL2n3	BD	ENSG00000276085	CCL3L3	-2.44365	0.612085	0.514989	0.607719	0.999974	-4.84297	FALSE	6349	C-C motif chemokine ligand 3 like 3 [Source:HGNC Symbol;Acc:HGNC:30554]	protein_coding	52.7
PyrL2n3	BD	ENSG00000276085	CCL3L3	-2.44365	0.612085	0.514989	0.607719	0.999974	-4.84297	FALSE	414062	C-C motif chemokine ligand 3 like 3 [Source:HGNC Symbol;Acc:HGNC:30554]	protein_coding	52.7
PyrL2n3	BD	ENSG00000276115		-1.15903	1.60328	1.32934	0.186818	0.993737	-4.49931	FALSE		novel transcript, sense intronic to BICD1	lncRNA	36.19
PyrL2n3	BD	ENSG00000276128		3.5064	0.100128	0.300949	0.764091	0.999974	-5.52875	FALSE		glucoside xylosyltransferase 1 pseudogene 5	transcribed_processed_pseudogene	35.26
PyrL2n3	BD	ENSG00000276141	WHAMMP3	1.65533	1.50301	1.97359	0.0512409	0.94426	-3.86881	FALSE		WHAMM pseudogene 3 [Source:HGNC Symbol;Acc:HGNC:27892]	transcribed_unprocessed_pseudogene	40.36
PyrL2n3	BD	ENSG00000276168	RN7SL1	8.98455	0.284938	1.19916	0.234496	0.999974	-6.63186	FALSE	6029	RNA component of signal recognition particle 7SL1 [Source:HGNC Symbol;Acc:HGNC:10038]	misc_RNA	62.88
PyrL2n3	BD	ENSG00000276172	ELMO2P1	-2.65584	0.512697	0.531816	0.596056	0.999974	-4.84529	FALSE		engulfment and cell motility 2 pseudogene 1 [Source:HGNC Symbol;Acc:HGNC:38008]	transcribed_unprocessed_pseudogene	44.63
PyrL2n3	BD	ENSG00000276179		-3.0245	-1.13765	-0.959888	0.339471	0.999974	-4.69062	FALSE			misc_RNA	52.29
PyrL2n3	BD	ENSG00000276180	H4C9	-3.74354	-1.70584	-1.51716	0.132441	0.980371	-4.37897	FALSE	8294	H4 clustered histone 9 [Source:HGNC Symbol;Acc:HGNC:4793]	protein_coding	59.7
PyrL2n3	BD	ENSG00000276180	H4C9	-3.74354	-1.70584	-1.51716	0.132441	0.980371	-4.37897	FALSE	554313	H4 clustered histone 9 [Source:HGNC Symbol;Acc:HGNC:4793]	protein_coding	59.7
PyrL2n3	BD	ENSG00000276203	ANKRD20A3P	3.31982	-0.0543352	-0.135312	0.892642	0.999974	-5.58659	FALSE		ankyrin repeat domain 20 family member A3, pseudogene [Source:HGNC Symbol;Acc:HGNC:31981]	transcribed_unprocessed_pseudogene	36.84
PyrL2n3	BD	ENSG00000276214		-2.62536	-1.22622	-1.02528	0.307754	0.999974	-4.66026	FALSE		endogenous retrovirus group V, member pseudogene	processed_pseudogene	44.57
PyrL2n3	BD	ENSG00000276231	PIK3R6	-1.34961	2.54578	2.72337	0.00764991	0.874267	-3.09835	FALSE	146850	phosphoinositide-3-kinase regulatory subunit 6 [Source:HGNC Symbol;Acc:HGNC:27101]	protein_coding	46.61
PyrL2n3	BD	ENSG00000276234	TADA2A	4.58488	-0.219763	-0.913585	0.363174	0.999974	-5.58073	FALSE	6871	transcriptional adaptor 2A [Source:HGNC Symbol;Acc:HGNC:11531]	protein_coding	42.79
PyrL2n3	BD	ENSG00000276241		-0.262351	4.16204	4.75504	6.81226e-06	0.0546525	0.962999	TRUE		novel transcript, antisense TBC1D3B	lncRNA	46.67
PyrL2n3	BD	ENSG00000276248		1.10616	-0.614535	-0.866794	0.38817	0.999974	-4.88112	FALSE		novel transcript, sense intronic to TMCO3	lncRNA	44.56
PyrL2n3	BD	ENSG00000276255	LINC02809	-1.79222	-1.76069	-1.47972	0.142153	0.980371	-4.4022	FALSE	100506571	long intergenic non-protein coding RNA 2809 [Source:HGNC Symbol;Acc:HGNC:54341]	lncRNA	55.98
PyrL2n3	BD	ENSG00000276291	FRG1HP	5.86563	-0.0533569	-0.328996	0.74286	0.999974	-6.3573	FALSE		FSHD region gene 1 family member H, pseudogene [Source:HGNC Symbol;Acc:HGNC:51767]	transcribed_unprocessed_pseudogene	39.22
PyrL2n3	BD	ENSG00000276293	PIP4K2B	7.52519	0.109618	1.32766	0.187372	0.993737	-6.00933	FALSE	8396	phosphatidylinositol-5-phosphate 4-kinase type 2 beta [Source:HGNC Symbol;Acc:HGNC:8998]	protein_coding	49.36
PyrL2n3	BD	ENSG00000276302		-0.792587	0.33306	0.309779	0.757386	0.999974	-4.90561	FALSE		novel protein	protein_coding	41.04
PyrL2n3	BD	ENSG00000276334		-1.3614	2.04161	1.74901	0.0834165	0.953335	-4.20028	FALSE		novel transcript, sense intronic to BIRC6	lncRNA	32.88
PyrL2n3	BD	ENSG00000276337		-1.50645	0.471225	0.388528	0.698467	0.999974	-4.87228	FALSE		novel transcript, sense intronic to ZCCHC14	lncRNA	47.34
PyrL2n3	BD	ENSG00000276386	CNTNAP3P2	2.47876	0.921637	1.6373	0.104772	0.970312	-4.30388	FALSE		CNTNAP3 pseudogene 2 [Source:HGNC Symbol;Acc:HGNC:49589]	unprocessed_pseudogene	38.29
PyrL2n3	BD	ENSG00000276407		-3.47417	0.0370607	0.0342126	0.972777	0.999974	-4.90253	FALSE		novel transcript	lncRNA	48.5
PyrL2n3	BD	ENSG00000276412		0.972774	1.99093	1.85888	0.0662214	0.946636	-4.03632	FALSE		novel transcript	lncRNA	50.53
PyrL2n3	BD	ENSG00000276417		1.06462	1.03582	1.18711	0.238052	0.999974	-4.64264	FALSE		novel transcript	lncRNA	36.42
PyrL2n3	BD	ENSG00000276449		0.745154	0.0741022	0.0968351	0.923055	0.999974	-5.0713	FALSE		novel transcript	lncRNA	41.89
PyrL2n3	BD	ENSG00000276462	LINC03025	1.52582	-1.74343	-2.01005	0.0471715	0.937649	-3.82615	FALSE	440896	long intergenic non-protein coding RNA 3025 [Source:HGNC Symbol;Acc:HGNC:56158]	lncRNA	47.81
PyrL2n3	BD	ENSG00000276476		1.2002	1.79302	2.8895	0.00474946	0.866829	-2.40616	FALSE	100506622	long intergenic non-protein coding RNA 540 [Source:NCBI gene (formerly Entrezgene);Acc:100506622]	lncRNA	41.05
PyrL2n3	BD	ENSG00000276487		-2.63969	0.297611	0.256899	0.797795	0.999974	-4.88751	FALSE		novel transcript	lncRNA	50.43
PyrL2n3	BD	ENSG00000276490		0.0165638	-1.22165	-1.19352	0.235544	0.999974	-4.59703	FALSE		novel transcript	protein_coding	38.89
PyrL2n3	BD	ENSG00000276517		-0.0275643	1.79967	1.80125	0.0747359	0.950313	-4.1079	FALSE		novel transcript, sense intronic to BIRC6	lncRNA	38.95
PyrL2n3	BD	ENSG00000276520		-2.90685	-1.10325	-1.00555	0.317105	0.999974	-4.66784	FALSE		TGF-beta activated kinase 1/MAP3K7 binding protein 2 (TAB2) pseudogene	processed_pseudogene	40.23
PyrL2n3	BD	ENSG00000276527		0.152472	-1.17453	-1.23324	0.220434	0.999974	-4.57909	FALSE		novel transcript	lncRNA	42.8
PyrL2n3	BD	ENSG00000276542		-3.12577	2.79954	2.48348	0.0147063	0.874267	-3.54481	FALSE		novel transcript, antisense to SNCA	lncRNA	34.06
PyrL2n3	BD	ENSG00000276545	PCDHGB9P	-1.54513	0.505713	0.427341	0.670068	0.999974	-4.86517	FALSE		protocadherin gamma subfamily B, 9 pseudogene [Source:HGNC Symbol;Acc:HGNC:15688]	unprocessed_pseudogene	49.87
PyrL2n3	BD	ENSG00000276547	PCDHGB5	-0.495665	-0.57321	-0.510033	0.611174	0.999974	-4.87162	FALSE	56101	protocadherin gamma subfamily B, 5 [Source:HGNC Symbol;Acc:HGNC:8712]	protein_coding	45.44
PyrL2n3	BD	ENSG00000276550	HERC2P2	6.17629	-0.288939	-1.24059	0.218541	0.999974	-5.72569	FALSE		HERC2 pseudogene 2 [Source:HGNC Symbol;Acc:HGNC:4870]	transcribed_unprocessed_pseudogene	43
PyrL2n3	BD	ENSG00000276564		-1.76131	-0.681286	-0.578834	0.564028	0.999974	-4.83738	FALSE		novel transcript	lncRNA	32.83
PyrL2n3	BD	ENSG00000276570		-3.1441	-1.69201	-1.38974	0.167753	0.988402	-4.46128	FALSE		novel transcript	lncRNA	63.67
PyrL2n3	BD	ENSG00000276600	RAB7B	-0.120889	-0.345794	-0.322125	0.748043	0.999974	-4.92561	FALSE	338382	RAB7B, member RAS oncogene family [Source:HGNC Symbol;Acc:HGNC:30513]	protein_coding	48
PyrL2n3	BD	ENSG00000276627		-1.07181	0.786832	0.704363	0.482875	0.999974	-4.81877	FALSE		novel transcript	lncRNA	42.62
PyrL2n3	BD	ENSG00000276644	DACH1	5.60649	0.304518	1.51319	0.133445	0.980371	-5.2214	FALSE	1602	dachshund family transcription factor 1 [Source:HGNC Symbol;Acc:HGNC:2663]	protein_coding	33.94
PyrL2n3	BD	ENSG00000276649		4.51046	0.358698	1.36433	0.175586	0.993737	-5.04488	FALSE		novel transcript, antisense to SIRPA	lncRNA	53.13
PyrL2n3	BD	ENSG00000276672		-1.63612	-0.697016	-0.587833	0.557995	0.999974	-4.83514	FALSE		novel transcript, sense intronic to RFC3	lncRNA	39.6
PyrL2n3	BD	ENSG00000276691		-3.76938	-0.512987	-0.457771	0.648129	0.999974	-4.84829	FALSE		novel transcript, antisense to HDAC7	lncRNA	46.89
PyrL2n3	BD	ENSG00000276710	CSPG4P10	2.61468	-1.51612	-2.11961	0.0366199	0.922861	-3.63289	FALSE		chondroitin sulfate proteoglycan 4 pseudogene 10 [Source:HGNC Symbol;Acc:HGNC:48361]	transcribed_unprocessed_pseudogene	58.14
PyrL2n3	BD	ENSG00000276715	YWHAEP7	-2.1391	2.22789	2.42593	0.0170963	0.874267	-3.51712	FALSE		tyrosine 3-monooxygenase/tryptophan 5-monooxygenase activation protein epsilon pseudogene 7 [Source:HGNC Symbol;Acc:HGNC:49437]	transcribed_unprocessed_pseudogene	34.13
PyrL2n3	BD	ENSG00000276740		-0.258383	1.59142	1.6318	0.105928	0.970312	-4.27104	FALSE		novel transcript, sense intronic to FAM155A	lncRNA	44.14
PyrL2n3	BD	ENSG00000276759		-1.59083	1.24107	1.17252	0.243827	0.999974	-4.59308	FALSE	100506422	novel transcript	lncRNA	36.66
PyrL2n3	BD	ENSG00000276778	LINC02227	0.272772	0.814572	0.9234	0.358064	0.999974	-4.78037	FALSE	101927697	long intergenic non-protein coding RNA 2227 [Source:HGNC Symbol;Acc:HGNC:53096]	lncRNA	38.58
PyrL2n3	BD	ENSG00000276791		-2.68364	0.429554	0.372327	0.710452	0.999974	-4.87126	FALSE		novel transcript	lncRNA	58.86
PyrL2n3	BD	ENSG00000276805		1.60206	1.18635	1.83373	0.0697257	0.946636	-4.03538	FALSE		general transcription factor IIi (GTF2I) pseudogene	transcribed_unprocessed_pseudogene	46.89
PyrL2n3	BD	ENSG00000276832	CDRT15P6	-2.05569	0.740206	0.675726	0.500804	0.999974	-4.80048	FALSE		CDRT15 pseudogene 6 [Source:HGNC Symbol;Acc:HGNC:54914]	transcribed_unprocessed_pseudogene	57.87
PyrL2n3	BD	ENSG00000276850		-0.358366	0.802238	0.824017	0.411928	0.999974	-4.79855	FALSE		novel transcript	lncRNA	45.6
PyrL2n3	BD	ENSG00000276863		-3.22215	-1.55098	-1.43974	0.153123	0.982218	-4.42951	FALSE		novel transcript, antisense to RNF213	lncRNA	50.76
PyrL2n3	BD	ENSG00000276868		-4.24035	-0.798262	-0.740042	0.461042	0.999974	-4.77087	FALSE		lymphocyte-specific protein 1 (LSP1) pseudogene	processed_pseudogene	61.54
PyrL2n3	BD	ENSG00000276900		-2.40582	-1.47048	-1.21181	0.228496	0.999974	-4.56538	FALSE		novel transcript, antisense to AMN1	lncRNA	46.74
PyrL2n3	BD	ENSG00000276916		-2.03936	1.19299	0.997827	0.320818	0.999974	-4.67624	FALSE		novel transcript, sense intronic	lncRNA	48.66
PyrL2n3	BD	ENSG00000276952		-1.1965	-3.30027	-2.93937	0.00410082	0.866829	-2.86389	FALSE		novel transcript, antisense to PYGB	lncRNA	52.37
PyrL2n3	BD	ENSG00000276963		-2.97055	0.784706	0.691738	0.490735	0.999974	-4.78966	FALSE		ankyrin repeat domain 30B (ANKRD30B) pseudogene	unprocessed_pseudogene	34.37
PyrL2n3	BD	ENSG00000276966	H4C5	3.0251	0.703031	1.74806	0.0835826	0.953335	-4.27817	FALSE	8367	H4 clustered histone 5 [Source:HGNC Symbol;Acc:HGNC:4790]	protein_coding	55.34
PyrL2n3	BD	ENSG00000276966	H4C5	3.0251	0.703031	1.74806	0.0835826	0.953335	-4.27817	FALSE	554313	H4 clustered histone 5 [Source:HGNC Symbol;Acc:HGNC:4790]	protein_coding	55.34
PyrL2n3	BD	ENSG00000276975	HYDIN2	7.76487	-0.0813027	-0.789171	0.431915	0.999974	-6.65625	FALSE		HYDIN axonemal central pair apparatus protein 2 (pseudogene) [Source:HGNC Symbol;Acc:HGNC:33129]	transcribed_unprocessed_pseudogene	41.5
PyrL2n3	BD	ENSG00000276997		-2.71684	0.0248645	0.0253105	0.979859	0.999974	-4.90233	FALSE		novel transcript	lncRNA	46.78
PyrL2n3	BD	ENSG00000277007		-1.86324	-0.611078	-0.487935	0.626685	0.999974	-4.85021	FALSE		novel transcript	lncRNA	40.63
PyrL2n3	BD	ENSG00000277011		-0.558224	-1.99143	-1.66457	0.0991901	0.964197	-4.2575	FALSE		novel transcript	lncRNA	59.01
PyrL2n3	BD	ENSG00000277047		-2.57472	-0.524501	-0.460261	0.646347	0.999974	-4.85931	FALSE	124903233	novel transcript	lncRNA	35.89
PyrL2n3	BD	ENSG00000277053	GTF2IP1	2.56337	-0.0777818	-0.144993	0.885014	0.999974	-5.30677	FALSE		general transcription factor IIi pseudogene 1 [Source:HGNC Symbol;Acc:HGNC:4660]	transcribed_unprocessed_pseudogene	43.48
PyrL2n3	BD	ENSG00000277072	STAG3L2	3.97856	0.0602451	0.153501	0.878319	0.999974	-5.69219	FALSE		stromal antigen 3-like 2 (pseudogene) [Source:HGNC Symbol;Acc:HGNC:33886]	transcribed_unprocessed_pseudogene	46.67
PyrL2n3	BD	ENSG00000277075	H2AC8	-0.0509426	-0.664963	-0.679985	0.498115	0.999974	-4.88273	FALSE	3012	H2A clustered histone 8 [Source:HGNC Symbol;Acc:HGNC:4724]	protein_coding	55.32
PyrL2n3	BD	ENSG00000277089	CCL3-AS1	-3.9779	-0.533921	-0.543556	0.58798	0.999974	-4.83315	FALSE		CCL3 antisense RNA 1 [Source:HGNC Symbol;Acc:HGNC:55229]	lncRNA	43.45
PyrL2n3	BD	ENSG00000277095		-1.72049	-0.458618	-0.459461	0.646919	0.999974	-4.85985	FALSE		otopetrin 1 (OTOP1) pseudogene	unprocessed_pseudogene	45.91
PyrL2n3	BD	ENSG00000277103		-0.988977	0.696399	0.573278	0.567768	0.999974	-4.83964	FALSE		sorting nexin 18 (SNX18) pseudogene	processed_pseudogene	50.44
PyrL2n3	BD	ENSG00000277112	ANKRD20A21P	-0.806944	-0.667135	-0.691768	0.490717	0.999974	-4.83749	FALSE		ankyrin repeat domain 20 family member A21, pseudogene [Source:HGNC Symbol;Acc:HGNC:52329]	transcribed_unprocessed_pseudogene	35.73
PyrL2n3	BD	ENSG00000277128		-3.23394	0.172754	0.157314	0.875321	0.999974	-4.89825	FALSE		novel transcript	lncRNA	40.57
PyrL2n3	BD	ENSG00000277130		-3.8965	0.31478	0.281485	0.778931	0.999974	-4.87749	FALSE		novel transcript, antisense to PPP1R12A	lncRNA	33.28
PyrL2n3	BD	ENSG00000277142	LINC00235	-0.627429	1.38199	1.24702	0.21536	0.999974	-4.55205	FALSE		long intergenic non-protein coding RNA 235 [Source:HGNC Symbol;Acc:HGNC:14138]	lncRNA	61.7
PyrL2n3	BD	ENSG00000277147	LINC00869	4.57019	0.249878	1.17166	0.24417	0.999974	-5.36212	FALSE		long intergenic non-protein coding RNA 869 [Source:HGNC Symbol;Acc:HGNC:29050]	transcribed_unprocessed_pseudogene	42.2
PyrL2n3	BD	ENSG00000277149	TYW1B	5.82018	-0.172904	-0.887478	0.376992	0.999974	-5.97796	FALSE	441250	tRNA-yW synthesizing protein 1 homolog B [Source:HGNC Symbol;Acc:HGNC:33908]	protein_coding	41.66
PyrL2n3	BD	ENSG00000277151		-3.07526	-1.39102	-1.25459	0.212607	0.999974	-4.54203	FALSE		novel transcript	lncRNA	34.33
PyrL2n3	BD	ENSG00000277152		-3.67235	0.512178	0.458839	0.647365	0.999974	-4.8492	FALSE		novel transcript	lncRNA	50.45
PyrL2n3	BD	ENSG00000277157	H4C4	-2.37838	-2.95093	-2.5251	0.013169	0.874267	-3.49727	FALSE	8360	H4 clustered histone 4 [Source:HGNC Symbol;Acc:HGNC:4782]	protein_coding	55.09
PyrL2n3	BD	ENSG00000277157	H4C4	-2.37838	-2.95093	-2.5251	0.013169	0.874267	-3.49727	FALSE	554313	H4 clustered histone 4 [Source:HGNC Symbol;Acc:HGNC:4782]	protein_coding	55.09
PyrL2n3	BD	ENSG00000277159		-2.62086	-1.08065	-0.915828	0.362003	0.999974	-4.70778	FALSE		novel transcript	lncRNA	44.43
PyrL2n3	BD	ENSG00000277161	PIGW	-2.4467	-1.57035	-1.31895	0.190256	0.993737	-4.50461	FALSE	284098	phosphatidylinositol glycan anchor biosynthesis class W [Source:HGNC Symbol;Acc:HGNC:23213]	protein_coding	44.87
PyrL2n3	BD	ENSG00000277182		-2.86115	-1.32431	-1.1085	0.270356	0.999974	-4.61903	FALSE		novel transcript, antisense to PCGF2	lncRNA	53.89
PyrL2n3	BD	ENSG00000277200	CCDC92B	2.19494	0.713778	1.26318	0.209517	0.999974	-4.64854	FALSE	101928991	coiled-coil domain containing 92B [Source:HGNC Symbol;Acc:HGNC:52279]	protein_coding	52.85
PyrL2n3	BD	ENSG00000277203		0.50323	1.03047	1.1757	0.242559	0.999974	-4.64534	FALSE
PyrL2n3	BD	ENSG00000277215	SPANXA2-OT1	5.33846	-0.25601	-1.37715	0.171601	0.990548	-5.3072	FALSE	619455	SPANXA2 overlapping transcript 1 [Source:HGNC Symbol;Acc:HGNC:31683]	lncRNA	38.74
PyrL2n3	BD	ENSG00000277224	H2BC7	-2.75539	0.422681	0.3707	0.71166	0.999974	-4.87109	FALSE	8343	H2B clustered histone 7 [Source:HGNC Symbol;Acc:HGNC:4752]	protein_coding	54.76
PyrL2n3	BD	ENSG00000277258	PCGF2	3.08192	-0.489754	-1.177	0.242044	0.999974	-4.87884	FALSE	7703	polycomb group ring finger 2 [Source:HGNC Symbol;Acc:HGNC:12929]	protein_coding	57.07
PyrL2n3	BD	ENSG00000277268	LHX1-DT	0.461267	0.632815	0.715152	0.476213	0.999974	-4.90317	FALSE	102723471	LHX1 divergent transcript [Source:HGNC Symbol;Acc:HGNC:53778]	lncRNA	50.59
PyrL2n3	BD	ENSG00000277270		-0.874683	1.25286	1.1032	0.272637	0.999974	-4.6329	FALSE		novel transcript	lncRNA	51.65
PyrL2n3	BD	ENSG00000277283		-1.05144	0.589158	0.554687	0.580371	0.999974	-4.858	FALSE		novel transcript, antisense to RAB35	lncRNA	52.5
PyrL2n3	BD	ENSG00000277301		-2.4966	0.0911436	0.0739476	0.941203	0.999974	-4.90039	FALSE	101929698	novel transcript, antisense to NOL4L	lncRNA	53.33
PyrL2n3	BD	ENSG00000277313		3.38166	0.093651	0.256878	0.797811	0.999974	-5.52446	FALSE		7SK RNA [Source:RFAM;Acc:RF00100]	misc_RNA	41.6
PyrL2n3	BD	ENSG00000277332		-2.74096	1.27393	1.0972	0.275241	0.999974	-4.62588	FALSE	101928087	novel transcript	lncRNA	59.59
PyrL2n3	BD	ENSG00000277363	SRCIN1	7.94088	-0.173072	-1.53263	0.128658	0.977762	-5.84723	FALSE	80725	SRC kinase signaling inhibitor 1 [Source:HGNC Symbol;Acc:HGNC:29506]	protein_coding	56.67
PyrL2n3	BD	ENSG00000277369		-2.19576	0.729061	0.5917	0.555412	0.999974	-4.82211	FALSE		novel transcript	lncRNA	58.9
PyrL2n3	BD	ENSG00000277399	GPR179	3.63395	-0.145001	-0.411524	0.681586	0.999974	-5.66941	FALSE	440435	G protein-coupled receptor 179 [Source:HGNC Symbol;Acc:HGNC:31371]	protein_coding	54.52
PyrL2n3	BD	ENSG00000277406	SEC22B4P	2.12341	-0.186457	-0.311649	0.755968	0.999974	-5.25268	FALSE		SEC22 homolog B4, pseudogene [Source:HGNC Symbol;Acc:HGNC:53892]	transcribed_unprocessed_pseudogene	36.51
PyrL2n3	BD	ENSG00000277443	MARCKS	6.01619	-0.0845521	-0.485386	0.628485	0.999974	-6.29657	FALSE	4082	myristoylated alanine rich protein kinase C substrate [Source:HGNC Symbol;Acc:HGNC:6759]	protein_coding	48.52
PyrL2n3	BD	ENSG00000277448	LINC02338	-0.38091	-1.23854	-1.15991	0.248899	0.999974	-4.60648	FALSE	101926897	long intergenic non-protein coding RNA 2338 [Source:HGNC Symbol;Acc:HGNC:53258]	lncRNA	35.33
PyrL2n3	BD	ENSG00000277449	CEBPB-AS1	2.13852	0.0930862	0.135494	0.892499	0.999974	-5.21769	FALSE		CEBPB antisense RNA 1 [Source:HGNC Symbol;Acc:HGNC:51226]	lncRNA	56.95
PyrL2n3	BD	ENSG00000277462	ZNF670	-0.730579	1.7431	1.57478	0.118527	0.971401	-4.3273	FALSE	93474	zinc finger protein 670 [Source:HGNC Symbol;Acc:HGNC:28167]	protein_coding	41.13
PyrL2n3	BD	ENSG00000277476		0.0470896	0.137576	0.12992	0.896896	0.999974	-4.9623	FALSE		novel transcript	lncRNA	59.74
PyrL2n3	BD	ENSG00000277481	PKD1L3	0.473475	-1.62555	-1.88119	0.062911	0.94426	-4.01128	FALSE	342372	polycystin 1 like 3, transient receptor potential channel interacting [Source:HGNC Symbol;Acc:HGNC:21716]	protein_coding	43.54
PyrL2n3	BD	ENSG00000277496	SLCO4A1-AS2	-2.54622	0.5391	0.461981	0.645118	0.999974	-4.85679	FALSE		SLCO4A1 antisense RNA 2 [Source:HGNC Symbol;Acc:HGNC:56052]	lncRNA	57.78
PyrL2n3	BD	ENSG00000277501		-1.58262	0.454991	0.436474	0.663452	0.999974	-4.93402	FALSE		novel transcript, antisense DDX52	lncRNA	42.44
PyrL2n3	BD	ENSG00000277504		-3.27007	0.243329	0.228812	0.819491	0.999974	-4.88542	FALSE		novel transcript, antisense to JPH3	lncRNA	60.98
PyrL2n3	BD	ENSG00000277526		1.05789	0.846347	1.256	0.212098	0.999974	-4.68284	FALSE	101927815	long intergenic non-protein coding RNA 3021 [Source:NCBI gene (formerly Entrezgene);Acc:101927815]	lncRNA	39.56
PyrL2n3	BD	ENSG00000277531	PNMA8C	5.18892	-0.0375707	-0.199161	0.842549	0.999974	-6.12368	FALSE	110806277	PNMA family member 8C [Source:HGNC Symbol;Acc:HGNC:53427]	protein_coding	51.2
PyrL2n3	BD	ENSG00000277534		1.38988	1.18304	1.32371	0.188674	0.993737	-4.55506	FALSE		novel transcript, sense intronic to KCTD1	lncRNA	37.54
PyrL2n3	BD	ENSG00000277561	GOLGA8IP	-2.35695	0.293792	0.244026	0.807721	0.999974	-4.89125	FALSE		golgin A8 family member I, pseudogene [Source:HGNC Symbol;Acc:HGNC:26660]	transcribed_unprocessed_pseudogene	53.09
PyrL2n3	BD	ENSG00000277586	NEFL	8.95529	0.204571	1.46917	0.146254	0.980371	-6.3056	FALSE	4747	neurofilament light chain [Source:HGNC Symbol;Acc:HGNC:7739]	protein_coding	44.3
PyrL2n3	BD	ENSG00000277611		-3.23288	-0.332731	-0.289417	0.772873	0.999974	-4.8772	FALSE		novel protein	protein_coding	48.27
PyrL2n3	BD	ENSG00000277639		-3.656	-0.8784	-0.819545	0.414462	0.999974	-4.74815	FALSE	105371267	novel protein	protein_coding	46.52
PyrL2n3	BD	ENSG00000277654		1.48849	0.622701	0.838912	0.403558	0.999974	-4.97471	FALSE		glioma tumor suppressor candidate region gene 2 (GLTSCR2) pseudogene	transcribed_processed_pseudogene	37.89
PyrL2n3	BD	ENSG00000277687		-3.62709	-0.711355	-0.636845	0.525709	0.999974	-4.80424	FALSE		novel transcript, sense intronic to CACUL1	lncRNA	34.21
PyrL2n3	BD	ENSG00000277692		-3.5209	-0.582931	-0.498717	0.619095	0.999974	-4.84093	FALSE		novel transcript	lncRNA	40.62
PyrL2n3	BD	ENSG00000277693		-3.4575	1.01881	1.05475	0.29413	0.999974	-4.64759	FALSE		novel transcript	lncRNA	41.64
PyrL2n3	BD	ENSG00000277701		-0.481986	-0.229183	-0.219491	0.826724	0.999974	-4.91885	FALSE		novel transcript	lncRNA	39.3
PyrL2n3	BD	ENSG00000277715		-3.0739	-0.684826	-0.576769	0.565416	0.999974	-4.8234	FALSE		novel transcript, antisense to CKAP4	lncRNA	47.58
PyrL2n3	BD	ENSG00000277741	GOLGA6L17P	-2.08075	0.115538	0.127428	0.898863	0.999974	-4.89787	FALSE		golgin A6 family like 17, pseudogene [Source:HGNC Symbol;Acc:HGNC:49414]	transcribed_unprocessed_pseudogene	54
PyrL2n3	BD	ENSG00000277757		-2.06042	3.1469	2.78981	0.00633689	0.874267	-3.0953	FALSE		novel transcript	lncRNA	39.47
PyrL2n3	BD	ENSG00000277758	SYT15B	3.41728	-0.275548	-0.630375	0.529914	0.999974	-5.44239	FALSE	102724488	synaptotagmin 15B [Source:HGNC Symbol;Acc:HGNC:51487]	protein_coding	51.38
PyrL2n3	BD	ENSG00000277767		-2.31546	-1.23829	-1.04704	0.297653	0.999974	-4.65014	FALSE		novel transcript	lncRNA	38.32
PyrL2n3	BD	ENSG00000277778	PGM5P2	-1.39739	1.44983	1.31058	0.19306	0.996261	-4.51066	FALSE		phosphoglucomutase 5 pseudogene 2 [Source:HGNC Symbol;Acc:HGNC:18965]	transcribed_unprocessed_pseudogene	37.97
PyrL2n3	BD	ENSG00000277782		-3.94926	-0.430185	-0.385229	0.700902	0.999974	-4.86163	FALSE		novel transcript	lncRNA	47.56
PyrL2n3	BD	ENSG00000277791	PSMB3	2.9464	0.394947	0.79108	0.430806	0.999974	-5.20856	FALSE	5691	proteasome 20S subunit beta 3 [Source:HGNC Symbol;Acc:HGNC:9540]	protein_coding	49.04
PyrL2n3	BD	ENSG00000277795		-3.37823	-0.620244	-0.533921	0.594604	0.999974	-4.83099	FALSE		novel zinc finger pseudogene	processed_pseudogene	38.45
PyrL2n3	BD	ENSG00000277840		-3.13676	-0.651113	-0.543194	0.588228	0.999974	-4.82965	FALSE		novel transcript, sense intronic to FBXW8	lncRNA	38.84
PyrL2n3	BD	ENSG00000277851	LINC02391	0.52268	0.746941	1.03341	0.303952	0.999974	-4.77445	FALSE		long intergenic non-protein coding RNA 2391 [Source:HGNC Symbol;Acc:HGNC:53318]	lncRNA	39.35
PyrL2n3	BD	ENSG00000277883	NLRP3P1	0.70318	-1.35789	-1.59993	0.11283	0.970312	-4.29193	FALSE		NLR family pyrin domain containing 3 pseudogene 1 [Source:HGNC Symbol;Acc:HGNC:29886]	unprocessed_pseudogene	45.57
PyrL2n3	BD	ENSG00000277938		-0.774102	-1.02844	-0.917278	0.361247	0.999974	-4.72262	FALSE		novel transcript	lncRNA	49.57
PyrL2n3	BD	ENSG00000277954		-3.18794	0.248361	0.223061	0.823952	0.999974	-4.88639	FALSE		novel transcript, antisense to WWOX	lncRNA	42.32
PyrL2n3	BD	ENSG00000277958		1.51926	0.00825394	0.0115345	0.99082	0.999974	-5.14039	FALSE		Metazoan signal recognition particle RNA [Source:RFAM;Acc:RF00017]	misc_RNA	56.74
PyrL2n3	BD	ENSG00000277969		-4.2581	1.45035	1.34905	0.180426	0.993737	-4.48624	FALSE		novel transcript	lncRNA	57.94
PyrL2n3	BD	ENSG00000277971		-1.51624	-0.251529	-0.215893	0.829519	0.999974	-4.90004	FALSE		novel protein	protein_coding	59.6
PyrL2n3	BD	ENSG00000277972	CISD3	1.99588	0.270361	0.40756	0.684484	0.999974	-5.19301	FALSE	284106	CDGSH iron sulfur domain 3 [Source:HGNC Symbol;Acc:HGNC:27578]	protein_coding	56.79
PyrL2n3	BD	ENSG00000277987	LINC02351	1.62988	-0.0751672	-0.103508	0.917771	0.999974	-5.19473	FALSE		long intergenic non-protein coding RNA 2351 [Source:HGNC Symbol;Acc:HGNC:53273]	lncRNA	44.13
PyrL2n3	BD	ENSG00000278000		-1.98303	-1.45655	-1.21982	0.225456	0.999974	-4.56369	FALSE		novel transcript	lncRNA	48.49
PyrL2n3	BD	ENSG00000278023	RDM1	-2.08052	-2.00347	-1.8135	0.0728119	0.946831	-4.15019	FALSE	201299	RAD52 motif containing 1 [Source:HGNC Symbol;Acc:HGNC:19950]	protein_coding	43.27
PyrL2n3	BD	ENSG00000278053	DDX52	3.87957	0.125316	0.419366	0.675866	0.999974	-5.60822	FALSE	11056	DExD-box helicase 52 [Source:HGNC Symbol;Acc:HGNC:20038]	protein_coding	39.55
PyrL2n3	BD	ENSG00000278090	LUNAR1	-3.10847	-0.4295	-0.388933	0.698168	0.999974	-4.86792	FALSE		leukemia-associated non-coding IGF1R activator RNA 1 [Source:HGNC Symbol;Acc:HGNC:51199]	lncRNA	48.51
PyrL2n3	BD	ENSG00000278112		-3.47636	-1.286	-1.10895	0.270161	0.999974	-4.61828	FALSE		novel transcript, sense intronic to RILPL1	lncRNA	58.24
PyrL2n3	BD	ENSG00000278129	ZNF8	2.28483	-0.287005	-0.426668	0.670556	0.999974	-5.24672	FALSE	7554	zinc finger protein 8 [Source:HGNC Symbol;Acc:HGNC:13154]	protein_coding	48.32
PyrL2n3	BD	ENSG00000278131		3.88458	0.672854	1.74109	0.0848027	0.953335	-4.34714	FALSE		otopetrin 1 (OTOP1) pseudogene	unprocessed_pseudogene	45.86
PyrL2n3	BD	ENSG00000278133		-3.22979	-3.8797	-3.57384	0.000547555	0.649068	-2.20184	FALSE		novel transcript, sense intronic to KAT8	lncRNA	46.39
PyrL2n3	BD	ENSG00000278139	P3R3URF-PIK3R3	-1.84609	0.365839	0.315134	0.753329	0.999974	-4.8992	FALSE	110117499	P3R3URF-PIK3R3 readthrough [Source:HGNC Symbol;Acc:HGNC:54999]	protein_coding	42.19
PyrL2n3	BD	ENSG00000278156	TSC22D1-AS1	2.31982	0.21705	0.443303	0.658523	0.999974	-5.22203	FALSE	641467	TSC22D1 antisense RNA 1 [Source:HGNC Symbol;Acc:HGNC:43684]	lncRNA	54.71
PyrL2n3	BD	ENSG00000278175	GLIDR	1.5942	0.0519404	0.0684378	0.945576	0.999974	-5.11847	FALSE	389741	glioblastoma down-regulated RNA [Source:HGNC Symbol;Acc:HGNC:48823]	lncRNA	40.2
PyrL2n3	BD	ENSG00000278195	SSTR3	3.64312	-0.0832963	-0.208935	0.834932	0.999974	-5.60956	FALSE	6753	somatostatin receptor 3 [Source:HGNC Symbol;Acc:HGNC:11332]	protein_coding	58.85
PyrL2n3	BD	ENSG00000278202		-1.59178	-0.81128	-0.707624	0.480856	0.999974	-4.79087	FALSE		novel transcript	lncRNA	41.96
PyrL2n3	BD	ENSG00000278212		-2.22365	-0.182041	-0.16583	0.868632	0.999974	-4.90632	FALSE		MAFF interacting protein (pseudogene)	transcribed_unprocessed_pseudogene	61.87
PyrL2n3	BD	ENSG00000278231		-2.53705	-1.36903	-1.16731	0.245915	0.999974	-4.59007	FALSE		novel transcript	lncRNA	47.64
PyrL2n3	BD	ENSG00000278254		1.4559	-1.41024	-1.81144	0.0731327	0.946831	-4.06774	FALSE		novel transcript	lncRNA	35.65
PyrL2n3	BD	ENSG00000278259	MYO19	4.69491	-0.0496349	-0.201214	0.840948	0.999974	-6.00181	FALSE	80179	myosin XIX [Source:HGNC Symbol;Acc:HGNC:26234]	protein_coding	47.58
PyrL2n3	BD	ENSG00000278266		-3.54549	-1.4502	-1.29099	0.199739	0.999974	-4.52058	FALSE		novel transcript	lncRNA	39.21
PyrL2n3	BD	ENSG00000278291		1.43732	0.250428	0.366474	0.714801	0.999974	-5.10455	FALSE		novel transcript, antisense to IL17D	lncRNA	45.9
PyrL2n3	BD	ENSG00000278305		-3.14257	-0.0218845	-0.0207855	0.983459	0.999974	-4.91342	FALSE		novel transcript	lncRNA	41.21
PyrL2n3	BD	ENSG00000278311	GGNBP2	5.12283	0.382571	2.02424	0.0456633	0.937649	-4.24612	FALSE	79893	gametogenetin binding protein 2 [Source:HGNC Symbol;Acc:HGNC:19357]	protein_coding	42.08
PyrL2n3	BD	ENSG00000278318	ZNF229	-1.21644	2.422	2.05688	0.0423517	0.932352	-3.90767	FALSE	7772	zinc finger protein 229 [Source:HGNC Symbol;Acc:HGNC:13022]	protein_coding	41.83
PyrL2n3	BD	ENSG00000278330		-2.28885	-1.14456	-0.98613	0.326495	0.999974	-4.68004	FALSE		novel transcript, antisense to MBP	lncRNA	51.68
PyrL2n3	BD	ENSG00000278338	VWA8-AS1	-3.43377	-0.193622	-0.180138	0.857416	0.999974	-4.89362	FALSE	100507240	VWA8 antisense RNA 1 (head to head) [Source:HGNC Symbol;Acc:HGNC:44270]	lncRNA	41.24
PyrL2n3	BD	ENSG00000278376		-2.64747	-0.58202	-0.505939	0.614035	0.999974	-4.84428	FALSE		novel transcript	lncRNA	59.35
PyrL2n3	BD	ENSG00000278390		1.07544	-0.827195	-0.948655	0.345127	0.999974	-4.78922	FALSE	101929140	novel transcript, antisense to KBTBD7 and MTRF1	lncRNA	39.68
PyrL2n3	BD	ENSG00000278399		-2.72825	-1.28687	-1.09796	0.274909	0.999974	-4.62472	FALSE		hydroxysteroid (17-beta) dehydrogenase 6 (HSD17B6) pseudogene	unprocessed_pseudogene	50.82
PyrL2n3	BD	ENSG00000278420	MIR6819	-3.24963	0.464171	0.441198	0.66004	0.999974	-4.85473	FALSE	102465491	microRNA 6819 [Source:HGNC Symbol;Acc:HGNC:50155]	miRNA	70.49
PyrL2n3	BD	ENSG00000278434		-1.42719	-1.09161	-0.879259	0.381409	0.999974	-4.72991	FALSE		novel transcript, sense intronic to CDIP1	lncRNA	52.78
PyrL2n3	BD	ENSG00000278464		-1.91263	-0.602616	-0.520163	0.604122	0.999974	-4.84675	FALSE		novel transcript	lncRNA	39.95
PyrL2n3	BD	ENSG00000278467		-3.48594	-0.58777	-0.505652	0.614235	0.999974	-4.83909	FALSE		novel transcript	lncRNA	44.92
PyrL2n3	BD	ENSG00000278505	C17orf78	-3.72213	1.08375	0.945166	0.346896	0.999974	-4.69474	FALSE	284099	chromosome 17 open reading frame 78 [Source:HGNC Symbol;Acc:HGNC:26831]	protein_coding	42.99
PyrL2n3	BD	ENSG00000278530	CHMP1B2P	-0.533051	-0.0661292	-0.0659524	0.94755	0.999974	-4.98528	FALSE	101060146	charged multivesicular body protein 1B2, pseudogene [Source:HGNC Symbol;Acc:HGNC:49380]	transcribed_unitary_pseudogene	37.83
PyrL2n3	BD	ENSG00000278535	DHRS11	4.06599	-0.0952729	-0.340698	0.734059	0.999974	-5.72522	FALSE	79154	dehydrogenase/reductase 11 [Source:HGNC Symbol;Acc:HGNC:28639]	protein_coding	54.25
PyrL2n3	BD	ENSG00000278540	ACACA	7.95699	0.144784	1.82833	0.0705385	0.946636	-5.3793	FALSE	31	acetyl-CoA carboxylase alpha [Source:HGNC Symbol;Acc:HGNC:84]	protein_coding	41.28
PyrL2n3	BD	ENSG00000278558	TMEM191B	-1.87773	-0.425422	-0.364295	0.716422	0.999974	-4.87378	FALSE	728229	transmembrane protein 191B [Source:HGNC Symbol;Acc:HGNC:33600]	protein_coding	67.82
PyrL2n3	BD	ENSG00000278561	PTPN20CP	0.158561	-0.0832076	-0.0942822	0.925077	0.999974	-5.08857	FALSE		protein tyrosine phosphatase non-receptor type 20C, pseudogene [Source:HGNC Symbol;Acc:HGNC:23424]	transcribed_unprocessed_pseudogene	36.32
PyrL2n3	BD	ENSG00000278570	NR2E3	-0.0605977	-0.996018	-1.03361	0.303858	0.999974	-4.68256	FALSE	10002	nuclear receptor subfamily 2 group E member 3 [Source:HGNC Symbol;Acc:HGNC:7974]	protein_coding	49.58
PyrL2n3	BD	ENSG00000278576		0.677454	0.303741	0.372896	0.71003	0.999974	-5.02647	FALSE		novel transcript, sense intronic to ZC3H14	lncRNA	43.2
PyrL2n3	BD	ENSG00000278600		-0.381041	-1.8814	-1.8104	0.0732944	0.94807	-4.12824	FALSE		novel transcript, sense intronic to ST20	lncRNA	41.18
PyrL2n3	BD	ENSG00000278610		0.856312	0.0782738	0.0911431	0.927565	0.999974	-5.04444	FALSE
PyrL2n3	BD	ENSG00000278611	ZNF426-DT	-3.08418	-0.256889	-0.226566	0.821233	0.999974	-4.8898	FALSE	101928238	ZNF426 divergent transcript [Source:HGNC Symbol;Acc:HGNC:53777]	lncRNA	50
PyrL2n3	BD	ENSG00000278616	BEND3P3	-1.40191	-0.492911	-0.455992	0.649403	0.999974	-4.87859	FALSE		BEN domain containing 3 pseudogene 3 [Source:HGNC Symbol;Acc:HGNC:45016]	processed_pseudogene	59.51
PyrL2n3	BD	ENSG00000278619	MRM1	2.20933	0.197048	0.350058	0.727045	0.999974	-5.24047	FALSE	79922	mitochondrial rRNA methyltransferase 1 [Source:HGNC Symbol;Acc:HGNC:26202]	protein_coding	52.61
PyrL2n3	BD	ENSG00000278630	LINC02335	-1.50261	-0.0826836	-0.0904148	0.928142	0.999974	-4.94664	FALSE		long intergenic non-protein coding RNA 2335 [Source:HGNC Symbol;Acc:HGNC:53255]	lncRNA	34.32
PyrL2n3	BD	ENSG00000278654		-1.81103	0.610358	0.508691	0.612111	0.999974	-4.8478	FALSE		IQ motif and Sec7 domain 3 (IQSEC3) pseudogene	processed_pseudogene	67.75
PyrL2n3	BD	ENSG00000278662	GOLGA6L10	-1.84384	-0.0892784	-0.0888536	0.929379	0.999974	-4.90614	FALSE	643707	golgin A6 family like 10 [Source:HGNC Symbol;Acc:HGNC:37228]	protein_coding	47.95
PyrL2n3	BD	ENSG00000278662	GOLGA6L10	-1.84384	-0.0892784	-0.0888536	0.929379	0.999974	-4.90614	FALSE	647042	golgin A6 family like 10 [Source:HGNC Symbol;Acc:HGNC:37228]	protein_coding	47.95
PyrL2n3	BD	ENSG00000278662	GOLGA6L10	-1.84384	-0.0892784	-0.0888536	0.929379	0.999974	-4.90614	FALSE	102724117	golgin A6 family like 10 [Source:HGNC Symbol;Acc:HGNC:37228]	protein_coding	47.95
PyrL2n3	BD	ENSG00000278668		-3.60332	-0.478264	-0.424001	0.672493	0.999974	-4.85631	FALSE		novel transcript	lncRNA	37.76
PyrL2n3	BD	ENSG00000278716		-3.854	0.126729	0.110294	0.912401	0.999974	-4.89346	FALSE		novel transcript	lncRNA	57.9
PyrL2n3	BD	ENSG00000278725		-1.32714	-2.6212	-2.32678	0.0220336	0.874668	-3.62416	FALSE		coiled-coil domain containing 101 (CCDC101) pseudogene	unprocessed_pseudogene	53.76
PyrL2n3	BD	ENSG00000278727		-0.696052	-0.697759	-0.629298	0.530617	0.999974	-4.84949	FALSE		novel transcript	lncRNA	40.56
PyrL2n3	BD	ENSG00000278730		1.31906	0.556314	0.674451	0.501611	0.999974	-4.96747	FALSE		novel transcript	lncRNA	43.51
PyrL2n3	BD	ENSG00000278743		-3.88415	-2.17677	-1.96981	0.05168	0.94426	-4.03535	FALSE		novel transcript	lncRNA	58.31
PyrL2n3	BD	ENSG00000278768	BACE1-AS	1.88401	-0.436309	-0.672723	0.502705	0.999974	-5.07937	FALSE		BACE1 antisense RNA [Source:HGNC Symbol;Acc:HGNC:37125]	lncRNA	46.88
PyrL2n3	BD	ENSG00000278771	RN7SL3	3.93375	0.672124	1.72566	0.0875559	0.956991	-4.39475	FALSE	378707	RNA component of signal recognition particle 7SL3 [Source:HGNC Symbol;Acc:HGNC:23135]	misc_RNA	62.21
PyrL2n3	BD	ENSG00000278784		-2.65329	0.366681	0.320167	0.749523	0.999974	-4.8765	FALSE		novel transcript	lncRNA	44.67
PyrL2n3	BD	ENSG00000278811	LINC00624	2.55693	1.41451	2.91766	0.00437247	0.866829	-2.15736	FALSE	100289211	long intergenic non-protein coding RNA 624 [Source:HGNC Symbol;Acc:HGNC:44254]	lncRNA	39.44
PyrL2n3	BD	ENSG00000278819		-3.63412	0.0654091	0.0585738	0.953411	0.999974	-4.8983	FALSE		EF-hand calcium binding domain 1 (EFCAB1) pseudogene	unprocessed_pseudogene	43.27
PyrL2n3	BD	ENSG00000278828	H3C10	-4.08003	-1.31872	-1.17243	0.243862	0.999974	-4.58519	FALSE	8357	H3 clustered histone 10 [Source:HGNC Symbol;Acc:HGNC:4775]	protein_coding	48.96
PyrL2n3	BD	ENSG00000278842		-3.93668	-0.93503	-0.861437	0.391098	0.999974	-4.72709	FALSE		novel pseudogene	processed_pseudogene	40.36
PyrL2n3	BD	ENSG00000278845	MRPL45	3.07337	0.276407	0.664496	0.507932	0.999974	-5.33593	FALSE	84311	mitochondrial ribosomal protein L45 [Source:HGNC Symbol;Acc:HGNC:16651]	protein_coding	45.17
PyrL2n3	BD	ENSG00000278861		-2.7916	-1.52972	-1.44671	0.151167	0.982218	-4.42433	FALSE		novel transcript	TEC	37.44
PyrL2n3	BD	ENSG00000278864		2.4499	-0.469732	-0.812131	0.418682	0.999974	-5.07061	FALSE		novel transcript	TEC	53.36
PyrL2n3	BD	ENSG00000278867		-2.73667	-0.636913	-0.548921	0.584307	0.999974	-4.83062	FALSE		TEC	TEC	43.14
PyrL2n3	BD	ENSG00000278873		0.829919	-0.632252	-0.734053	0.464667	0.999974	-4.88562	FALSE	100133319	uncharacterized LOC100133319 [Source:NCBI gene (formerly Entrezgene);Acc:100133319]	TEC	40.98
PyrL2n3	BD	ENSG00000278875		-0.955331	-0.830575	-0.711705	0.478336	0.999974	-4.80909	FALSE		TEC	TEC	42.73
PyrL2n3	BD	ENSG00000278879		-3.34986	-0.454191	-0.394913	0.693765	0.999974	-4.86382	FALSE		TEC	TEC	35.21
PyrL2n3	BD	ENSG00000278881		-3.71778	-1.6933	-1.46798	0.145307	0.980371	-4.41212	FALSE		TEC	TEC	58.19
PyrL2n3	BD	ENSG00000278891		-3.66849	-1.48424	-1.28203	0.202852	0.999974	-4.52552	FALSE		TEC	TEC	47.38
PyrL2n3	BD	ENSG00000278893		-3.30801	-1.0702	-0.927916	0.355728	0.999974	-4.70435	FALSE		novel transcript	TEC	40.29
PyrL2n3	BD	ENSG00000278896		-2.80742	0.19562	0.16769	0.867172	0.999974	-4.89296	FALSE		TEC	TEC	41.06
PyrL2n3	BD	ENSG00000278897		-0.58176	0.203357	0.19669	0.844477	0.999974	-4.94829	FALSE		TEC	TEC	42.18
PyrL2n3	BD	ENSG00000278911		-1.37041	-1.76912	-1.55273	0.123708	0.973969	-4.34358	FALSE		novel transcript	lncRNA	51.5
PyrL2n3	BD	ENSG00000278913		-0.79764	-2.0803	-1.93648	0.0556856	0.94426	-4.023	FALSE		tec	TEC	42.7
PyrL2n3	BD	ENSG00000278917		-2.57929	0.68218	0.610956	0.542641	0.999974	-4.81913	FALSE		TEC	TEC	37.38
PyrL2n3	BD	ENSG00000278925		-1.95944	-0.909448	-0.754739	0.452213	0.999974	-4.77535	FALSE		novel transcript	lncRNA	49.03
PyrL2n3	BD	ENSG00000278931		-1.76319	0.116493	0.102682	0.918425	0.999974	-4.90992	FALSE		ankyrin repeat domain 20 family, member A3 (ANKRD20A3) pseudogene	unprocessed_pseudogene	35.46
PyrL2n3	BD	ENSG00000278932		1.16482	-0.525772	-0.668873	0.505147	0.999974	-4.99959	FALSE	105379428	novel transcript	lncRNA	43.11
PyrL2n3	BD	ENSG00000278949		0.375324	0.0505453	0.0562387	0.955266	0.999974	-5.07985	FALSE		novel transcript	TEC	47.29
PyrL2n3	BD	ENSG00000278954		-3.36471	1.25995	1.12372	0.263872	0.999974	-4.6106	FALSE		novel transcript	TEC	58.68
PyrL2n3	BD	ENSG00000278962		-2.16227	-0.36951	-0.319631	0.749928	0.999974	-4.88526	FALSE		TEC	TEC	40.23
PyrL2n3	BD	ENSG00000278963		-3.34483	0.32985	0.297402	0.766789	0.999974	-4.88192	FALSE		TEC	TEC	40.35
PyrL2n3	BD	ENSG00000278967		-3.3082	-0.263289	-0.240009	0.810824	0.999974	-4.88725	FALSE		novel transcript	TEC	35.07
PyrL2n3	BD	ENSG00000278969		-2.0623	-0.378162	-0.327096	0.744292	0.999974	-4.89041	FALSE		novel transcript	TEC	54.78
PyrL2n3	BD	ENSG00000278970	HEIH	-0.976802	0.0567553	0.055137	0.956141	0.999974	-4.96034	FALSE	643836	hepatocellular carcinoma up-regulated EZH2-associated long non-coding RNA [Source:HGNC Symbol;Acc:HGNC:45049]	lncRNA	50.58
PyrL2n3	BD	ENSG00000278970	HEIH	-0.976802	0.0567553	0.055137	0.956141	0.999974	-4.96034	FALSE	100859930	hepatocellular carcinoma up-regulated EZH2-associated long non-coding RNA [Source:HGNC Symbol;Acc:HGNC:45049]	lncRNA	50.58
PyrL2n3	BD	ENSG00000278971		-3.12534	-0.826765	-0.743355	0.459043	0.999974	-4.77468	FALSE		TEC	TEC	38.9
PyrL2n3	BD	ENSG00000278972		-3.53525	-1.19715	-1.02263	0.309	0.999974	-4.65915	FALSE		TEC	TEC	41.96
PyrL2n3	BD	ENSG00000278975		3.83237	-0.20666	-0.652105	0.515858	0.999974	-5.50795	FALSE		TEC	TEC	46.18
PyrL2n3	BD	ENSG00000278983		-0.869057	-0.345345	-0.286716	0.774934	0.999974	-4.89566	FALSE		TEC	TEC	47.94
PyrL2n3	BD	ENSG00000278985		-2.83511	0.480903	0.39555	0.693295	0.999974	-4.86393	FALSE		novel transcript	TEC	39.02
PyrL2n3	BD	ENSG00000278989		1.49602	0.852023	1.04479	0.298687	0.999974	-4.76612	FALSE		novel transcript	TEC	36.71
PyrL2n3	BD	ENSG00000278991		-1.67059	0.451241	0.368226	0.713498	0.999974	-4.87539	FALSE		TEC	TEC	37.19
PyrL2n3	BD	ENSG00000278993		-0.527266	0.55274	0.535364	0.59361	0.999974	-4.89054	FALSE		novel transcript	TEC	53.83
PyrL2n3	BD	ENSG00000278996		9.36562	-0.133728	-0.427489	0.670332	0.999974	-7.36103	FALSE		novel transcript	lncRNA	61.22
PyrL2n3	BD	ENSG00000278997		-4.01082	-1.80914	-1.6723	0.0976512	0.964197	-4.27103	FALSE		TEC	TEC	49.12
PyrL2n3	BD	ENSG00000278999		-3.16032	-0.709535	-0.60584	0.54602	0.999974	-4.81575	FALSE		TEC	TEC	50.07
PyrL2n3	BD	ENSG00000279006		-2.56582	-0.0356921	-0.0296034	0.976443	0.999974	-4.90034	FALSE		novel transcript	lncRNA	49.57
PyrL2n3	BD	ENSG00000279020	C18orf15	-2.25968	-1.96705	-1.67024	0.0980602	0.964197	-4.26114	FALSE	147276	chromosome 18 putative open reading frame 15 [Source:HGNC Symbol;Acc:HGNC:26447]	TEC	54.7
PyrL2n3	BD	ENSG00000279021		0.553807	1.51452	1.52798	0.129734	0.979913	-4.35648	FALSE		novel transcript	TEC	47.52
PyrL2n3	BD	ENSG00000279026		-2.01675	1.90457	1.68948	0.0943034	0.961895	-4.24098	FALSE		TEC	TEC	45.98
PyrL2n3	BD	ENSG00000279029		-3.42245	1.65599	1.49831	0.137263	0.980371	-4.39131	FALSE		TEC	TEC	41.19
PyrL2n3	BD	ENSG00000279042		-2.77434	-0.740598	-0.635523	0.526567	0.999974	-4.80785	FALSE		TEC	TEC	55.36
PyrL2n3	BD	ENSG00000279044		-3.5734	-0.477314	-0.431035	0.667389	0.999974	-4.8534	FALSE		TEC	TEC	55.26
PyrL2n3	BD	ENSG00000279047	PCDHB1-AS1	-2.59117	-0.374199	-0.33996	0.734613	0.999974	-4.87947	FALSE		PCDHB1 antisense RNA 1 [Source:HGNC Symbol;Acc:HGNC:56111]	lncRNA	38.5
PyrL2n3	BD	ENSG00000279048		-3.27257	-1.06555	-0.923394	0.358067	0.999974	-4.70489	FALSE		tec	TEC	42.86
PyrL2n3	BD	ENSG00000279059		1.29098	-2.12138	-2.77917	0.00653216	0.874267	-2.68034	FALSE		TEC	TEC	39.83
PyrL2n3	BD	ENSG00000279069		0.0430796	0.744752	0.650259	0.517045	0.999974	-4.84242	FALSE		novel transcript	TEC	51.07
PyrL2n3	BD	ENSG00000279071		-3.57837	-0.736691	-0.664953	0.50764	0.999974	-4.79555	FALSE		novel transcript	TEC	63.96
PyrL2n3	BD	ENSG00000279073		-3.85358	-1.43117	-1.33032	0.186497	0.993737	-4.49744	FALSE		novel protein	protein_coding	61.33
PyrL2n3	BD	ENSG00000279077		-1.03276	-0.103898	-0.0864707	0.931268	0.999974	-4.91566	FALSE		TEC	TEC	46.97
PyrL2n3	BD	ENSG00000279078	SND1-IT1	1.11137	0.0271015	0.0323126	0.974288	0.999974	-5.07701	FALSE	27099	SND1 intronic transcript 1 [Source:HGNC Symbol;Acc:HGNC:24158]	lncRNA	43.69
PyrL2n3	BD	ENSG00000279080		-2.36167	-0.0002099	-0.000181697	0.999855	0.999974	-4.90289	FALSE		novel transcript, antisense to PLA2G6	lncRNA	49.82
PyrL2n3	BD	ENSG00000279082	LINC01727	-1.38663	-0.402824	-0.361431	0.718554	0.999974	-4.90759	FALSE		long intergenic non-protein coding RNA 1727 [Source:HGNC Symbol;Acc:HGNC:52515]	lncRNA	41.96
PyrL2n3	BD	ENSG00000279083		-2.17894	-1.10655	-0.924593	0.357446	0.999974	-4.71286	FALSE		TEC	TEC	40.86
PyrL2n3	BD	ENSG00000279085		-3.38741	0.485486	0.411235	0.681797	0.999974	-4.86113	FALSE		novel transcript	lncRNA	45.79
PyrL2n3	BD	ENSG00000279088		-0.818371	-0.75422	-0.716553	0.475352	0.999974	-4.806	FALSE		TEC	TEC	43.62
PyrL2n3	BD	ENSG00000279089		-1.74675	-0.0587298	-0.0508283	0.959566	0.999974	-4.91004	FALSE		TEC	TEC	37.78
PyrL2n3	BD	ENSG00000279090		-1.84092	0.393943	0.327213	0.744204	0.999974	-4.88083	FALSE		TEC	TEC	40.8
PyrL2n3	BD	ENSG00000279091		-3.77651	0.281041	0.27776	0.781781	0.999974	-4.88232	FALSE		novel transcript	TEC	38.31
PyrL2n3	BD	ENSG00000279092		-1.44439	1.02757	0.886911	0.377296	0.999974	-4.73276	FALSE		TEC	TEC	44.4
PyrL2n3	BD	ENSG00000279099		0.718692	-0.198399	-0.261925	0.793928	0.999974	-5.09588	FALSE		TEC	TEC	35.72
PyrL2n3	BD	ENSG00000279108		-3.25336	-0.719878	-0.583544	0.560866	0.999974	-4.81852	FALSE		TEC	TEC	40.94
PyrL2n3	BD	ENSG00000279110		2.53162	0.341766	0.584914	0.559948	0.999974	-5.15797	FALSE		novel transcript	lncRNA	49.26
PyrL2n3	BD	ENSG00000279113		-2.79704	-2.04676	-1.67111	0.0978865	0.964197	-4.26781	FALSE		novel transcript	TEC	42.52
PyrL2n3	BD	ENSG00000279124	IGSF3P1	-2.9626	0.837571	0.7667	0.445101	0.999974	-4.76951	FALSE		IGSF3 pseudogene 1 [Source:HGNC Symbol;Acc:HGNC:55895]	unprocessed_pseudogene	47.12
PyrL2n3	BD	ENSG00000279129		-1.93755	-0.196152	-0.195224	0.845621	0.999974	-4.93434	FALSE		TEC	TEC	44.02
PyrL2n3	BD	ENSG00000279133		-0.518467	-0.329998	-0.293879	0.769471	0.999974	-4.90485	FALSE		TEC	TEC	40.51
PyrL2n3	BD	ENSG00000279135		-3.31326	-1.58282	-1.34617	0.181351	0.993737	-4.488	FALSE		TEC	TEC	49.01
PyrL2n3	BD	ENSG00000279138		-0.37684	1.42615	1.30844	0.193781	0.997591	-4.51451	FALSE		TEC	TEC	38.4
PyrL2n3	BD	ENSG00000279140		-2.52985	-0.975988	-0.783553	0.43519	0.999974	-4.75939	FALSE		novel transcript	TEC	65.57
PyrL2n3	BD	ENSG00000279145		-3.2317	-0.155886	-0.137315	0.891064	0.999974	-4.89411	FALSE		TEC	lncRNA	38.4
PyrL2n3	BD	ENSG00000279146		1.39931	-1.46991	-1.68323	0.0955109	0.962869	-4.20866	FALSE		novel transcript	TEC	55.12
PyrL2n3	BD	ENSG00000279149		-3.35816	2.01695	1.73251	0.0863254	0.953335	-4.22444	FALSE		TEC	TEC	43.95
PyrL2n3	BD	ENSG00000279159		3.91842	-0.103424	-0.366939	0.714455	0.999974	-5.70754	FALSE		novel transcript, antisense to MTMR3	lncRNA	43.41
PyrL2n3	BD	ENSG00000279162		-3.05907	-2.36424	-2.00722	0.0474769	0.937649	-3.996	FALSE		tec	TEC	55.66
PyrL2n3	BD	ENSG00000279166		0.631857	0.457697	0.519132	0.604838	0.999974	-4.96407	FALSE		TEC	TEC	37.61
PyrL2n3	BD	ENSG00000279168		-2.83517	-0.628738	-0.561617	0.575658	0.999974	-4.82916	FALSE		novel transcript, sense overlapping POLR2J2, UPK3BL and RASA4	lncRNA	53.8
PyrL2n3	BD	ENSG00000279170	TSTD3	3.85427	-0.285888	-0.922544	0.358508	0.999974	-5.29914	FALSE	100130890	thiosulfate sulfurtransferase like domain containing 3 [Source:HGNC Symbol;Acc:HGNC:40910]	protein_coding	38.67
PyrL2n3	BD	ENSG00000279175		0.217263	-0.0845867	-0.0845197	0.932815	0.999974	-4.96738	FALSE		novel transcript, antisense to PARVB	lncRNA	48.48
PyrL2n3	BD	ENSG00000279179		-1.07345	-0.626612	-0.543235	0.5882	0.999974	-4.84886	FALSE		TEC	TEC	54.03
PyrL2n3	BD	ENSG00000279189		2.08033	0.799356	1.0728	0.285993	0.999974	-4.83028	FALSE		novel transcript	TEC	39.64
PyrL2n3	BD	ENSG00000279191		-1.26662	-0.0165175	-0.0149854	0.988074	0.999974	-4.91506	FALSE
PyrL2n3	BD	ENSG00000279196		-1.35841	-0.233766	-0.225393	0.822143	0.999974	-4.97834	FALSE		novel transcript	TEC	61.66
PyrL2n3	BD	ENSG00000279198		-2.2391	0.056845	0.0499426	0.96027	0.999974	-4.90447	FALSE		TEC	TEC	60.24
PyrL2n3	BD	ENSG00000279202		-3.21373	-1.23425	-1.12824	0.261971	0.999974	-4.60837	FALSE		novel transcript	TEC	42.82
PyrL2n3	BD	ENSG00000279203		-3.26273	-2.1469	-1.90846	0.0592551	0.94426	-4.0859	FALSE		TEC	TEC	39.46
PyrL2n3	BD	ENSG00000279207		-1.15249	-0.753785	-0.740633	0.460685	0.999974	-4.82571	FALSE		novel transcript	TEC	36.67
PyrL2n3	BD	ENSG00000279220	CMKLR2-AS	-2.9385	-1.37555	-1.31251	0.192412	0.995419	-4.50848	FALSE		CMKLR2 antisense RNA [Source:HGNC Symbol;Acc:HGNC:48602]	lncRNA	43.49
PyrL2n3	BD	ENSG00000279221		-3.46441	-0.647957	-0.59142	0.555599	0.999974	-4.81871	FALSE		TEC	TEC	38.8
PyrL2n3	BD	ENSG00000279227		-3.16154	0.65104	0.538943	0.591147	0.999974	-4.83057	FALSE		novel transcript	TEC	48.54
PyrL2n3	BD	ENSG00000279233		1.325	-0.739578	-0.893059	0.374011	0.999974	-4.85285	FALSE		novel transcript	TEC	53.04
PyrL2n3	BD	ENSG00000279235		-3.83225	0.186248	0.165179	0.869143	0.999974	-4.88916	FALSE		tec	TEC	44.07
PyrL2n3	BD	ENSG00000279236		-1.61866	-1.29933	-1.10471	0.271986	0.999974	-4.62507	FALSE		novel transcript	TEC	46.82
PyrL2n3	BD	ENSG00000279249		3.37501	0.149303	0.316285	0.752458	0.999974	-5.49042	FALSE	102724859	novel transcript, antisense to CBLN1	lncRNA	42.26
PyrL2n3	BD	ENSG00000279250		-2.89104	-0.848662	-0.739647	0.46128	0.999974	-4.77574	FALSE		TEC	TEC	48.4
PyrL2n3	BD	ENSG00000279251		-3.87587	-1.27187	-1.18889	0.237354	0.999974	-4.57683	FALSE		TEC	TEC	40.67
PyrL2n3	BD	ENSG00000279253		-0.928489	-0.267428	-0.24212	0.809193	0.999974	-4.91244	FALSE		novel transcript	TEC	54.07
PyrL2n3	BD	ENSG00000279255		-0.241598	-1.56126	-1.41819	0.159303	0.984554	-4.44145	FALSE		TEC	TEC	61.14
PyrL2n3	BD	ENSG00000279263	OR2L8	-2.84918	0.284844	0.240554	0.810403	0.999974	-4.8877	FALSE	391190	olfactory receptor family 2 subfamily L member 8 [Source:HGNC Symbol;Acc:HGNC:15014]	protein_coding	44.94
PyrL2n3	BD	ENSG00000279275		-3.57599	-2.12425	-1.91799	0.0580201	0.94426	-4.07725	FALSE		TEC	TEC	40.95
PyrL2n3	BD	ENSG00000279276		-3.56555	-1.42162	-1.27255	0.206184	0.999974	-4.53121	FALSE		novel transcript	TEC	44.14
PyrL2n3	BD	ENSG00000279277		2.18767	0.618391	0.94715	0.345889	0.999974	-4.92464	FALSE		novel transcript	lncRNA	44.39
PyrL2n3	BD	ENSG00000279278		3.48044	-0.55691	-1.57804	0.117775	0.971003	-4.52348	FALSE		novel transcript	lncRNA	45.94
PyrL2n3	BD	ENSG00000279283		0.573492	-1.16334	-1.32147	0.189417	0.993737	-4.52745	FALSE		novel transcript	TEC	57.82
PyrL2n3	BD	ENSG00000279286		-1.90782	1.60804	1.38111	0.170383	0.990548	-4.46644	FALSE		TEC	TEC	50.5
PyrL2n3	BD	ENSG00000279289		-3.767	0.294652	0.267458	0.789678	0.999974	-4.88099	FALSE		TEC	TEC	37.81
PyrL2n3	BD	ENSG00000279294		-2.51069	-2.846	-2.37206	0.0196405	0.874267	-3.65081	FALSE		novel transcript	TEC	53.52
PyrL2n3	BD	ENSG00000279300		1.09927	0.0407245	0.0532089	0.957674	0.999974	-5.10684	FALSE		TEC	TEC	52.8
PyrL2n3	BD	ENSG00000279301	OR2T11	-1.48072	2.04922	1.97743	0.0507983	0.944245	-3.98964	FALSE	127077	olfactory receptor family 2 subfamily T member 11 [Source:HGNC Symbol;Acc:HGNC:19574]	protein_coding	40.1
PyrL2n3	BD	ENSG00000279311		-3.65224	0.0886173	0.0765862	0.939109	0.999974	-4.89527	FALSE		TEC	TEC	45.17
PyrL2n3	BD	ENSG00000279314		-3.73936	-0.217875	-0.191388	0.848617	0.999974	-4.88669	FALSE		TEC	TEC	37.3
PyrL2n3	BD	ENSG00000279315		-1.99961	1.44944	1.33477	0.185039	0.993737	-4.49551	FALSE		TEC	TEC	47.43
PyrL2n3	BD	ENSG00000279317		-1.35584	-2.47757	-2.13117	0.0355735	0.922861	-3.85771	FALSE		novel transcript	lncRNA	37.61
PyrL2n3	BD	ENSG00000279319		-1.38451	-0.23813	-0.204314	0.838531	0.999974	-4.91344	FALSE		TEC	TEC	34.93
PyrL2n3	BD	ENSG00000279324		-1.00084	-1.28267	-1.13109	0.260776	0.999974	-4.61811	FALSE		novel transcript	TEC	47.71
PyrL2n3	BD	ENSG00000279329		-0.595955	-1.79389	-1.66268	0.0995675	0.964197	-4.256	FALSE		novel transcript	TEC	49.92
PyrL2n3	BD	ENSG00000279330		-3.60204	-1.94961	-1.78731	0.0769748	0.950313	-4.18349	FALSE		TEC	TEC	44.79
PyrL2n3	BD	ENSG00000279331	RBM12B-AS1	-2.96651	2.8471	2.49465	0.0142787	0.874267	-3.52537	FALSE	55472	RBM12B antisense RNA 1 [Source:HGNC Symbol;Acc:HGNC:28818]	TEC	48.39
PyrL2n3	BD	ENSG00000279339		-1.84781	-0.358141	-0.289415	0.772875	0.999974	-4.89074	FALSE		TEC	TEC	55.52
PyrL2n3	BD	ENSG00000279342		0.661849	-0.795954	-0.795912	0.428005	0.999974	-4.82983	FALSE		novel transcript, sense intronic to MSANTD2	lncRNA	39.09
PyrL2n3	BD	ENSG00000279345		-3.81605	0.0686662	0.062741	0.9501	0.999974	-4.8944	FALSE		novel transcript, antisense to BRD1	lncRNA	51.96
PyrL2n3	BD	ENSG00000279348		4.24982	0.422664	1.28918	0.200366	0.999974	-5.06659	FALSE		TEC	TEC	40.08
PyrL2n3	BD	ENSG00000279349		-3.74821	0.483972	0.442704	0.658954	0.999974	-4.85053	FALSE		TEC	TEC	39.92
PyrL2n3	BD	ENSG00000279356		-2.45774	0.846109	0.748918	0.455698	0.999974	-4.7738	FALSE		novel transcript	TEC	40.75
PyrL2n3	BD	ENSG00000279358		0.687887	-1.07759	-1.21781	0.226216	0.999974	-4.59534	FALSE		TEC	TEC	37.79
PyrL2n3	BD	ENSG00000279369		-0.453739	-0.426726	-0.397178	0.692099	0.999974	-4.94125	FALSE		TEC	TEC	59.16
PyrL2n3	BD	ENSG00000279382		-0.322431	-1.36055	-1.219	0.225767	0.999974	-4.57252	FALSE		TEC	TEC	59.99
PyrL2n3	BD	ENSG00000279387		0.992005	0.286423	0.292317	0.770661	0.999974	-5.01845	FALSE		TEC	TEC	50.24
PyrL2n3	BD	ENSG00000279390		-3.0969	-1.07375	-0.939555	0.349753	0.999974	-4.69726	FALSE		TEC	TEC	39.89
PyrL2n3	BD	ENSG00000279391		-3.20608	-0.078347	-0.0684212	0.94559	0.999974	-4.89579	FALSE		TEC	TEC	45.72
PyrL2n3	BD	ENSG00000279400		-2.07518	-0.113396	-0.0932671	0.925882	0.999974	-4.90747	FALSE
PyrL2n3	BD	ENSG00000279407		-2.08403	-2.36246	-2.14433	0.0344764	0.922861	-3.86699	FALSE		TEC	TEC	47.91
PyrL2n3	BD	ENSG00000279409		-2.76943	2.21497	1.82197	0.0715068	0.946636	-4.15297	FALSE		TEC	TEC	51.18
PyrL2n3	BD	ENSG00000279410		-1.98295	-0.971261	-0.762722	0.447459	0.999974	-4.77254	FALSE		novel transcript	TEC	47.08
PyrL2n3	BD	ENSG00000279412		-0.47385	0.659002	0.581459	0.562264	0.999974	-4.86061	FALSE		novel transcript	TEC	57.27
PyrL2n3	BD	ENSG00000279415		-1.68683	1.26822	1.05923	0.292097	0.999974	-4.64955	FALSE		novel transcript	TEC	46.63
PyrL2n3	BD	ENSG00000279425		0.59367	-0.293289	-0.284527	0.776606	0.999974	-4.99326	FALSE		TEC	TEC	43.76
PyrL2n3	BD	ENSG00000279428		-3.62394	-0.18348	-0.15963	0.873501	0.999974	-4.88977	FALSE		TEC	TEC	58.95
PyrL2n3	BD	ENSG00000279432		-0.0225514	-1.56882	-1.59573	0.113766	0.970312	-4.30111	FALSE		novel transcript	TEC	39.69
PyrL2n3	BD	ENSG00000279452		-2.29558	-1.16976	-0.992934	0.323185	0.999974	-4.67589	FALSE		TEC	TEC	49.75
PyrL2n3	BD	ENSG00000279453		2.36604	0.485941	0.914111	0.362899	0.999974	-4.98988	FALSE		TEC	TEC	38.44
PyrL2n3	BD	ENSG00000279456		-1.64697	0.712271	0.592608	0.554807	0.999974	-4.82895	FALSE		TEC	TEC	39.62
PyrL2n3	BD	ENSG00000279457	WASH9P	2.22061	-0.287642	-0.436342	0.663548	0.999974	-5.1629	FALSE		WAS protein family homolog 9, pseudogene [Source:HGNC Symbol;Acc:HGNC:53981]	unprocessed_pseudogene	56.54
PyrL2n3	BD	ENSG00000279459		0.442032	-1.0295	-1.08716	0.279629	0.999974	-4.69016	FALSE		TEC	TEC	57.07
PyrL2n3	BD	ENSG00000279462		-1.17659	-1.38124	-1.2198	0.225464	0.999974	-4.56577	FALSE		novel transcript	TEC	47.15
PyrL2n3	BD	ENSG00000279467		-3.04205	-1.59052	-1.39375	0.166543	0.987523	-4.45878	FALSE		novel transcript, antisense to SLC2A11	lncRNA	49.38
PyrL2n3	BD	ENSG00000279474		-2.66856	-1.10353	-1.00248	0.31858	0.999974	-4.67022	FALSE		TEC	TEC	58.33
PyrL2n3	BD	ENSG00000279476		0.691186	0.118637	0.118693	0.905761	0.999974	-5.01344	FALSE		novel transcript	TEC	51.47
PyrL2n3	BD	ENSG00000279480		-2.59633	-3.33023	-2.84208	0.00545248	0.866829	-3.13231	FALSE		novel transcript	TEC	54.34
PyrL2n3	BD	ENSG00000279481		-1.96335	-0.923796	-0.797066	0.427337	0.999974	-4.76192	FALSE		TEC	TEC	39.25
PyrL2n3	BD	ENSG00000279486	OR2AG1	0.343868	-0.325333	-0.421794	0.674098	0.999974	-5.00791	FALSE	144125	olfactory receptor family 2 subfamily AG member 1 [Source:HGNC Symbol;Acc:HGNC:15142]	protein_coding	38.4
PyrL2n3	BD	ENSG00000279491		-1.22996	-0.429428	-0.397319	0.691995	0.999974	-4.91921	FALSE		TEC	TEC	57.09
PyrL2n3	BD	ENSG00000279495		-0.998458	1.07766	0.935797	0.351675	0.999974	-4.71544	FALSE		novel transcript	TEC	51.22
PyrL2n3	BD	ENSG00000279497		1.37906	-0.444159	-0.605955	0.545944	0.999974	-4.96446	FALSE		novel transcript	TEC	48.14
PyrL2n3	BD	ENSG00000279500		-0.594658	-1.83438	-1.8945	0.0611031	0.94426	-4.02686	FALSE		novel transcript	TEC	46.58
PyrL2n3	BD	ENSG00000279501		-0.949822	1.04767	1.12763	0.262228	0.999974	-4.64566	FALSE		novel transcript	lncRNA	41.52
PyrL2n3	BD	ENSG00000279516	FAM230C	-1.02188	2.66897	2.41765	0.0174672	0.874267	-3.50639	FALSE	26080	family with sequence similarity 230 member C [Source:HGNC Symbol;Acc:HGNC:24482]	lncRNA	39.95
PyrL2n3	BD	ENSG00000279518		-3.26307	-1.17945	-1.01795	0.311207	0.999974	-4.66252	FALSE		TEC	TEC	35.32
PyrL2n3	BD	ENSG00000279520		-2.16828	0.11347	0.0964819	0.923335	0.999974	-4.90328	FALSE		tec	TEC	54.69
PyrL2n3	BD	ENSG00000279521		-3.79175	-1.02505	-0.898898	0.370908	0.999974	-4.7123	FALSE		TEC	TEC	40.32
PyrL2n3	BD	ENSG00000279526		-2.64239	-1.43747	-1.14593	0.254611	0.999974	-4.60044	FALSE		TEC	TEC	49.27
PyrL2n3	BD	ENSG00000279529		-2.15862	0.395674	0.332333	0.740347	0.999974	-4.88321	FALSE		novel transcript, antisense to MED26	lncRNA	50.95
PyrL2n3	BD	ENSG00000279530		-0.172531	1.45544	1.40596	0.162896	0.985781	-4.45062	FALSE		TEC	TEC	35.89
PyrL2n3	BD	ENSG00000279536		-3.58969	2.6683	2.50477	0.0139009	0.874267	-3.52598	FALSE		tec	TEC	58.98
PyrL2n3	BD	ENSG00000279537		-1.52084	-1.62425	-1.33343	0.185479	0.993737	-4.49652	FALSE		TEC	TEC	54.87
PyrL2n3	BD	ENSG00000279539		-3.78076	-0.515062	-0.470355	0.639145	0.999974	-4.84817	FALSE		TEC	TEC	54.66
PyrL2n3	BD	ENSG00000279541		-3.19723	-0.796432	-0.732723	0.465474	0.999974	-4.77539	FALSE		TEC	TEC	34.61
PyrL2n3	BD	ENSG00000279543		-0.591929	-1.9444	-1.70237	0.0918525	0.961895	-4.23074	FALSE		TEC	TEC	49.69
PyrL2n3	BD	ENSG00000279544		-2.01969	0.114745	0.0973654	0.922635	0.999974	-4.90644	FALSE		TEC	TEC	37.73
PyrL2n3	BD	ENSG00000279549		-2.52961	-0.237317	-0.198841	0.842798	0.999974	-4.89172	FALSE		novel transcript	TEC	52.47
PyrL2n3	BD	ENSG00000279554		-0.676016	0.904195	0.850864	0.396917	0.999974	-4.75341	FALSE		novel transcript	TEC	42.78
PyrL2n3	BD	ENSG00000279555		-2.85603	1.38668	1.22694	0.22278	0.999974	-4.55686	FALSE		TEC	TEC	49.86
PyrL2n3	BD	ENSG00000279561		2.59082	-0.730353	-1.19556	0.234751	0.999974	-4.75431	FALSE	100132249	TEC	TEC	42.28
PyrL2n3	BD	ENSG00000279568		-2.75244	-0.79353	-0.68608	0.49428	0.999974	-4.79151	FALSE		tec	TEC	57.33
PyrL2n3	BD	ENSG00000279569		-2.62852	-0.749504	-0.672053	0.503129	0.999974	-4.79706	FALSE		novel transcript	TEC	65.95
PyrL2n3	BD	ENSG00000279571		-3.716	-1.84821	-1.63569	0.105108	0.970312	-4.29564	FALSE		novel transcript	lncRNA	51.55
PyrL2n3	BD	ENSG00000279583		-2.95007	0.377373	0.308096	0.758663	0.999974	-4.87718	FALSE		novel transcript	TEC	63.49
PyrL2n3	BD	ENSG00000279586		-1.61098	-0.172641	-0.146318	0.883971	0.999974	-4.91582	FALSE		novel transcript	TEC	48.85
PyrL2n3	BD	ENSG00000279588		-4.0068	-0.283114	-0.258003	0.796945	0.999974	-4.8796	FALSE		TEC	TEC	51.97
PyrL2n3	BD	ENSG00000279589		-3.86385	-0.573318	-0.52146	0.603222	0.999974	-4.83421	FALSE		novel transcript	TEC	36.46
PyrL2n3	BD	ENSG00000279598		-2.55576	0.74773	0.628393	0.531207	0.999974	-4.81172	FALSE		novel transcript, antisense to titin	TEC	39.95
PyrL2n3	BD	ENSG00000279608		2.3394	0.324435	0.48234	0.630639	0.999974	-5.23176	FALSE		TEC	TEC	46.77
PyrL2n3	BD	ENSG00000279613		-4.28617	0.92516	0.86771	0.387671	0.999974	-4.725	FALSE		TEC	TEC	62.19
PyrL2n3	BD	ENSG00000279616		-2.34353	0.468626	0.386117	0.700246	0.999974	-4.87008	FALSE		novel transcript, sense intronic to C6orf163	TEC	42.03
PyrL2n3	BD	ENSG00000279619		2.76994	-0.120108	-0.212498	0.83216	0.999974	-5.34017	FALSE		novel transcript	TEC	58.73
PyrL2n3	BD	ENSG00000279620		-0.782213	-1.52946	-1.39752	0.165409	0.987059	-4.45568	FALSE		novel transcript	TEC	49.01
PyrL2n3	BD	ENSG00000279628		-2.97049	2.08596	1.81341	0.0728265	0.946831	-4.15948	FALSE		novel transcript	TEC	30.46
PyrL2n3	BD	ENSG00000279629		-3.4709	-2.21053	-1.92672	0.0569076	0.94426	-4.06571	FALSE		TEC	TEC	55.4
PyrL2n3	BD	ENSG00000279631		-0.963158	-2.97163	-2.74897	0.00711707	0.874267	-3.12011	FALSE		TEC	TEC	55.32
PyrL2n3	BD	ENSG00000279636		-2.36117	-0.137383	-0.123858	0.901681	0.999974	-4.9053	FALSE	55451	long intergenic non-protein coding RNA 216 [Source:NCBI gene (formerly Entrezgene);Acc:55451]	lncRNA	34.72
PyrL2n3	BD	ENSG00000279649		-0.428304	0.690062	0.606398	0.545651	0.999974	-4.83885	FALSE		novel transcript	TEC	48.63
PyrL2n3	BD	ENSG00000279652		0.0812809	-0.252681	-0.268524	0.78886	0.999974	-4.97176	FALSE		novel transcript	lncRNA	40.95
PyrL2n3	BD	ENSG00000279656		-3.39609	0.122278	0.10639	0.91549	0.999974	-4.89448	FALSE		TEC	TEC	46.87
PyrL2n3	BD	ENSG00000279659		-0.0544811	-2.68874	-2.59366	0.0109489	0.874267	-3.20178	FALSE		TEC	TEC	36.03
PyrL2n3	BD	ENSG00000279662		-0.115046	-1.26525	-1.30756	0.194079	0.997795	-4.52917	FALSE		TEC	TEC	41.81
PyrL2n3	BD	ENSG00000279668		4.2229	-0.089781	-0.309766	0.757396	0.999974	-5.77254	FALSE		novel transcript	lncRNA	43.77
PyrL2n3	BD	ENSG00000279669		-2.79874	0.725905	0.664899	0.507675	0.999974	-4.80984	FALSE		novel transcript	lncRNA	39.71
PyrL2n3	BD	ENSG00000279672		-0.417799	-0.939993	-0.82456	0.411621	0.999974	-4.78039	FALSE		TEC	TEC	62.07
PyrL2n3	BD	ENSG00000279674		4.01218	-0.131175	-0.358713	0.720581	0.999974	-5.70969	FALSE		TEC	TEC	42.43
PyrL2n3	BD	ENSG00000279675		2.57767	0.241304	0.451692	0.652488	0.999974	-5.289	FALSE		TEC	TEC	33.16
PyrL2n3	BD	ENSG00000279678		-2.16288	-0.591438	-0.468656	0.640355	0.999974	-4.8542	FALSE		TEC	TEC	56.11
PyrL2n3	BD	ENSG00000279685	MAPT-IT1	2.98115	-0.400987	-0.880993	0.380475	0.999974	-5.14542	FALSE	100130148	MAPT intronic transcript 1 [Source:HGNC Symbol;Acc:HGNC:43741]	lncRNA	55.44
PyrL2n3	BD	ENSG00000279689		-2.70379	-1.57586	-1.35844	0.177439	0.993737	-4.48057	FALSE		TEC	TEC	53.68
PyrL2n3	BD	ENSG00000279693		0.54901	-0.00871318	-0.0105847	0.991576	0.999974	-5.02225	FALSE		novel transcript	TEC	56.77
PyrL2n3	BD	ENSG00000279696		-2.614	-0.0120283	-0.0100492	0.992002	0.999974	-4.90035	FALSE		novel transcript	TEC	37.34
PyrL2n3	BD	ENSG00000279700		-1.06702	0.669457	0.618837	0.537458	0.999974	-4.85402	FALSE		novel transcript	TEC	51.73
PyrL2n3	BD	ENSG00000279702		-2.76031	0.174207	0.154986	0.877151	0.999974	-4.89364	FALSE		TEC	TEC	32.92
PyrL2n3	BD	ENSG00000279711		3.95686	-0.418542	-0.809342	0.420899	0.999974	-5.46618	FALSE		novel transcript	TEC	51.38
PyrL2n3	BD	ENSG00000279712		2.35164	-0.296082	-0.355977	0.722873	0.999974	-5.32245	FALSE		novel transcript	lncRNA	51.18
PyrL2n3	BD	ENSG00000279716		2.04478	0.026359	0.0403977	0.967858	0.999974	-5.19413	FALSE		TEC	TEC	64.96
PyrL2n3	BD	ENSG00000279722		-2.97613	1.14544	1.01636	0.31196	0.999974	-4.6638	FALSE		novel transcript	TEC	35.56
PyrL2n3	BD	ENSG00000279727	LINC02033	-1.78051	-2.21537	-1.90898	0.0591874	0.94426	-4.07258	FALSE	105377031	long intergenic non-protein coding RNA 2033 [Source:HGNC Symbol;Acc:HGNC:52867]	lncRNA	44.43
PyrL2n3	BD	ENSG00000279735		1.46202	-0.218645	-0.280537	0.779656	0.999974	-5.10062	FALSE		TEC	TEC	51.44
PyrL2n3	BD	ENSG00000279738		0.809813	1.09675	1.34407	0.182025	0.993737	-4.50802	FALSE		novel transcript, sense overlapping to EIF3L	lncRNA	47.94
PyrL2n3	BD	ENSG00000279739		-2.42294	-0.433848	-0.359309	0.720136	0.999974	-4.87375	FALSE		TEC	TEC	40.27
PyrL2n3	BD	ENSG00000279743		-2.92024	-1.0566	-0.848086	0.398454	0.999974	-4.73439	FALSE		TEC	TEC	41.86
PyrL2n3	BD	ENSG00000279744		0.837545	0.999044	1.19429	0.235246	0.999974	-4.6271	FALSE		TEC	TEC	54.26
PyrL2n3	BD	ENSG00000279752		-1.72843	-0.279705	-0.249137	0.803775	0.999974	-4.89976	FALSE		TEC	TEC	46.75
PyrL2n3	BD	ENSG00000279759		3.68272	0.475275	1.1794	0.241093	0.999974	-5.01103	FALSE		TEC	TEC	50.3
PyrL2n3	BD	ENSG00000279762		3.09129	0.315214	0.800184	0.425538	0.999974	-5.19372	FALSE		novel transcript, antisense to PSMD11	lncRNA	44.82
PyrL2n3	BD	ENSG00000279764		2.14264	-0.182573	-0.289275	0.772982	0.999974	-5.27919	FALSE		TEC	TEC	55.67
PyrL2n3	BD	ENSG00000279765		2.54118	0.55885	1.13121	0.260725	0.999974	-4.83405	FALSE
PyrL2n3	BD	ENSG00000279786		-2.13533	1.58676	1.4466	0.151197	0.982218	-4.42356	FALSE		TEC	TEC	43.34
PyrL2n3	BD	ENSG00000279789		-1.0822	-1.10483	-1.0068	0.316509	0.999974	-4.67848	FALSE		novel transcript, sense intronic to KCTD13	TEC	49.86
PyrL2n3	BD	ENSG00000279792		-2.1453	-2.46596	-2.15536	0.0335795	0.922861	-3.84556	FALSE		TEC	TEC	56.49
PyrL2n3	BD	ENSG00000279801		-0.859152	0.778371	0.766566	0.44518	0.999974	-4.80921	FALSE	112268198	TEC	TEC	53.69
PyrL2n3	BD	ENSG00000279811		-1.46118	-2.30523	-2.1005	0.0382485	0.927055	-3.86169	FALSE		TEC	TEC	50.08
PyrL2n3	BD	ENSG00000279829		-2.0093	1.20435	0.994238	0.322553	0.999974	-4.67869	FALSE		TEC	TEC	48.15
PyrL2n3	BD	ENSG00000279833		-0.811091	-0.683169	-0.628325	0.531251	0.999974	-4.84083	FALSE		novel transcript, antisense to CBX7	lncRNA	58.59
PyrL2n3	BD	ENSG00000279834		-2.68243	0.363491	0.316755	0.752103	0.999974	-4.87808	FALSE		tec	TEC	44.52
PyrL2n3	BD	ENSG00000279841		-0.844171	-0.265594	-0.224458	0.822868	0.999974	-4.90945	FALSE		novel transcript	TEC	52.38
PyrL2n3	BD	ENSG00000279847	LINC02906	-1.79283	-1.28876	-1.22876	0.222102	0.999974	-4.56227	FALSE	389676	long intergenic non-protein coding RNA 2906 [Source:HGNC Symbol;Acc:HGNC:42974]	lncRNA	37.36
PyrL2n3	BD	ENSG00000279852		-3.9323	-1.95852	-1.94121	0.0551018	0.94426	-4.0557	FALSE		TEC	TEC	51
PyrL2n3	BD	ENSG00000279853		-3.93833	-0.92805	-0.8621	0.390734	0.999974	-4.72675	FALSE		tec	TEC	49.84
PyrL2n3	BD	ENSG00000279861		-2.3143	-0.389157	-0.328363	0.743337	0.999974	-4.8769	FALSE		TEC	TEC	58.71
PyrL2n3	BD	ENSG00000279863		-3.62388	-0.460183	-0.393891	0.694516	0.999974	-4.86051	FALSE		TEC	TEC	40.98
PyrL2n3	BD	ENSG00000279878		2.06344	-1.46309	-2.20403	0.0298602	0.922861	-3.52486	FALSE		novel transcript	TEC	53.3
PyrL2n3	BD	ENSG00000279880		-2.83212	-0.968422	-0.857926	0.393024	0.999974	-4.73067	FALSE		TEC	TEC	40.21
PyrL2n3	BD	ENSG00000279885		-2.76225	-0.440995	-0.362118	0.718043	0.999974	-4.86925	FALSE		novel transcript	TEC	38.72
PyrL2n3	BD	ENSG00000279891		-3.42215	-0.564698	-0.498745	0.619075	0.999974	-4.84273	FALSE	401105	uncharacterized LOC401105 [Source:NCBI gene (formerly Entrezgene);Acc:401105]	TEC	47.4
PyrL2n3	BD	ENSG00000279894		-3.56725	-0.295686	-0.273025	0.785408	0.999974	-4.87825	FALSE		TEC	TEC	36.31
PyrL2n3	BD	ENSG00000279905		3.88072	-0.460725	-1.30387	0.19533	0.998539	-4.92646	FALSE		novel transcript	TEC	55.96
PyrL2n3	BD	ENSG00000279910		-2.65597	0.34688	0.284376	0.776721	0.999974	-4.88234	FALSE		TEC	TEC	43.13
PyrL2n3	BD	ENSG00000279946		-2.3921	1.46813	1.35227	0.179398	0.993737	-4.48447	FALSE		novel transcript, sense intronic to RASSF5	TEC	48.33
PyrL2n3	BD	ENSG00000279948		-0.749158	-0.466325	-0.413798	0.679925	0.999974	-4.89672	FALSE
PyrL2n3	BD	ENSG00000279952		-2.5597	-0.1991	-0.163525	0.870441	0.999974	-4.89785	FALSE		novel transcript	TEC	35.46
PyrL2n3	BD	ENSG00000279954		-2.89031	-0.303756	-0.264622	0.791856	0.999974	-4.88498	FALSE		novel transcript	lncRNA	59.2
PyrL2n3	BD	ENSG00000279968	CCDC28A-AS1	0.704227	0.910271	0.916207	0.361805	0.999974	-4.78134	FALSE	100507462	CCDC28A antisense RNA 1 [Source:HGNC Symbol;Acc:HGNC:51715]	lncRNA	41.79
PyrL2n3	BD	ENSG00000279977		-3.33168	0.696872	0.595866	0.552637	0.999974	-4.81872	FALSE		TEC	TEC	49.02
PyrL2n3	BD	ENSG00000279989		-2.74144	-1.43213	-1.24418	0.216396	0.999974	-4.54757	FALSE		TEC	TEC	47.15
PyrL2n3	BD	ENSG00000280000		0.0815704	0.239648	0.244183	0.807599	0.999974	-4.97109	FALSE		TEC	TEC	38.91
PyrL2n3	BD	ENSG00000280007		3.7275	-0.0191377	-0.048013	0.961803	0.999974	-5.7131	FALSE		novel transcript, antisense to TUBA8	lncRNA	50.7
PyrL2n3	BD	ENSG00000280011		-1.70885	-0.792161	-0.655081	0.513949	0.999974	-4.80775	FALSE		novel transcript, antisense to PARVG	lncRNA	48.29
PyrL2n3	BD	ENSG00000280020		-3.32625	0.524327	0.470471	0.639063	0.999974	-4.84533	FALSE		TEC	TEC	70.15
PyrL2n3	BD	ENSG00000280022		-3.36526	-0.292578	-0.228792	0.819506	0.999974	-4.88463	FALSE		TEC	TEC	31.91
PyrL2n3	BD	ENSG00000280029		3.39206	-0.469614	-1.31009	0.193225	0.996476	-4.89634	FALSE		novel transcript, antisense to PCDHB5, PCDHB6, PCDHB7, PCDHB8, PCDHB9, PCDHB10, PCDHB11, PCDHB12, PCDHB13, PCDHB14 and PCDHB16	lncRNA	41.28
PyrL2n3	BD	ENSG00000280033		-1.62792	-0.792908	-0.664351	0.508024	0.999974	-4.80307	FALSE		TEC	TEC	61.64
PyrL2n3	BD	ENSG00000280035		-1.15258	-1.73868	-1.60456	0.111805	0.970312	-4.30257	FALSE		TEC	TEC	56.32
PyrL2n3	BD	ENSG00000280039	RN7SKP23	-2.5307	-0.517328	-0.44684	0.655976	0.999974	-4.858	FALSE		RN7SK pseudogene 23 [Source:HGNC Symbol;Acc:HGNC:45747]	TEC	46.25
PyrL2n3	BD	ENSG00000280046		1.37943	-0.917257	-1.14988	0.25299	0.999974	-4.67773	FALSE		TEC	TEC	44.71
PyrL2n3	BD	ENSG00000280047		-1.9022	0.395527	0.321355	0.748625	0.999974	-4.8855	FALSE		TEC	TEC	44.26
PyrL2n3	BD	ENSG00000280053		-3.18859	-0.529673	-0.472631	0.637526	0.999974	-4.84906	FALSE		TEC	TEC	46.31
PyrL2n3	BD	ENSG00000280055	LINC02912	-2.78867	1.74546	1.53032	0.129154	0.978743	-4.36928	FALSE	641384	long intergenic non-protein coding RNA 2912 [Source:HGNC Symbol;Acc:HGNC:32295]	lncRNA	45.96
PyrL2n3	BD	ENSG00000280057		-3.59178	1.0229	0.901831	0.369355	0.999974	-4.71186	FALSE		TEC	TEC	44.99
PyrL2n3	BD	ENSG00000280062		-3.59113	0.610145	0.534405	0.594271	0.999974	-4.83109	FALSE		TEC	TEC	61.65
PyrL2n3	BD	ENSG00000280063		-1.32001	2.14698	1.89491	0.061049	0.94426	-4.0767	FALSE		tec	TEC	53.91
PyrL2n3	BD	ENSG00000280067		-1.36751	0.159268	0.128508	0.89801	0.999974	-4.91265	FALSE		novel transcript	TEC	41.88
PyrL2n3	BD	ENSG00000280069		0.329311	1.71134	1.83887	0.0689592	0.946636	-4.07113	FALSE		TEC	TEC	37.97
PyrL2n3	BD	ENSG00000280071		0.868287	-0.00292828	-0.00316611	0.99748	0.999974	-5.00341	FALSE	102724023	novel protein, similar to chromosome 21 open reading frame 33 C21orf33	artifact	58.56
PyrL2n3	BD	ENSG00000280073		-3.43305	-0.135793	-0.117516	0.906691	0.999974	-4.89536	FALSE		TEC	TEC	52.94
PyrL2n3	BD	ENSG00000280077		-1.48001	-1.14656	-1.03328	0.304011	0.999974	-4.66617	FALSE		TEC	TEC	33.16
PyrL2n3	BD	ENSG00000280080	TBC1D22A-AS1	-2.23029	-1.44871	-1.25232	0.21343	0.999974	-4.54598	FALSE	642757	TBC1D22A antisense RNA 1 [Source:HGNC Symbol;Acc:HGNC:51221]	lncRNA	52.13
PyrL2n3	BD	ENSG00000280081	LINC01667	-1.7963	3.20168	3.09159	0.00259192	0.843804	-2.62133	FALSE	441058	long intergenic non-protein coding RNA 1667 [Source:HGNC Symbol;Acc:HGNC:52455]	transcribed_processed_pseudogene	50.84
PyrL2n3	BD	ENSG00000280088		-1.44499	-1.45874	-1.33103	0.186265	0.993737	-4.49761	FALSE		TEC	TEC	39.54
PyrL2n3	BD	ENSG00000280089		-4.10223	-2.81967	-2.63571	0.00976029	0.874267	-3.39017	FALSE		TEC	TEC	48.28
PyrL2n3	BD	ENSG00000280104		-2.41132	-1.63581	-1.35743	0.17776	0.993737	-4.48119	FALSE		TEC	TEC	39.66
PyrL2n3	BD	ENSG00000280105		-2.07947	-2.29063	-1.98674	0.0497405	0.939728	-3.99909	FALSE		TEC	TEC	34.53
PyrL2n3	BD	ENSG00000280107		-3.9908	2.01686	1.92719	0.0568482	0.94426	-4.07106	FALSE		TEC	TEC	38.64
PyrL2n3	BD	ENSG00000280109	PLAC4	-0.117045	-0.392465	-0.336593	0.737142	0.999974	-4.9324	FALSE	191585	placenta enriched 4 [Source:HGNC Symbol;Acc:HGNC:14616]	lncRNA	46.89
PyrL2n3	BD	ENSG00000280116		-2.35136	-1.20294	-1.03694	0.302311	0.999974	-4.65602	FALSE		MAGI family member, X-linked (MAGIX) pseudogene	unprocessed_pseudogene	59.62
PyrL2n3	BD	ENSG00000280118		-0.167535	0.538694	0.547422	0.585332	0.999974	-4.90736	FALSE		novel transcript	lncRNA	42.4
PyrL2n3	BD	ENSG00000280119		-2.37419	1.20266	1.03038	0.305366	0.999974	-4.65855	FALSE	285097	TEC	TEC	49.74
PyrL2n3	BD	ENSG00000280120		-3.16427	0.0982582	0.0826069	0.934332	0.999974	-4.89598	FALSE		novel transcript	TEC	39.37
PyrL2n3	BD	ENSG00000280122		-3.27976	-2.16216	-1.92052	0.0576962	0.94426	-4.06965	FALSE		TEC	TEC	53.36
PyrL2n3	BD	ENSG00000280128		4.24927	0.37578	1.38986	0.167718	0.988402	-5.00733	FALSE		TEC	TEC	41.69
PyrL2n3	BD	ENSG00000280134		-0.207107	0.47847	0.446104	0.656505	0.999974	-4.88538	FALSE		TEC	TEC	37.02
PyrL2n3	BD	ENSG00000280136		-1.072	0.414583	0.447715	0.655346	0.999974	-4.87366	FALSE		novel transcript	lncRNA	43.53
PyrL2n3	BD	ENSG00000280138		4.24056	-0.0483723	-0.159457	0.873636	0.999974	-5.80061	FALSE		novel transcript	TEC	44.97
PyrL2n3	BD	ENSG00000280143		-2.91065	0.560712	0.459476	0.646909	0.999974	-4.85056	FALSE		novel transcript	TEC	51.5
PyrL2n3	BD	ENSG00000280152		0.819075	-1.69051	-2.00199	0.0480466	0.937649	-3.86963	FALSE		TEC	TEC	59.43
PyrL2n3	BD	ENSG00000280157		0.524841	0.545236	0.596815	0.552005	0.999974	-4.92224	FALSE		TEC	TEC	42.82
PyrL2n3	BD	ENSG00000280160		-3.5328	-3.00734	-2.69094	0.00837667	0.874267	-3.32162	FALSE		novel transcript	TEC	58.3
PyrL2n3	BD	ENSG00000280162		-3.24731	0.779892	0.641502	0.522692	0.999974	-4.80322	FALSE		TEC	TEC	49.67
PyrL2n3	BD	ENSG00000280163		-0.252417	1.13227	1.15284	0.251778	0.999974	-4.61607	FALSE		novel transcript	TEC	53.85
PyrL2n3	BD	ENSG00000280168		-3.26111	-2.22048	-1.94615	0.0544973	0.94426	-4.05278	FALSE		TEC	TEC	51.62
PyrL2n3	BD	ENSG00000280173		-1.69957	-1.16839	-0.989432	0.324886	0.999974	-4.68252	FALSE		TEC	TEC	44.59
PyrL2n3	BD	ENSG00000280182		-2.33399	0.261324	0.224089	0.823154	0.999974	-4.89112	FALSE		novel transcript	TEC	48.39
PyrL2n3	BD	ENSG00000280184		-3.77553	-1.55264	-1.40145	0.164235	0.986601	-4.4541	FALSE		TEC	TEC	45.01
PyrL2n3	BD	ENSG00000280187		-1.95622	1.68419	1.39246	0.166931	0.988402	-4.45915	FALSE		TEC	TEC	46.62
PyrL2n3	BD	ENSG00000280193		-1.18711	-0.819258	-0.745696	0.457634	0.999974	-4.79714	FALSE		TEC	TEC	39.79
PyrL2n3	BD	ENSG00000280205		-3.84678	1.23085	1.09885	0.274523	0.999974	-4.62283	FALSE		TEC	TEC	51.39
PyrL2n3	BD	ENSG00000280208	GGT4P	-2.999	-0.0830399	-0.0734502	0.941597	0.999974	-4.89736	FALSE		gamma-glutamyltransferase 4 pseudogene [Source:HGNC Symbol;Acc:HGNC:33207]	unprocessed_pseudogene	53.59
PyrL2n3	BD	ENSG00000280213	UCKL1-AS1	-0.94523	-0.705829	-0.589509	0.556875	0.999974	-4.83602	FALSE	100113386	UCKL1 antisense RNA 1 [Source:HGNC Symbol;Acc:HGNC:31967]	lncRNA	61.88
PyrL2n3	BD	ENSG00000280214		-3.12937	0.0408496	0.0372325	0.970375	0.999974	-4.89819	FALSE		TEC	TEC	49.93
PyrL2n3	BD	ENSG00000280222		4.03799	-0.212555	-0.610394	0.543017	0.999974	-5.72954	FALSE		TEC	TEC	54.4
PyrL2n3	BD	ENSG00000280229		-1.75876	-1.83863	-1.57938	0.117467	0.970312	-4.3289	FALSE		TEC	TEC	54.37
PyrL2n3	BD	ENSG00000280234		4.51076	0.0603454	0.242478	0.808916	0.999974	-5.91653	FALSE		TEC	TEC	48.79
PyrL2n3	BD	ENSG00000280239		-3.74296	0.949536	0.907115	0.366569	0.999974	-4.7098	FALSE		TEC	TEC	54.27
PyrL2n3	BD	ENSG00000280241		4.61172	-0.262262	-0.972734	0.333077	0.999974	-5.55426	FALSE		novel transcript, antisense to DCHS2	lncRNA	39.09
PyrL2n3	BD	ENSG00000280245		-3.13595	-1.19009	-1.01498	0.312613	0.999974	-4.66295	FALSE		TEC	TEC	56.12
PyrL2n3	BD	ENSG00000280248		-2.69586	-0.528896	-0.450966	0.653009	0.999974	-4.85608	FALSE		TEC	TEC	52.75
PyrL2n3	BD	ENSG00000280254		0.715767	-0.220287	-0.232861	0.816355	0.999974	-5.04543	FALSE		TEC	TEC	51
PyrL2n3	BD	ENSG00000280255		-0.44783	-0.638123	-0.52369	0.601675	0.999974	-4.85821	FALSE		tec	TEC	38.97
PyrL2n3	BD	ENSG00000280257		-3.77616	-0.121543	-0.113765	0.909656	0.999974	-4.89698	FALSE		novel transcript	TEC	42.63
PyrL2n3	BD	ENSG00000280273		-3.10958	-2.47632	-2.0714	0.0409461	0.930672	-3.94442	FALSE		novel transcript, antisense to MTMR9	lncRNA	57.37
PyrL2n3	BD	ENSG00000280276		-3.5357	-1.35461	-1.20723	0.230244	0.999974	-4.56706	FALSE		novel transcript	TEC	41.09
PyrL2n3	BD	ENSG00000280285		-2.25474	-0.559029	-0.457221	0.648523	0.999974	-4.85649	FALSE		TEC	TEC	42.99
PyrL2n3	BD	ENSG00000280286	FRG1KP	3.41801	0.126257	0.321237	0.748714	0.999974	-5.48857	FALSE		FSHD region gene 1 family member K, pseudogene [Source:HGNC Symbol;Acc:HGNC:51769]	unprocessed_pseudogene	35.85
PyrL2n3	BD	ENSG00000280287		2.54791	-0.531656	-0.897666	0.371561	0.999974	-5.07683	FALSE		novel transcript	TEC	63.14
PyrL2n3	BD	ENSG00000280294		2.99699	-0.0897831	-0.228288	0.819898	0.999974	-5.37636	FALSE		TEC	TEC	45.97
PyrL2n3	BD	ENSG00000280304		-0.186934	-0.215012	-0.216333	0.829178	0.999974	-5.00385	FALSE		TEC	TEC	40.72
PyrL2n3	BD	ENSG00000280332		1.49505	-0.363811	-0.406061	0.685584	0.999974	-5.07523	FALSE		TEC	TEC	55.98
PyrL2n3	BD	ENSG00000280334		3.37258	-0.333446	-0.978093	0.330434	0.999974	-5.15211	FALSE		TEC	TEC	51.21
PyrL2n3	BD	ENSG00000280336		-4.25754	-0.447636	-0.416843	0.677704	0.999974	-4.85752	FALSE		novel transcript	lncRNA	37.41
PyrL2n3	BD	ENSG00000280339		-0.277846	1.43892	1.34731	0.180983	0.993737	-4.4907	FALSE		novel transcript	TEC	39.43
PyrL2n3	BD	ENSG00000280347		0.822387	0.597248	0.674945	0.501298	0.999974	-4.90606	FALSE		TEC	TEC	37.71
PyrL2n3	BD	ENSG00000280356		-3.86238	0.797332	0.748812	0.455762	0.999974	-4.77019	FALSE		novel transcript	lncRNA	43.11
PyrL2n3	BD	ENSG00000280365		-1.46374	0.146617	0.126146	0.899874	0.999974	-4.91367	FALSE		TEC	TEC	46.56
PyrL2n3	BD	ENSG00000280367		-2.38063	-1.29662	-1.06208	0.290808	0.999974	-4.64279	FALSE		novel transcript	TEC	34.97
PyrL2n3	BD	ENSG00000280375		1.6521	0.869073	1.33486	0.185011	0.993737	-4.561	FALSE		TEC	TEC	43.24
PyrL2n3	BD	ENSG00000280381		1.49343	-0.325521	-0.409745	0.682886	0.999974	-5.05856	FALSE		novel transcript	TEC	49.23
PyrL2n3	BD	ENSG00000280383		2.43774	0.496464	0.806214	0.422069	0.999974	-5.03955	FALSE		novel transcript, sense overlapping ATXN10	lncRNA	41.87
PyrL2n3	BD	ENSG00000280385		3.33625	0.0807073	0.203023	0.839537	0.999974	-5.49856	FALSE		novel transcript	TEC	34.35
PyrL2n3	BD	ENSG00000280388		-2.47363	-0.1641	-0.140087	0.888878	0.999974	-4.9017	FALSE		TEC	TEC	47.21
PyrL2n3	BD	ENSG00000280392		0.0910812	0.832286	0.791939	0.430307	0.999974	-4.809	FALSE		novel transcript	TEC	40.84
PyrL2n3	BD	ENSG00000280399		-1.55755	-0.721271	-0.590803	0.556011	0.999974	-4.82855	FALSE		TEC	TEC	42.59
PyrL2n3	BD	ENSG00000280407		-1.94642	1.33687	1.16715	0.245981	0.999974	-4.59085	FALSE		TEC	TEC	59.18
PyrL2n3	BD	ENSG00000280424		-3.92612	-1.55967	-1.4182	0.159302	0.984554	-4.44385	FALSE	730668	TEC	TEC	58.87
PyrL2n3	BD	ENSG00000280425		-3.83481	-0.952894	-0.874622	0.383915	0.999974	-4.72338	FALSE		novel transcript, antisense to CDCP2	lncRNA	53.22
PyrL2n3	BD	ENSG00000280432		-2.69208	-2.31598	-1.95644	0.053256	0.94426	-4.04022	FALSE		TEC	TEC	41.42
PyrL2n3	BD	ENSG00000280434		1.56035	-0.681307	-0.905906	0.367205	0.999974	-4.8655	FALSE		novel transcript, sense overlapping PARVB	lncRNA	52.91
PyrL2n3	BD	ENSG00000280435		4.17176	0.0728171	0.265434	0.791232	0.999974	-5.82107	FALSE		TEC	TEC	49.22
PyrL2n3	BD	ENSG00000280441		7.19869	-0.142874	-0.783297	0.435913	0.999974	-6.4405	FALSE		novel transcript	lncRNA	59.38
PyrL2n3	BD	ENSG00000280543	ASAP1-IT2	-1.34334	-1.47178	-1.346	0.181403	0.993737	-4.48917	FALSE	100507117	ASAP1 intronic transcript 2 [Source:HGNC Symbol;Acc:HGNC:48917]	lncRNA	45
PyrL2n3	BD	ENSG00000280560	LINC01374	3.92567	-0.033415	-0.0830514	0.93398	0.999974	-5.70323	FALSE	105378425	long intergenic non-protein coding RNA 1374 [Source:HGNC Symbol;Acc:HGNC:50631]	lncRNA	38.16
PyrL2n3	BD	ENSG00000280571		-0.294252	-2.00257	-1.98602	0.0498211	0.939728	-3.95843	FALSE		novel protein	protein_coding	45.49
PyrL2n3	BD	ENSG00000280594	BTG3-AS1	-1.38984	0.446669	0.414871	0.679142	0.999974	-4.91111	FALSE	110806272	BTG3 antisense RNA 1 [Source:HGNC Symbol;Acc:HGNC:53145]	lncRNA	42.06
PyrL2n3	BD	ENSG00000280604		-3.04759	-0.0945067	-0.0787213	0.937415	0.999974	-4.89693	FALSE		PCBP3 overlapping transcript 1	lncRNA	54.93
PyrL2n3	BD	ENSG00000280649		-2.63261	-1.71446	-1.45533	0.14877	0.980371	-4.41884	FALSE		TEC	TEC	64.74
PyrL2n3	BD	ENSG00000280650	KCNIP4-IT1	7.04681	-0.0122453	-0.095002	0.924507	0.999974	-6.74599	FALSE	359822	KCNIP4 intronic transcript 1 [Source:HGNC Symbol;Acc:HGNC:29895]	lncRNA	36.75
PyrL2n3	BD	ENSG00000280660		3.11164	0.571592	1.35441	0.178715	0.993737	-4.78643	FALSE		novel transcript, sense intronic to LGI1	lncRNA	41.61
PyrL2n3	BD	ENSG00000280670	CCDC163	-3.28156	1.88924	1.75163	0.0829618	0.953335	-4.20949	FALSE	126661	CCDC163 homolog [Source:HGNC Symbol;Acc:HGNC:27003]	protein_coding	50.89
PyrL2n3	BD	ENSG00000280683	LINC01242	0.16866	0.362606	0.430289	0.667929	0.999974	-4.96881	FALSE		long intergenic non-protein coding RNA 1242 [Source:HGNC Symbol;Acc:HGNC:49810]	lncRNA	34.85
PyrL2n3	BD	ENSG00000280709	LINC02203	-2.40353	-1.26201	-1.23924	0.218212	0.999974	-4.55184	FALSE	727924	long intergenic non-protein coding RNA 2203 [Source:HGNC Symbol;Acc:HGNC:53069]	protein_coding	36.18
PyrL2n3	BD	ENSG00000280719	PCAT5	-3.81223	1.62537	1.54496	0.125574	0.975722	-4.3602	FALSE	102578074	prostate cancer associated transcript 5 [Source:HGNC Symbol;Acc:HGNC:48665]	lncRNA	42.84
PyrL2n3	BD	ENSG00000280725	LINC00251	-3.43436	0.414733	0.380482	0.70441	0.999974	-4.87015	FALSE	552859	long intergenic non-protein coding RNA 251 [Source:HGNC Symbol;Acc:HGNC:31950]	lncRNA	40.03
PyrL2n3	BD	ENSG00000280739	EIF1B-AS1	4.08186	-0.0225045	-0.0824829	0.934431	0.999974	-5.8291	FALSE	440952	EIF1B antisense RNA 1 [Source:HGNC Symbol;Acc:HGNC:44555]	lncRNA	41.48
PyrL2n3	BD	ENSG00000280744	LINC01173	-2.78672	2.55752	2.61327	0.0103793	0.874267	-3.30927	FALSE	106144537	long intergenic non-protein coding RNA 1173 [Source:HGNC Symbol;Acc:HGNC:49545]	lncRNA	43.97
PyrL2n3	BD	ENSG00000280752	LINC00850	-2.09022	-1.34176	-1.20922	0.229485	0.999974	-4.57087	FALSE	101241891	long intergenic non-protein coding RNA 850 [Source:HGNC Symbol;Acc:HGNC:45092]	lncRNA	39.99
PyrL2n3	BD	ENSG00000280776	LINC01202	4.24341	-0.260635	-0.914818	0.36253	0.999974	-5.55462	FALSE		long intergenic non-protein coding RNA 1202 [Source:HGNC Symbol;Acc:HGNC:49633]	lncRNA	34.51
PyrL2n3	BD	ENSG00000280780	JAKMIP2-AS1	-2.06113	-1.46497	-1.29308	0.199021	0.999974	-4.52083	FALSE	153469	JAKMIP2 antisense RNA 1 [Source:HGNC Symbol;Acc:HGNC:27203]	lncRNA	39.08
PyrL2n3	BD	ENSG00000280789	PAGR1	-0.884996	-1.51409	-1.27254	0.20619	0.999974	-4.53606	FALSE	79447	PAXIP1 associated glutamate rich protein 1 [Source:HGNC Symbol;Acc:HGNC:28707]	protein_coding	53.8
PyrL2n3	BD	ENSG00000280798	LINC00294	3.13544	-0.160575	-0.38783	0.698982	0.999974	-5.48293	FALSE	283267	long intergenic non-protein coding RNA 294 [Source:HGNC Symbol;Acc:HGNC:27456]	lncRNA	45.1
PyrL2n3	BD	ENSG00000280809	LINC00836	0.711735	0.765473	0.925827	0.356807	0.999974	-4.80455	FALSE	101929052	long intergenic non-protein coding RNA 836 [Source:HGNC Symbol;Acc:HGNC:44915]	lncRNA	41.02
PyrL2n3	BD	ENSG00000280828		4.5024	-0.0522466	-0.243428	0.808182	0.999974	-5.92645	FALSE		pseudogene similar to part of tousled-like kinase 2 (TLK2)	unprocessed_pseudogene	41.25
PyrL2n3	BD	ENSG00000280832	GSEC	0.73249	-1.41772	-1.70048	0.0922084	0.961895	-4.19604	FALSE		G-quadruplex forming sequence containing lncRNA [Source:HGNC Symbol;Acc:HGNC:48645]	lncRNA	50.37
PyrL2n3	BD	ENSG00000280870		5.31417	0.124263	0.568158	0.571226	0.999974	-6.06746	FALSE	101928469	MIR325 host gene [Source:NCBI gene (formerly Entrezgene);Acc:101928469]	lncRNA	38.6
PyrL2n3	BD	ENSG00000280913	CTSLP3	-1.76668	-0.25285	-0.231993	0.817026	0.999974	-4.89497	FALSE		cathepsin L pseudogene 3 [Source:HGNC Symbol;Acc:HGNC:2541]	transcribed_unprocessed_pseudogene	47.7
PyrL2n3	BD	ENSG00000280927	CTBP1-AS	-0.698371	-1.12597	-1.01221	0.313926	0.999974	-4.68299	FALSE	285463	CTBP1 antisense RNA [Source:HGNC Symbol;Acc:HGNC:48337]	lncRNA	61.2
PyrL2n3	BD	ENSG00000280936		-0.834405	-2.28016	-2.02411	0.045677	0.937649	-3.94667	FALSE		novel transcript, antisense to KCNQ2	lncRNA	64.63
PyrL2n3	BD	ENSG00000280953	LINC01163	0.220173	0.855352	1.08751	0.279474	0.999974	-4.73871	FALSE	101927381	long intergenic non-protein coding RNA 1163 [Source:HGNC Symbol;Acc:HGNC:49530]	lncRNA	45.45
PyrL2n3	BD	ENSG00000280987		7.80843	0.101093	1.13856	0.257661	0.999974	-6.33258	FALSE	9782	matrin 3 [Source:NCBI gene (formerly Entrezgene);Acc:9782]	protein_coding	40.63
PyrL2n3	BD	ENSG00000280989	LINC00581	-1.89055	0.580136	0.510039	0.61117	0.999974	-4.8672	FALSE	100874531	long intergenic non-protein coding RNA 581 [Source:HGNC Symbol;Acc:HGNC:43840]	lncRNA	42.37
PyrL2n3	BD	ENSG00000281005	LINC00921	-1.04592	-0.964996	-0.773846	0.440882	0.999974	-4.77807	FALSE	283876	long intergenic non-protein coding RNA 921 [Source:HGNC Symbol;Acc:HGNC:26830]	lncRNA	49.58
PyrL2n3	BD	ENSG00000281008		-3.69369	-1.79055	-1.6564	0.100836	0.964197	-4.28215	FALSE		TEC	TEC	41.27
PyrL2n3	BD	ENSG00000281016		3.59514	-0.20202	-0.570725	0.569491	0.999974	-5.55619	FALSE		novel transcript, antisense to ZNF721	lncRNA	41.21
PyrL2n3	BD	ENSG00000281026	N4BP2L2-IT2	3.43291	-0.605926	-1.61189	0.110199	0.970312	-4.44502	FALSE	116828	N4BPL2 intronic transcript 2 [Source:HGNC Symbol;Acc:HGNC:25038]	lncRNA	38.1
PyrL2n3	BD	ENSG00000281039		2.10013	-0.183209	-0.310517	0.756826	0.999974	-5.22699	FALSE		novel protein	protein_coding	42
PyrL2n3	BD	ENSG00000281091		-0.165757	0.333993	0.311878	0.755795	0.999974	-4.9417	FALSE		novel transcript	lncRNA	42.3
PyrL2n3	BD	ENSG00000281100		-0.797957	-1.86886	-1.73356	0.0861372	0.953335	-4.19722	FALSE		TEC	TEC	46.96
PyrL2n3	BD	ENSG00000281103	TRG-AS1	-1.69062	1.61308	1.50614	0.135243	0.980371	-4.37956	FALSE	100506776	T cell receptor gamma locus antisense RNA 1 [Source:HGNC Symbol;Acc:HGNC:48974]	lncRNA	42.01
PyrL2n3	BD	ENSG00000281106	TMEM272	-0.846457	-0.148311	-0.126097	0.899913	0.999974	-4.91473	FALSE	283521	transmembrane protein 272 [Source:HGNC Symbol;Acc:HGNC:26737]	protein_coding	46.38
PyrL2n3	BD	ENSG00000281128	PTENP1-AS	-1.01978	-0.106012	-0.0971099	0.922837	0.999974	-4.92298	FALSE	101243555	PTENP1 antisense RNA [Source:HGNC Symbol;Acc:HGNC:48773]	lncRNA	38.51
PyrL2n3	BD	ENSG00000281131	SCHLAP1	5.34367	0.154543	0.647663	0.51883	0.999974	-6.10279	FALSE	101669767	SWI/SNF complex antagonist associated with prostate cancer 1 [Source:HGNC Symbol;Acc:HGNC:48603]	lncRNA	36.21
PyrL2n3	BD	ENSG00000281160		-1.07999	-0.0546842	-0.0475378	0.962181	0.999974	-4.92331	FALSE		novel transcript, antisense to CCK	lncRNA	59.61
PyrL2n3	BD	ENSG00000281167		-0.130743	0.112051	0.123792	0.901733	0.999974	-5.00001	FALSE		novel transcript	lncRNA	36.7
PyrL2n3	BD	ENSG00000281183	NPTN-IT1	3.6665	0.023701	0.0817055	0.935047	0.999974	-5.67261	FALSE		NPTN intronic transcript 1 [Source:HGNC Symbol;Acc:HGNC:45091]	lncRNA	44.81
PyrL2n3	BD	ENSG00000281195		0.220459	-0.617106	-0.638642	0.524544	0.999974	-4.87475	FALSE		novel transcript	lncRNA	36.8
PyrL2n3	BD	ENSG00000281196	LINC00934	-2.73849	1.86528	1.7014	0.0920345	0.961895	-4.24525	FALSE	144742	long intergenic non-protein coding RNA 934 [Source:HGNC Symbol;Acc:HGNC:27059]	lncRNA	44.32
PyrL2n3	BD	ENSG00000281207	SLFNL1-AS1	-0.107165	1.39522	1.35614	0.178169	0.993737	-4.48453	FALSE	100507178	SLFNL1 antisense RNA 1 [Source:HGNC Symbol;Acc:HGNC:44126]	lncRNA	49.97
PyrL2n3	BD	ENSG00000281248	LINC02536	-2.74148	-0.711923	-0.630012	0.530151	0.999974	-4.81281	FALSE		long intergenic non-protein coding RNA 2536 [Source:HGNC Symbol;Acc:HGNC:53570]	lncRNA	35.99
PyrL2n3	BD	ENSG00000281327	LINC01338	-3.74405	0.140517	0.131727	0.89547	0.999974	-4.89725	FALSE		long intergenic non-protein coding RNA 1338 [Source:HGNC Symbol;Acc:HGNC:50547]	lncRNA	39.52
PyrL2n3	BD	ENSG00000281332	LINC00997	-0.557559	-0.261402	-0.250678	0.802587	0.999974	-4.95068	FALSE		long intergenic non-protein coding RNA 997 [Source:HGNC Symbol;Acc:HGNC:48952]	lncRNA	47.54
PyrL2n3	BD	ENSG00000281333		-1.02603	-0.631674	-0.531558	0.596234	0.999974	-4.85763	FALSE		novel transcript, antisense to KITLG	lncRNA	38.05
PyrL2n3	BD	ENSG00000281344	HELLPAR	1.47819	1.31848	2.03087	0.0449732	0.937649	-3.7736	FALSE		HELLP associated long non-coding RNA [Source:HGNC Symbol;Acc:HGNC:43984]	lncRNA	37.81
PyrL2n3	BD	ENSG00000281357	ARRDC3-AS1	3.9829	0.427729	1.15748	0.249886	0.999974	-5.11932	FALSE	100129716	ARRDC3 antisense RNA 1 [Source:HGNC Symbol;Acc:HGNC:44145]	lncRNA	37.24
PyrL2n3	BD	ENSG00000281376	ABALON	-3.69393	1.02808	0.965765	0.336536	0.999974	-4.68708	FALSE	103021294	apoptotic BCL2L1-antisense long non-coding RNA [Source:HGNC Symbol;Acc:HGNC:49667]	lncRNA	56.54
PyrL2n3	BD	ENSG00000281386		-3.37918	1.02008	0.983817	0.327626	0.999974	-4.68227	FALSE		novel transcript	lncRNA	43.79
PyrL2n3	BD	ENSG00000281392		4.26352	-0.00339081	-0.0118238	0.99059	0.999974	-5.84392	FALSE	100846978	long intergenic non-protein coding RNA 506 [Source:NCBI gene (formerly Entrezgene);Acc:100846978]	lncRNA	36.91
PyrL2n3	BD	ENSG00000281398	SNHG4	-0.259142	-0.657286	-0.620837	0.536146	0.999974	-4.86147	FALSE		small nucleolar RNA host gene 4 [Source:HGNC Symbol;Acc:HGNC:32964]	lncRNA	43.34
PyrL2n3	BD	ENSG00000281404	LINC01176	-0.287301	0.907351	0.845985	0.39962	0.999974	-4.78832	FALSE	100506516	long intergenic non-protein coding RNA 1176 [Source:HGNC Symbol;Acc:HGNC:49548]	lncRNA	38.81
PyrL2n3	BD	ENSG00000281406	BLACAT1	-3.76265	-1.04547	-0.933839	0.352679	0.999974	-4.69853	FALSE	101669762	BLACAT1 overlapping LEMD1 locus [Source:HGNC Symbol;Acc:HGNC:48597]	protein_coding	55.03
PyrL2n3	BD	ENSG00000281468		-3.71076	0.128383	0.11301	0.910253	0.999974	-4.89235	FALSE		novel transcript, sense intronic to novel transcript	lncRNA	30.71
PyrL2n3	BD	ENSG00000281490	CICP14	4.68563	-0.0901764	-0.397018	0.692217	0.999974	-5.88947	FALSE		capicua transcriptional repressor pseudogene 14 [Source:HGNC Symbol;Acc:HGNC:38542]	processed_pseudogene	61.06
PyrL2n3	BD	ENSG00000281491	DNAJB5-DT	-3.6796	0.456587	0.427542	0.669922	0.999974	-4.85505	FALSE	101926900	DNAJB5 divergent transcript [Source:HGNC Symbol;Acc:HGNC:49846]	lncRNA	53.95
PyrL2n3	BD	ENSG00000281501	SEPSECS-AS1	-3.0004	-0.513309	-0.421222	0.674515	0.999974	-4.85855	FALSE		SEPSECS antisense RNA 1 (head to head) [Source:HGNC Symbol;Acc:HGNC:27737]	lncRNA	40.63
PyrL2n3	BD	ENSG00000281538		-2.77519	0.36542	0.29641	0.767543	0.999974	-4.88001	FALSE		novel transcript	lncRNA	56.45
PyrL2n3	BD	ENSG00000281566		2.11671	-0.239228	-0.380266	0.70457	0.999974	-5.22024	FALSE		novel transcript	lncRNA	36.5
PyrL2n3	BD	ENSG00000281571		-3.9476	-2.27196	-2.01738	0.0463872	0.937649	-3.99436	FALSE		TEC	TEC	64.71
PyrL2n3	BD	ENSG00000281593		4.48223	-0.469968	-1.98016	0.0504866	0.943079	-4.11744	FALSE		novel protein, ZNRF2-LINC01176 readthrough	protein_coding	38.17
PyrL2n3	BD	ENSG00000281641	SAMD12-AS1	4.06757	-0.0465309	-0.177353	0.859597	0.999974	-5.84353	FALSE		SAMD12 antisense RNA 1 [Source:HGNC Symbol;Acc:HGNC:30937]	lncRNA	38.12
PyrL2n3	BD	ENSG00000281649	EBLN3P	3.94953	0.373546	1.06088	0.29135	0.999974	-5.23815	FALSE	100506710	endogenous Bornavirus like nucleoprotein 3, pseudogene [Source:HGNC Symbol;Acc:HGNC:50682]	lncRNA	38.97
PyrL2n3	BD	ENSG00000281692	PACRG-AS1	-1.11304	-0.761315	-0.669806	0.504555	0.999974	-4.8186	FALSE		PACRG antisense RNA 1 [Source:HGNC Symbol;Acc:HGNC:27772]	lncRNA	44.84
PyrL2n3	BD	ENSG00000281706		-0.618427	1.91399	1.939	0.0553737	0.94426	-3.99398	FALSE	100507173	long intergenic non-protein coding RNA 1012 [Source:NCBI gene (formerly Entrezgene);Acc:100507173]	lncRNA	42.75
PyrL2n3	BD	ENSG00000281708	ERC2-IT1	1.89495	-0.846583	-1.26275	0.209672	0.999974	-4.65166	FALSE	711	ERC2 intronic transcript 1 [Source:HGNC Symbol;Acc:HGNC:1229]	lncRNA	45.66
PyrL2n3	BD	ENSG00000281731	METTL14-DT	-0.807403	-0.731009	-0.647841	0.518601	0.999974	-4.8486	FALSE	101929741	METTL14 divergent transcript [Source:HGNC Symbol;Acc:HGNC:53367]	lncRNA	39.42
PyrL2n3	BD	ENSG00000281732		1.86873	0.47018	0.53671	0.592683	0.999974	-5.04403	FALSE	284933	novel transcript	lncRNA	56.04
PyrL2n3	BD	ENSG00000281849		-1.81713	-0.197128	-0.163916	0.870134	0.999974	-4.90241	FALSE		novel transcript, antisense to PPP2R3B	lncRNA	50.68
PyrL2n3	BD	ENSG00000281883		-3.79694	-0.858171	-0.806405	0.42196	0.999974	-4.7482	FALSE		novel transcript	protein_coding	39.58
PyrL2n3	BD	ENSG00000281912	LINC01144	-3.61907	-1.33076	-1.20385	0.231544	0.999974	-4.56891	FALSE	400752	long intergenic non-protein coding RNA 1144 [Source:HGNC Symbol;Acc:HGNC:49460]	lncRNA	56.9
PyrL2n3	BD	ENSG00000282022		0.928485	-0.649043	-0.754202	0.452534	0.999974	-4.92855	FALSE		novel transcript, antisense to PHC1 and A2ML1	lncRNA	43.29
PyrL2n3	BD	ENSG00000282057		-1.55003	0.632122	0.547123	0.585537	0.999974	-4.85707	FALSE		novel transcript	lncRNA	39.43
PyrL2n3	BD	ENSG00000282080		-0.368017	-0.227108	-0.21287	0.83187	0.999974	-4.9495	FALSE		novel transcript	lncRNA	44.7
PyrL2n3	BD	ENSG00000282100	HSP90AB4P	0.317751	1.70115	1.75365	0.0826137	0.953335	-4.16067	FALSE		heat shock protein 90 alpha family class B member 4, pseudogene [Source:HGNC Symbol;Acc:HGNC:32538]	processed_pseudogene	45.94
PyrL2n3	BD	ENSG00000282142		1.39864	0.17182	0.227465	0.820535	0.999974	-5.12848	FALSE		novel transcript	lncRNA	39.15
PyrL2n3	BD	ENSG00000282160		-3.03595	-1.73252	-1.50842	0.13466	0.980371	-4.38463	FALSE		novel transcript	lncRNA	53.11
PyrL2n3	BD	ENSG00000282164	PEG13	5.01918	0.132956	0.678214	0.499233	0.999974	-5.89849	FALSE		paternally expressed 13 [Source:HGNC Symbol;Acc:HGNC:19969]	lncRNA	54.9
PyrL2n3	BD	ENSG00000282206		-3.18903	-0.201058	-0.178543	0.858664	0.999974	-4.88928	FALSE		programmed cell death 6 (PDCD6) pseudogene	unprocessed_pseudogene	65.35
PyrL2n3	BD	ENSG00000282218		-3.65265	0.0394958	0.0415731	0.966924	0.999974	-4.91553	FALSE		novel protein, GOPC-ROS1 readthrough	protein_coding	38.27
PyrL2n3	BD	ENSG00000282278		5.19521	0.0220053	0.10316	0.918046	0.999974	-6.17054	FALSE		novel FIP1L1-PDGFRA fusion protein	protein_coding	40.96
PyrL2n3	BD	ENSG00000282375		-1.17225	-1.40176	-1.32312	0.188871	0.993737	-4.51138	FALSE	401442	novel transcript	lncRNA	56.65
PyrL2n3	BD	ENSG00000282381		-3.40711	0.563872	0.57894	0.563956	0.999974	-4.82884	FALSE		novel transcript	lncRNA	40.39
PyrL2n3	BD	ENSG00000282458	WASH5P	0.0262468	-0.54985	-0.518775	0.605086	0.999974	-4.91482	FALSE	375690	WASP family homolog 5, pseudogene [Source:HGNC Symbol;Acc:HGNC:33884]	transcribed_processed_pseudogene	52.06
PyrL2n3	BD	ENSG00000282508	LINC01002	1.95659	-0.764939	-1.09235	0.277355	0.999974	-4.7434	FALSE		long intergenic non-protein coding RNA 1002 [Source:HGNC Symbol;Acc:HGNC:38538]	lncRNA	46.42
PyrL2n3	BD	ENSG00000282527		1.00006	-0.584874	-0.689515	0.492127	0.999974	-4.91311	FALSE		novel transcript, antisense to ARL6	lncRNA	36.26
PyrL2n3	BD	ENSG00000282556		-0.350012	0.207437	0.192575	0.84769	0.999974	-4.94526	FALSE	101927825	novel transcript, antisense to PRKCDBP	lncRNA	43.83
PyrL2n3	BD	ENSG00000282564		2.00552	-0.213085	-0.309348	0.757713	0.999974	-5.21326	FALSE		novel transcript	lncRNA	41.97
PyrL2n3	BD	ENSG00000282692		0.879372	-0.125587	-0.126782	0.899372	0.999974	-5.01632	FALSE		novel transcript	lncRNA	47.05
PyrL2n3	BD	ENSG00000282728	PGR-AS1	-1.85839	-1.69124	-1.53383	0.12829	0.976988	-4.36304	FALSE		PGR antisense RNA 1 [Source:HGNC Symbol;Acc:HGNC:52650]	lncRNA	36.57
PyrL2n3	BD	ENSG00000282772		-3.49031	-1.55088	-1.40482	0.163233	0.985781	-4.45195	FALSE		novel transcript, antisense to C10orf32	lncRNA	45.79
PyrL2n3	BD	ENSG00000282804		-3.78436	-0.213358	-0.184443	0.854047	0.999974	-4.89014	FALSE		novel protein	protein_coding	40.8
PyrL2n3	BD	ENSG00000282826	FRG1CP	4.66815	-0.610687	-2.0675	0.0413191	0.930672	-3.98539	FALSE		FSHD region gene 1 family member C, pseudogene [Source:HGNC Symbol;Acc:HGNC:51762]	transcribed_unprocessed_pseudogene	35.24
PyrL2n3	BD	ENSG00000282828		-1.94157	0.302853	0.276563	0.782697	0.999974	-4.89143	FALSE		novel transcript	lncRNA	37.02
PyrL2n3	BD	ENSG00000282840		0.239568	0.483936	0.533498	0.594896	0.999974	-4.92423	FALSE		novel transcript	lncRNA	39.96
PyrL2n3	BD	ENSG00000282863		1.40778	0.317041	0.501397	0.617215	0.999974	-5.13279	FALSE		novel transcript	lncRNA	46.93
PyrL2n3	BD	ENSG00000282870	FRG1DP	-2.60232	-0.463147	-0.489098	0.625864	0.999974	-4.85956	FALSE		FSHD region gene 1 family member D, pseudogene [Source:HGNC Symbol;Acc:HGNC:51763]	unprocessed_pseudogene	35.11
PyrL2n3	BD	ENSG00000282881	TMEM275	-3.03676	0.76694	0.680263	0.49794	0.999974	-4.79946	FALSE	105378696	transmembrane protein 275 [Source:HGNC Symbol;Acc:HGNC:53938]	protein_coding	51.39
PyrL2n3	BD	ENSG00000282882		-2.8609	-0.730942	-0.657128	0.512637	0.999974	-4.80556	FALSE		novel transcript	lncRNA	47.4
PyrL2n3	BD	ENSG00000282885		2.83719	-0.313682	-0.531553	0.596237	0.999974	-5.27132	FALSE		novel transcript	lncRNA	46.73
PyrL2n3	BD	ENSG00000282890		3.59649	-0.359808	-0.904985	0.36769	0.999974	-5.37372	FALSE		novel transcript	lncRNA	39.23
PyrL2n3	BD	ENSG00000282917		-0.927099	-0.608209	-0.570724	0.569492	0.999974	-4.86119	FALSE		novel transcript, antisense to CORIN and NFXL1	lncRNA	36.08
PyrL2n3	BD	ENSG00000282924		-2.23179	1.57	1.70094	0.0921225	0.961895	-4.22371	FALSE		ankyrin repeat domain 36 (ANKRD36) pseudogene	unprocessed_pseudogene	34.83
PyrL2n3	BD	ENSG00000282933	RHOXF1P3	0.823637	0.741634	0.854668	0.394817	0.999974	-4.82086	FALSE		Rhox homeobox family member 1 pseudogene 3 [Source:HGNC Symbol;Acc:HGNC:51612]	protein_coding	42.28
PyrL2n3	BD	ENSG00000282936		3.39447	-0.338172	-0.952888	0.342989	0.999974	-5.21615	FALSE	122526780	novel protein	protein_coding	46.71
PyrL2n3	BD	ENSG00000282943		4.54736	-0.204398	-0.712094	0.478096	0.999974	-5.74333	FALSE		novel transcript, antisense to PSG11, PSG2 and PSG5	lncRNA	41.89
PyrL2n3	BD	ENSG00000282977	PCBP2-OT1	-2.10224	0.841513	0.708537	0.480292	0.999974	-4.78642	FALSE	102157401	PCBP2 overlapping transcript 1 [Source:HGNC Symbol;Acc:HGNC:49150]	lncRNA	50
PyrL2n3	BD	ENSG00000282987		-1.35349	0.768926	0.700946	0.484996	0.999974	-4.80359	FALSE		novel transcript	lncRNA	36.26
PyrL2n3	BD	ENSG00000282989	PDCL3P2	-2.83104	0.646265	0.578453	0.564284	0.999974	-4.82386	FALSE		PDCL3 pseudogene 2 [Source:HGNC Symbol;Acc:HGNC:31705]	processed_pseudogene	45.83
PyrL2n3	BD	ENSG00000282995	FRG1EP	-3.46957	1.95326	1.96955	0.05171	0.94426	-4.02677	FALSE		FSHD region gene 1 family member E, pseudogene [Source:HGNC Symbol;Acc:HGNC:51764]	unprocessed_pseudogene	34.33
PyrL2n3	BD	ENSG00000282998		-1.46369	-0.065296	-0.0614863	0.951097	0.999974	-4.93497	FALSE		novel transcript	lncRNA	37.5
PyrL2n3	BD	ENSG00000283001		-1.9688	-1.96545	-1.87623	0.0635966	0.946594	-4.07292	FALSE		novel transcript, antisense to OR13C3	lncRNA	38.57
PyrL2n3	BD	ENSG00000283003		2.17029	0.756911	1.1799	0.240894	0.999974	-4.72485	FALSE		novel transcript	lncRNA	42.82
PyrL2n3	BD	ENSG00000283023	FRG1GP	-1.89561	-0.693976	-0.710895	0.478836	0.999974	-4.80177	FALSE		FSHD region gene 1 family member G, pseudogene [Source:HGNC Symbol;Acc:HGNC:51766]	unprocessed_pseudogene	35.84
PyrL2n3	BD	ENSG00000283025		-3.82915	-0.814316	-0.719001	0.473849	0.999974	-4.77933	FALSE	124903925	novel transcript, antisense to novel protein	lncRNA	44.78
PyrL2n3	BD	ENSG00000283031		0.863057	-1.62759	-1.86611	0.0650136	0.946636	-4.0194	FALSE		novel transcript	lncRNA	54.96
PyrL2n3	BD	ENSG00000283041		-1.86002	-1.27451	-1.38757	0.168411	0.989425	-4.46251	FALSE		eukaryotic translation elongation factor 1 gamma (	processed_pseudogene	54.34
PyrL2n3	BD	ENSG00000283047	FRG1FP	-2.56709	1.69374	1.59702	0.113477	0.970312	-4.32123	FALSE		FSHD region gene 1 family member F, pseudogene [Source:HGNC Symbol;Acc:HGNC:51765]	unprocessed_pseudogene	35.2
PyrL2n3	BD	ENSG00000283050	GTF2IP12	2.72664	-0.625571	-1.283	0.202513	0.999974	-4.72767	FALSE		general transcription factor IIi pseudogene 12 [Source:HGNC Symbol;Acc:HGNC:51723]	transcribed_unprocessed_pseudogene	46.67
PyrL2n3	BD	ENSG00000283058		-3.33972	-2.45554	-2.08707	0.0394738	0.930672	-3.93049	FALSE		novel transcript, antisense to NRXN1	lncRNA	34.69
PyrL2n3	BD	ENSG00000283072		-3.05301	-2.15681	-2.28562	0.0244284	0.895726	-3.71018	FALSE	124904963	novel transcript	lncRNA	42.64
PyrL2n3	BD	ENSG00000283078		-3.33826	0.64447	0.545211	0.586846	0.999974	-4.8313	FALSE		novel transcript	lncRNA	51.24
PyrL2n3	BD	ENSG00000283098		2.33878	0.332537	0.650778	0.516711	0.999974	-5.18951	FALSE		novel transcript	lncRNA	40.59
PyrL2n3	BD	ENSG00000283103		2.43973	-0.356717	-0.664788	0.507746	0.999974	-5.1211	FALSE		novel transcript, antisense to ERVK3-1	lncRNA	48.32
PyrL2n3	BD	ENSG00000283108		2.52857	-0.493563	-0.990312	0.324458	0.999974	-5.01801	FALSE		novel transcript	lncRNA	42.45
PyrL2n3	BD	ENSG00000283117		2.55325	0.312972	0.636192	0.526133	0.999974	-5.25909	FALSE	79150	uncharacterized LOC79150 [Source:NCBI gene (formerly Entrezgene);Acc:79150]	lncRNA	37.16
PyrL2n3	BD	ENSG00000283128		0.27033	-0.0934299	-0.0978417	0.922258	0.999974	-5.01113	FALSE		novel protein	protein_coding	47.9
PyrL2n3	BD	ENSG00000283132	KMT2CP4	-3.82937	1.83178	1.92936	0.0565753	0.94426	-4.05999	FALSE		lysine methyltransferase 2C pseudogene 4 [Source:HGNC Symbol;Acc:HGNC:56182]	unprocessed_pseudogene	36.44
PyrL2n3	BD	ENSG00000283141	LINC02666	4.01754	0.000826924	0.00272755	0.997829	0.999974	-5.75434	FALSE		long intergenic non-protein coding RNA 2666 [Source:HGNC Symbol;Acc:HGNC:54152]	lncRNA	45.51
PyrL2n3	BD	ENSG00000283154	IQCJ-SCHIP1	11.1573	-0.135494	-1.35428	0.179992	0.993737	-7.47185	FALSE	29970	IQCJ-SCHIP1 readthrough [Source:HGNC Symbol;Acc:HGNC:38842]	protein_coding	39
PyrL2n3	BD	ENSG00000283154	IQCJ-SCHIP1	11.1573	-0.135494	-1.35428	0.179992	0.993737	-7.47185	FALSE	100505385	IQCJ-SCHIP1 readthrough [Source:HGNC Symbol;Acc:HGNC:38842]	protein_coding	39
PyrL2n3	BD	ENSG00000283156		-1.03648	0.443524	0.434388	0.664961	0.999974	-4.93226	FALSE		novel Myb/SANT-like DNA-binding domain containing pseudogene	transcribed_unprocessed_pseudogene	36.9
PyrL2n3	BD	ENSG00000283162		2.1715	0.304269	0.47997	0.632317	0.999974	-5.14903	FALSE		STRA6-like (Stra6l) pseudogene	transcribed_unprocessed_pseudogene	43.02
PyrL2n3	BD	ENSG00000283183		7.71833	-0.0297111	-0.274373	0.784375	0.999974	-6.90222	FALSE	105374338	novel transcript	lncRNA	47.52
PyrL2n3	BD	ENSG00000283196		3.59543	0.348289	0.811855	0.41884	0.999974	-5.34117	FALSE		lymphocyte-specific protein 1 (LSP1) pseudogene	transcribed_unprocessed_pseudogene	57.8
PyrL2n3	BD	ENSG00000283199	C13orf46	3.82421	0.0707348	0.202731	0.839765	0.999974	-5.68097	FALSE	100507747	chromosome 13 open reading frame 46 [Source:HGNC Symbol;Acc:HGNC:53786]	protein_coding	55.32
PyrL2n3	BD	ENSG00000283201		-1.51197	1.37852	1.11422	0.267907	0.999974	-4.62122	FALSE	440519	zinc finger protein 724 [Source:NCBI gene (formerly Entrezgene);Acc:440519]	protein_coding	42.71
PyrL2n3	BD	ENSG00000283208		1.09033	-0.182144	-0.209769	0.834283	0.999974	-5.05675	FALSE		novel protein	protein_coding	36.84
PyrL2n3	BD	ENSG00000283213		-3.00523	-0.60003	-0.530822	0.596742	0.999974	-4.83313	FALSE		novel transcript	lncRNA	40.15
PyrL2n3	BD	ENSG00000283217		1.06764	-0.165544	-0.192257	0.847939	0.999974	-5.08476	FALSE		novel transcript	lncRNA	40.4
PyrL2n3	BD	ENSG00000283232	CYP2C23P	-3.62983	-0.21849	-0.21431	0.83075	0.999974	-4.89506	FALSE		cytochrome P450 family 2 subfamily C member 23, pseudogene [Source:HGNC Symbol;Acc:HGNC:39970]	unitary_pseudogene	43.25
PyrL2n3	BD	ENSG00000283235		-1.00187	-0.0557296	-0.0532519	0.957639	0.999974	-4.92852	FALSE		novel transcript	lncRNA	51.56
PyrL2n3	BD	ENSG00000283236		0.351253	-0.797097	-0.917765	0.360992	0.999974	-4.78758	FALSE		novel zinc finger protein pseudogene	transcribed_unprocessed_pseudogene	38.76
PyrL2n3	BD	ENSG00000283239		-1.63625	1.23538	1.01191	0.314069	0.999974	-4.66977	FALSE	104266957	KBTBD11 overlapping transcript 1 [Source:NCBI gene (formerly Entrezgene);Acc:104266957]	protein_coding	49.43
PyrL2n3	BD	ENSG00000283240		0.483873	1.78834	2.18889	0.0309772	0.922861	-3.67299	FALSE		novel transcript	lncRNA	35.22
PyrL2n3	BD	ENSG00000283258		-2.85445	0.320587	0.304681	0.761254	0.999974	-4.89765	FALSE		novel transcript	lncRNA	41.77
PyrL2n3	BD	ENSG00000283286		-3.98569	0.405968	0.393653	0.694691	0.999974	-4.86606	FALSE		novel transcript	lncRNA	38.86
PyrL2n3	BD	ENSG00000283294		5.2517	-0.193858	-0.693458	0.489767	0.999974	-5.91754	FALSE		novel transcript	lncRNA	44.9
PyrL2n3	BD	ENSG00000283304	LINC02183	-4.10494	1.26889	1.27087	0.20678	0.999974	-4.53255	FALSE		long intergenic non-protein coding RNA 2183 [Source:HGNC Symbol;Acc:HGNC:53045]	lncRNA	41.66
PyrL2n3	BD	ENSG00000283314	LINC02357	-2.85368	0.673044	0.664704	0.507799	0.999974	-4.81302	FALSE	105374540	long intergenic non-protein coding RNA 2357 [Source:HGNC Symbol;Acc:HGNC:53279]	lncRNA	41.97
PyrL2n3	BD	ENSG00000283321		1.30702	0.068749	0.108242	0.914025	0.999974	-5.18887	FALSE		novel protein	protein_coding	37.22
PyrL2n3	BD	ENSG00000283324	CTXND2	-2.68673	0.149036	0.144692	0.885251	0.999974	-4.91239	FALSE	100996521	cortexin domain containing 2 [Source:HGNC Symbol;Acc:HGNC:53440]	protein_coding	42.36
PyrL2n3	BD	ENSG00000283329	FAM240B	-3.4237	-0.758328	-0.784026	0.434914	0.999974	-4.76175	FALSE	110806297	family with sequence similarity 240 member B [Source:HGNC Symbol;Acc:HGNC:53430]	protein_coding	42.63
PyrL2n3	BD	ENSG00000283341		-0.174244	0.82843	0.903009	0.368733	0.999974	-4.77259	FALSE		novel transcript	lncRNA	38.5
PyrL2n3	BD	ENSG00000283352		-0.0904928	-1.04161	-0.922312	0.358629	0.999974	-4.73409	FALSE		novel transcript	lncRNA	46.05
PyrL2n3	BD	ENSG00000283355		-1.8799	1.82354	1.52869	0.129559	0.979653	-4.36869	FALSE		TEC	TEC	40.16
PyrL2n3	BD	ENSG00000283360		-1.35542	-0.716822	-0.771593	0.44221	0.999974	-4.77451	FALSE		novel transcript	lncRNA	53.43
PyrL2n3	BD	ENSG00000283361	CFAP97D2	-1.27903	0.847856	0.822319	0.412889	0.999974	-4.77949	FALSE	101929355	CFAP97 domain containing 2 [Source:HGNC Symbol;Acc:HGNC:53789]	protein_coding	46.33
PyrL2n3	BD	ENSG00000283378	CNTNAP3C	-0.19291	-1.09015	-1.03745	0.302074	0.999974	-4.67812	FALSE	100289279	contactin associated protein family member 3C [Source:HGNC Symbol;Acc:HGNC:53878]	protein_coding	38.12
PyrL2n3	BD	ENSG00000283380		5.89156	0.298863	1.256	0.212646	0.999974	-5.61331	FALSE		novel transcript	lncRNA	37.5
PyrL2n3	BD	ENSG00000283384		4.66248	-0.447583	-1.44311	0.152476	0.982218	-5.08175	FALSE		novel transcript	lncRNA	38.01
PyrL2n3	BD	ENSG00000283392		-3.29678	-0.233159	-0.220499	0.82594	0.999974	-4.89356	FALSE		novel transcript	lncRNA	47.53
PyrL2n3	BD	ENSG00000283400		-1.82963	0.293831	0.261023	0.794622	0.999974	-4.91355	FALSE		novel transcript	lncRNA	40.07
PyrL2n3	BD	ENSG00000283403		-0.138901	-1.33314	-1.51868	0.132059	0.980371	-4.36452	FALSE	100420587	novel transcript	lncRNA	42.74
PyrL2n3	BD	ENSG00000283408	MIR548A1HG	0.4677	-1.52171	-2.10164	0.0381465	0.925514	-3.68515	FALSE		MIR548A1 host gene [Source:HGNC Symbol;Acc:HGNC:53539]	lncRNA	39.45
PyrL2n3	BD	ENSG00000283415		4.86176	-0.0799559	-0.344235	0.731407	0.999974	-6.01939	FALSE		novel transcript	lncRNA	37.54
PyrL2n3	BD	ENSG00000283417		1.74909	1.22476	1.62178	0.108061	0.970312	-4.27688	FALSE		novel transcript	lncRNA	43.68
PyrL2n3	BD	ENSG00000283427		-1.43437	-0.0769426	-0.0676065	0.946236	0.999974	-4.92147	FALSE		otopetrin 1 (OTPO1) pseudogene	unprocessed_pseudogene	47.25
PyrL2n3	BD	ENSG00000283434	CSNKA2IP	2.69586	0.0584185	0.108062	0.914167	0.999974	-5.40434	FALSE	111064647	casein kinase 2 subunit alpha' interacting protein [Source:HGNC Symbol;Acc:HGNC:53637]	protein_coding	34.75
PyrL2n3	BD	ENSG00000283436	LINC01958	-3.23735	1.33004	1.27739	0.20448	0.999974	-4.53047	FALSE		long intergenic non-protein coding RNA 1958 [Source:HGNC Symbol;Acc:HGNC:52784]	lncRNA	36.22
PyrL2n3	BD	ENSG00000283443	ZNF285DP	-1.99619	-1.20015	-1.12527	0.263222	0.999974	-4.61371	FALSE		zinc finger protein 285D, pseudogene [Source:HGNC Symbol;Acc:HGNC:51790]	transcribed_unprocessed_pseudogene	43.12
PyrL2n3	BD	ENSG00000283445		4.17683	-0.296053	-0.721615	0.472727	0.999974	-5.69262	FALSE		novel transcript	lncRNA	41.3
PyrL2n3	BD	ENSG00000283453	PRIM2BP	2.00535	-0.259213	-0.498944	0.618935	0.999974	-5.2829	FALSE		primase 2B, pseudogene [Source:HGNC Symbol;Acc:HGNC:55759]	transcribed_unprocessed_pseudogene	37.25
PyrL2n3	BD	ENSG00000283480		1.98899	-0.503308	-0.715166	0.476205	0.999974	-5.02293	FALSE		novel transcript, antisense to SOX4	lncRNA	42.78
PyrL2n3	BD	ENSG00000283486		0.296101	1.35533	1.12504	0.263358	0.999974	-4.63235	FALSE
PyrL2n3	BD	ENSG00000283491		-0.883738	1.72034	1.57123	0.119349	0.972317	-4.33122	FALSE		nucleolin (NCL) pseudogene	unprocessed_pseudogene	43.43
PyrL2n3	BD	ENSG00000283496	ZNF511-PRAP1	2.01924	0.512393	0.86804	0.38749	0.999974	-4.95709	FALSE	104326056	ZNF511-PRAP1 readthrough [Source:HGNC Symbol;Acc:HGNC:38088]	protein_coding	56.13
PyrL2n3	BD	ENSG00000283503	LINC01902	2.80781	0.143611	0.18847	0.850998	0.999974	-5.36415	FALSE		long intergenic non-protein coding RNA 1902 [Source:HGNC Symbol;Acc:HGNC:52721]	lncRNA	37.45
PyrL2n3	BD	ENSG00000283517		-2.24585	2.14994	2.08069	0.0400672	0.930672	-3.90768	FALSE		novel transcript	lncRNA	39.93
PyrL2n3	BD	ENSG00000283518	LINC02775	-0.0382784	1.63935	2.00007	0.0482573	0.937649	-3.86865	FALSE		long intergenic non-protein coding RNA 2775 [Source:HGNC Symbol;Acc:HGNC:54294]	lncRNA	40.77
PyrL2n3	BD	ENSG00000283526	PRRT1B	-2.35028	1.76968	1.49523	0.138064	0.980371	-4.39207	FALSE	642515	proline rich transmembrane protein 1B [Source:HGNC Symbol;Acc:HGNC:53642]	protein_coding	55.15
PyrL2n3	BD	ENSG00000283529		-0.881138	-2.72719	-2.37665	0.0194113	0.874267	-3.60043	FALSE		somatomedin B and thrombospondin type 1 domain containing (SBSPON) pseudogene	transcribed_unprocessed_pseudogene	48.62
PyrL2n3	BD	ENSG00000283538		4.7342	-0.116248	-0.433998	0.665242	0.999974	-5.97404	FALSE		novel transcript	lncRNA	41.77
PyrL2n3	BD	ENSG00000283544		-0.873246	0.254837	0.252252	0.801374	0.999974	-4.97334	FALSE	101930420	primase, DNA, polypeptide 2 (58kDa) (PRIM2) pseudogene	unprocessed_pseudogene	36.88
PyrL2n3	BD	ENSG00000283554	LINC02341	-0.0158235	0.784012	0.985565	0.326771	0.999974	-4.75724	FALSE	105370177	long intergenic non-protein coding RNA 2341 [Source:HGNC Symbol;Acc:HGNC:53261]	lncRNA	40.21
PyrL2n3	BD	ENSG00000283563		2.44677	-0.0697142	-0.122225	0.90297	0.999974	-5.30983	FALSE		novel protein	protein_coding	37.06
PyrL2n3	BD	ENSG00000283573		-3.77699	1.38595	1.45737	0.148207	0.980371	-4.41784	FALSE		novel transcript	lncRNA	48.54
PyrL2n3	BD	ENSG00000283580		-0.634738	-0.872509	-0.769193	0.443627	0.999974	-4.78643	FALSE		novel protein	protein_coding	46.37
PyrL2n3	BD	ENSG00000283597	FAM169B	1.6713	0.776486	1.19258	0.235909	0.999974	-4.70304	FALSE	283777	family with sequence similarity 169 member B [Source:HGNC Symbol;Acc:HGNC:26835]	transcribed_unitary_pseudogene	43.49
PyrL2n3	BD	ENSG00000283601	MS4A19P	-3.13112	-0.258163	-0.26189	0.793956	0.999974	-4.88756	FALSE		membrane spanning 4-domains A19, pseudogene [Source:HGNC Symbol;Acc:HGNC:53877]	unprocessed_pseudogene	35.56
PyrL2n3	BD	ENSG00000283627		-3.28804	-2.79675	-2.70138	0.0081361	0.874267	-3.27691	FALSE	124903356	novel transcript	lncRNA	41.19
PyrL2n3	BD	ENSG00000283629		-3.26198	0.0484217	0.0443436	0.964721	0.999974	-4.90237	FALSE		novel transcript, antisense to GPATCH2L	lncRNA	46.22
PyrL2n3	BD	ENSG00000283646	LINC02009	-1.61573	1.24121	1.0699	0.287287	0.999974	-4.6486	FALSE	105377068	long intergenic non-protein coding RNA 2009 [Source:HGNC Symbol;Acc:HGNC:52845]	lncRNA	50.42
PyrL2n3	BD	ENSG00000283648		-3.16896	0.676671	0.639396	0.524055	0.999974	-4.81158	FALSE		novel transcript	lncRNA	39.9
PyrL2n3	BD	ENSG00000283659		-2.99679	3.02397	3.00357	0.00338586	0.866829	-2.9093	FALSE		novel solute carrier family 9, subfamily B (NHA1, cation proton antiporter 1), member pseudogene	unprocessed_pseudogene	36.63
PyrL2n3	BD	ENSG00000283662		0.421203	1.56794	1.49631	0.137784	0.980371	-4.38273	FALSE		novel transcript	lncRNA	50.44
PyrL2n3	BD	ENSG00000283674		8.20356	-0.0779024	-0.486054	0.628439	0.999974	-6.99634	FALSE	729732	novel transcript	lncRNA	45.42
PyrL2n3	BD	ENSG00000283683	MYOCOS	-2.93334	-0.872889	-0.803558	0.423595	0.999974	-4.75551	FALSE	110806290	myocilin opposite strand [Source:HGNC Symbol;Acc:HGNC:53429]	protein_coding	44.29
PyrL2n3	BD	ENSG00000283692		1.35339	-0.482572	-0.786093	0.433707	0.999974	-5.10428	FALSE		novel transcript	lncRNA	39.33
PyrL2n3	BD	ENSG00000283698	VINAC1P	-3.45696	-2.77843	-2.87723	0.00492281	0.866829	-3.0412	FALSE		vinculin/alpha-catenin family member 1, pseudogene [Source:HGNC Symbol;Acc:HGNC:53736]	transcribed_unitary_pseudogene	40.2
PyrL2n3	BD	ENSG00000283703	VSIG10L2	1.34076	0.470833	0.671807	0.503285	0.999974	-5.01041	FALSE	338667	V-set and immunoglobulin domain containing 10 like 2 [Source:HGNC Symbol;Acc:HGNC:27879]	protein_coding	54.13
PyrL2n3	BD	ENSG00000283709	FAM238C	4.61867	0.212431	0.562209	0.575498	0.999974	-5.79405	FALSE		family with sequence similarity 238 member C [Source:HGNC Symbol;Acc:HGNC:24672]	transcribed_unprocessed_pseudogene	45.88
PyrL2n3	BD	ENSG00000283757		-1.64857	0.148538	0.122965	0.902386	0.999974	-4.9102	FALSE		novel transcript	lncRNA	39.83
PyrL2n3	BD	ENSG00000283765		-2.15556	-0.34911	-0.313846	0.754304	0.999974	-4.8826	FALSE		novel protein	protein_coding	44.26
PyrL2n3	BD	ENSG00000283782		3.21828	0.114144	0.290611	0.771962	0.999974	-5.43182	FALSE		novel protein	protein_coding	43.2
PyrL2n3	BD	ENSG00000283828		-1.43169	1.74643	1.6784	0.0964512	0.963303	-4.24334	FALSE	102724474	novel transcript, antisense to F10	lncRNA	58.94
PyrL2n3	BD	ENSG00000283897		-3.10082	1.18793	1.05957	0.291941	0.999974	-4.64354	FALSE		novel transcript	lncRNA	41.3
PyrL2n3	BD	ENSG00000283900	TPTEP2-CSNK1E	2.50648	0.0252219	0.049023	0.961001	0.999974	-5.37012	FALSE	102800317	TPTEP2-CSNK1E readthrough [Source:HGNC Symbol;Acc:HGNC:53829]	protein_coding	47.79
PyrL2n3	BD	ENSG00000283913		3.56252	-0.0275443	-0.0821086	0.934728	0.999974	-5.56652	FALSE		novel transcript	lncRNA	44.79
PyrL2n3	BD	ENSG00000283930	PLD5P1	2.40578	0.40367	0.713415	0.477283	0.999974	-5.12415	FALSE		PLD5 pseudogene 1 [Source:HGNC Symbol;Acc:HGNC:55072]	protein_coding	39.36
PyrL2n3	BD	ENSG00000283945	LINC00032	0.228812	-0.497242	-0.488811	0.626066	0.999974	-4.92201	FALSE		long intergenic non-protein coding RNA 32 [Source:HGNC Symbol;Acc:HGNC:16506]	transcribed_unprocessed_pseudogene	38.63
PyrL2n3	BD	ENSG00000283959		-0.217806	0.736914	0.69947	0.485914	0.999974	-4.83044	FALSE	101927245	novel transcript	lncRNA	46.4
PyrL2n3	BD	ENSG00000283973		-3.86687	-0.609327	-0.537003	0.592481	0.999974	-4.82963	FALSE		novel transcript	lncRNA	52.64
PyrL2n3	BD	ENSG00000283977		5.14323	0.0706724	0.41766	0.677108	0.999974	-6.05979	FALSE		novel transcript	protein_coding	43.65
PyrL2n3	BD	ENSG00000283982		5.89922	0.248254	1.27015	0.207034	0.999974	-5.62852	FALSE	101929563	novel transcript	lncRNA	39.73
PyrL2n3	BD	ENSG00000283999		-2.23149	-0.690225	-0.578947	0.563952	0.999974	-4.83648	FALSE		novel transcript	lncRNA	51.42
PyrL2n3	BD	ENSG00000284015	MIR1281	-1.71582	-1.74827	-1.42292	0.157931	0.984554	-4.43908	FALSE	100302237	microRNA 1281 [Source:HGNC Symbol;Acc:HGNC:35359]	miRNA	66.67
PyrL2n3	BD	ENSG00000284024		4.46268	0.0575658	0.244431	0.807408	0.999974	-5.87101	FALSE	100421372	novel protein	protein_coding	44.22
PyrL2n3	BD	ENSG00000284052		2.71263	-0.443601	-0.981897	0.328566	0.999974	-5.08986	FALSE		novel transcript	lncRNA	39.77
PyrL2n3	BD	ENSG00000284196		0.83701	-0.352676	-0.451685	0.652493	0.999974	-5.01289	FALSE		novel transcript	lncRNA	38.25
PyrL2n3	BD	ENSG00000284237	LINC02767	-3.33217	-0.283136	-0.244198	0.807588	0.999974	-4.88354	FALSE		long intergenic non-protein coding RNA 2767 [Source:HGNC Symbol;Acc:HGNC:54287]	lncRNA	49.45
PyrL2n3	BD	ENSG00000284240	LINC02801	2.38355	-0.288672	-0.564963	0.573388	0.999974	-5.18701	FALSE	101927844	long intergenic non-protein coding RNA 2801 [Source:HGNC Symbol;Acc:HGNC:54325]	lncRNA	41.46
PyrL2n3	BD	ENSG00000284292		-2.5579	-1.14083	-0.986618	0.326257	0.999974	-4.67758	FALSE		novel protein, ARPC1A and ARPC1B readthrough	protein_coding	49.26
PyrL2n3	BD	ENSG00000284299		-2.10137	-0.315644	-0.283295	0.777548	0.999974	-4.89907	FALSE
PyrL2n3	BD	ENSG00000284377		-1.98327	0.159867	0.157189	0.875419	0.999974	-4.93344	FALSE	105373347	novel transcript	lncRNA	38.89
PyrL2n3	BD	ENSG00000284391		-3.4112	0.20076	0.174931	0.861494	0.999974	-4.88903	FALSE	105373244	novel transcript, antisense to GDPD2	lncRNA	50.16
PyrL2n3	BD	ENSG00000284418		3.96961	0.0882736	0.172019	0.863894	0.999974	-5.77481	FALSE		novel transcript	lncRNA	35.61
PyrL2n3	BD	ENSG00000284428		2.7712	-0.151332	-0.293076	0.770083	0.999974	-5.41241	FALSE		novel transcript	lncRNA	45.13
PyrL2n3	BD	ENSG00000284430		0.434763	1.86625	1.96761	0.0519363	0.94426	-3.9316	FALSE		novel transcript	lncRNA	45.84
PyrL2n3	BD	ENSG00000284436	MIR6869	-2.93585	2.07657	2.0702	0.0410602	0.930672	-3.9442	FALSE	102465524	microRNA 6869 [Source:HGNC Symbol;Acc:HGNC:50056]	miRNA	72.58
PyrL2n3	BD	ENSG00000284461		1.59022	0.0160382	0.0221296	0.98239	0.999974	-5.16137	FALSE		novel transcript	protein_coding	45.48
PyrL2n3	BD	ENSG00000284471		-2.36663	0.286574	0.239791	0.810993	0.999974	-4.8856	FALSE		TEC	TEC	56.87
PyrL2n3	BD	ENSG00000284505	LYNX1-SLURP2	-3.39329	-0.147962	-0.134746	0.893089	0.999974	-4.89678	FALSE	111188157	LYNX1-SLURP2 readthrough [Source:HGNC Symbol;Acc:HGNC:52291]	protein_coding	62.31
PyrL2n3	BD	ENSG00000284512		-3.7635	1.08413	1.02214	0.309228	0.999974	-4.65964	FALSE		novel protein	protein_coding	43.53
PyrL2n3	BD	ENSG00000284513		-2.96493	-1.28875	-1.12048	0.265247	0.999974	-4.6143	FALSE		novel transcript	lncRNA	50.69
PyrL2n3	BD	ENSG00000284516	VAMP9P	0.650143	0.0526451	0.0598962	0.95236	0.999974	-5.04437	FALSE	105377307	vesicle associated membrane protein 9, pseudogene [Source:HGNC Symbol;Acc:HGNC:53817]	transcribed_unitary_pseudogene	40.62
PyrL2n3	BD	ENSG00000284523		-1.4156	-2.15802	-1.96813	0.0518755	0.94426	-4.01364	FALSE		novel transcript	lncRNA	49.35
PyrL2n3	BD	ENSG00000284543	LINC01226	-1.2131	0.641479	0.733744	0.464854	0.999974	-4.85456	FALSE		long intergenic non-protein coding RNA 1226 [Source:HGNC Symbol;Acc:HGNC:49678]	lncRNA	46.24
PyrL2n3	BD	ENSG00000284602		-1.55874	1.27673	1.11277	0.268526	0.999974	-4.62626	FALSE		novel transcript	lncRNA	46.12
PyrL2n3	BD	ENSG00000284605	ENPP7P15	2.37733	-0.311845	-0.592064	0.55517	0.999974	-5.21056	FALSE		ectonucleotide pyrophosphatase/phosphodiesterase 7 pseudogene 15 [Source:HGNC Symbol;Acc:HGNC:55616]	transcribed_unprocessed_pseudogene	45.75
PyrL2n3	BD	ENSG00000284606		5.61144	-0.0199039	-0.104089	0.917311	0.999974	-6.32079	FALSE		novel transcript	lncRNA	45.28
PyrL2n3	BD	ENSG00000284608		0.578269	0.688866	0.774416	0.440547	0.999974	-4.86498	FALSE		novel transcript	lncRNA	43.33
PyrL2n3	BD	ENSG00000284610		1.80242	0.637643	1.05766	0.292809	0.999974	-4.83206	FALSE		RNA binding protein, fox-1 homolog (C. elegans) 1 (RBFOX1) pseudogene	transcribed_unprocessed_pseudogene	69.86
PyrL2n3	BD	ENSG00000284617		-2.32917	-3.45827	-2.95357	0.00393156	0.866829	-2.96533	FALSE		RNA binding protein, fox-1 homolog (C. elegans) 1 (RBFOX1) pseudogene	unprocessed_pseudogene	69.27
PyrL2n3	BD	ENSG00000284620		4.75568	-0.320006	-1.08053	0.282557	0.999974	-5.47169	FALSE		RNA binding protein, fox-1 homolog (C. elegans) 1 (RBFOX1) pseudogene	transcribed_unprocessed_pseudogene	70.78
PyrL2n3	BD	ENSG00000284623	LINC02786	-0.216783	0.556996	0.539253	0.590934	0.999974	-4.9128	FALSE		long intergenic non-protein coding RNA 2786 [Source:HGNC Symbol;Acc:HGNC:54307]	lncRNA	53.9
PyrL2n3	BD	ENSG00000284624		5.78618	0.0737597	0.279075	0.780941	0.999974	-6.32178	FALSE		novel transcript	lncRNA	44.86
PyrL2n3	BD	ENSG00000284627		-3.75877	-2.06731	-1.87081	0.064351	0.946636	-4.11798	FALSE		RNA binding protein, fox-1 homolog 1 (RBFOX1) pseudogene	transcribed_unprocessed_pseudogene	71.69
PyrL2n3	BD	ENSG00000284632		-2.12102	-0.17978	-0.178273	0.858876	0.999974	-4.97874	FALSE		novel transcript	lncRNA	45.68
PyrL2n3	BD	ENSG00000284633		3.86936	-0.0269487	-0.0652897	0.948076	0.999974	-5.68786	FALSE		novel transcript, antisense to PDGFB	lncRNA	55.82
PyrL2n3	BD	ENSG00000284634		3.32403	-0.247573	-0.687588	0.493334	0.999974	-5.36635	FALSE		novel transcript	lncRNA	39.01
PyrL2n3	BD	ENSG00000284642		-0.492223	-1.28961	-1.15315	0.251649	0.999974	-4.60509	FALSE		novel transcript	lncRNA	46.65
PyrL2n3	BD	ENSG00000284646		-3.54853	-0.0695393	-0.0609273	0.951541	0.999974	-4.89439	FALSE		novel transcript	lncRNA	51.58
PyrL2n3	BD	ENSG00000284648		-3.15555	-2.06758	-1.90316	0.0599507	0.94426	-4.0819	FALSE		RNA binding protein, fox-1 homolog (C. elegans) 1 (RBFOX1) pseudogene	unprocessed_pseudogene	71.69
PyrL2n3	BD	ENSG00000284649		1.87074	-0.235285	-0.362547	0.717723	0.999974	-5.24307	FALSE		BTG3 associated nuclear protein (BANP) pseudogene	transcribed_unprocessed_pseudogene	46.63
PyrL2n3	BD	ENSG00000284650		-1.78469	0.781483	0.643872	0.521161	0.999974	-4.80777	FALSE	124904027	novel transcript	lncRNA	49.13
PyrL2n3	BD	ENSG00000284657		-4.22548	0.0504997	0.0447637	0.964387	0.999974	-4.89529	FALSE		novel transcript	lncRNA	56.18
PyrL2n3	BD	ENSG00000284668	LINC02780	-3.48303	0.0305852	0.0289541	0.97696	0.999974	-4.89703	FALSE		long intergenic non-protein coding RNA 2780 [Source:HGNC Symbol;Acc:HGNC:54300]	lncRNA	52.11
PyrL2n3	BD	ENSG00000284669		-0.62324	0.511508	0.470203	0.639253	0.999974	-4.88544	FALSE		novel transcript, antisense CSRNP1	lncRNA	47.25
PyrL2n3	BD	ENSG00000284676		-3.68424	2.32316	2.3488	0.0208391	0.874267	-3.67085	FALSE		novel transcript	lncRNA	43.74
PyrL2n3	BD	ENSG00000284677		1.69287	0.387766	0.545422	0.586701	0.999974	-5.09467	FALSE		novel transcript	lncRNA	41.17
PyrL2n3	BD	ENSG00000284685		2.73635	-0.721702	-1.11844	0.266512	0.999974	-4.93079	FALSE		novel transcript	lncRNA	52.01
PyrL2n3	BD	ENSG00000284686		-2.69751	-1.14067	-1.03553	0.302967	0.999974	-4.65758	FALSE		novel transcript	protein_coding	41.4
PyrL2n3	BD	ENSG00000284691		2.12979	-0.376576	-0.659905	0.510861	0.999974	-5.14836	FALSE	728743	novel zinc finger protein	protein_coding	56.43
PyrL2n3	BD	ENSG00000284692		-2.34893	-1.85277	-1.57888	0.117583	0.970832	-4.33233	FALSE		novel transcript	lncRNA	50.72
PyrL2n3	BD	ENSG00000284693	LINC02606	-3.84224	-0.340386	-0.320213	0.749488	0.999974	-4.87647	FALSE	100506022	long intergenic non-protein coding RNA 2606 [Source:HGNC Symbol;Acc:HGNC:54047]	lncRNA	48.76
PyrL2n3	BD	ENSG00000284696	LINC02808	0.986922	1.08288	1.38994	0.167694	0.988402	-4.48805	FALSE	105378712	long intergenic non-protein coding RNA 2808 [Source:HGNC Symbol;Acc:HGNC:54340]	lncRNA	44.76
PyrL2n3	BD	ENSG00000284697		0.836398	0.808458	0.936289	0.351423	0.999974	-4.78207	FALSE		novel transcript	lncRNA	41.15
PyrL2n3	BD	ENSG00000284703		-0.824359	-1.96045	-1.73729	0.0854736	0.953335	-4.1991	FALSE		novel transcript	lncRNA	45.1
PyrL2n3	BD	ENSG00000284707		7.89219	-0.186358	-1.6257	0.107268	0.970312	-5.68296	FALSE		novel transcript	lncRNA	44.23
PyrL2n3	BD	ENSG00000284708		-0.567549	-1.13309	-1.12367	0.263895	0.999974	-4.63981	FALSE		novel transcript	lncRNA	50.89
PyrL2n3	BD	ENSG00000284713	SMIM38	-1.00468	0.563977	0.523028	0.602134	0.999974	-4.90721	FALSE	107984345	small integral membrane protein 38 [Source:HGNC Symbol;Acc:HGNC:54074]	protein_coding	55.35
PyrL2n3	BD	ENSG00000284721		-2.79598	-0.269619	-0.231003	0.817793	0.999974	-4.88877	FALSE		novel transcript	lncRNA	38.75
PyrL2n3	BD	ENSG00000284722		-2.21913	-1.71674	-1.46773	0.145375	0.980371	-4.4109	FALSE		novel transcript	lncRNA	41.31
PyrL2n3	BD	ENSG00000284726		-0.252685	-2.14197	-2.21626	0.028984	0.922861	-3.68916	FALSE		novel transcript	lncRNA	42.09
PyrL2n3	BD	ENSG00000284727		4.61174	-0.313868	-1.18527	0.238775	0.999974	-5.28239	FALSE		RNA binding protein, fox-1 homolog (C. elegans) 1 (RBFOX1) pseudogene	transcribed_unprocessed_pseudogene	72.48
PyrL2n3	BD	ENSG00000284731		-3.43457	-0.621754	-0.571061	0.569264	0.999974	-4.82174	FALSE		RNA binding protein, fox-1 homolog (C. elegans) 1 (RBFOX1) pseudogene	unprocessed_pseudogene	72.15
PyrL2n3	BD	ENSG00000284735		3.27982	0.58624	1.26672	0.208253	0.999974	-4.85198	FALSE		novel transcript	lncRNA	49.06
PyrL2n3	BD	ENSG00000284738		-2.71759	-0.398732	-0.345401	0.730532	0.999974	-4.87438	FALSE	101928059	novel transcript, antisense to DENND4B	lncRNA	51.99
PyrL2n3	BD	ENSG00000284747		-2.53458	0.947374	0.813486	0.417909	0.999974	-4.7477	FALSE		novel transcript, antisense to ERRFI1	lncRNA	44.59
PyrL2n3	BD	ENSG00000284748		-3.88993	2.04014	1.91092	0.0589336	0.94426	-4.08355	FALSE		novel transcript	lncRNA	46.56
PyrL2n3	BD	ENSG00000284762		2.15613	-0.564949	-0.71428	0.47675	0.999974	-4.98274	FALSE	8622	phosphodiesterase 8B [Source:NCBI gene (formerly Entrezgene);Acc:8622]	protein_coding	41.54
PyrL2n3	BD	ENSG00000284772		2.31127	-0.24619	-0.406214	0.68547	0.999974	-5.21956	FALSE		novel transcript	protein_coding	46.19
PyrL2n3	BD	ENSG00000284773		-1.45622	-0.786645	-0.693051	0.489915	0.999974	-4.8004	FALSE		novel protein	protein_coding	50.52
PyrL2n3	BD	ENSG00000284776		-1.44778	0.720487	0.730644	0.466738	0.999974	-4.80119	FALSE		novel protein	protein_coding	43.18
PyrL2n3	BD	ENSG00000284808		-1.24643	0.900028	0.879421	0.381322	0.999974	-4.74887	FALSE		novel transcript	lncRNA	41.3
PyrL2n3	BD	ENSG00000284830		-3.88577	-2.12358	-2.01897	0.0462187	0.937649	-3.99048	FALSE	101928718	novel transcript	lncRNA	46.58
PyrL2n3	BD	ENSG00000284848	LINC02359	2.83337	0.253703	0.503537	0.615715	0.999974	-5.33535	FALSE	101927464	long intergenic non-protein coding RNA 2359 [Source:HGNC Symbol;Acc:HGNC:53280]	lncRNA	41.07
PyrL2n3	BD	ENSG00000284862	CCDC39	2.80234	0.0686285	0.131825	0.895393	0.999974	-5.41804	FALSE	339829	coiled-coil domain containing 39 [Source:HGNC Symbol;Acc:HGNC:25244]	protein_coding	35.81
PyrL2n3	BD	ENSG00000284874		0.370488	-0.303886	-0.308165	0.75861	0.999974	-5.001	FALSE		novel transcript	protein_coding	67.15
PyrL2n3	BD	ENSG00000284879		4.45253	8.87374e-05	0.000355942	0.999717	0.999974	-5.89432	FALSE		novel transcript	lncRNA	43.91
PyrL2n3	BD	ENSG00000284882		-1.84083	1.50387	1.3158	0.191306	0.993737	-4.50691	FALSE		novel transcript	lncRNA	41.25
PyrL2n3	BD	ENSG00000284946		1.14923	0.117821	0.136888	0.8914	0.999974	-5.10292	FALSE		novel protein	protein_coding	45.82
PyrL2n3	BD	ENSG00000284952		-3.24693	-0.395328	-0.368699	0.713147	0.999974	-4.87347	FALSE		novel transcript	protein_coding	40.46
PyrL2n3	BD	ENSG00000284959		2.54313	-0.154258	-0.291516	0.771272	0.999974	-5.28555	FALSE		novel transcript, antisense to TSHR	lncRNA	38.73
PyrL2n3	BD	ENSG00000284966		0.247565	2.0273	1.9391	0.0553616	0.94426	-3.95747	FALSE		novel transcript, antisense to EFNB2	lncRNA	39.84
PyrL2n3	BD	ENSG00000284976		-1.45222	0.318474	0.273988	0.78467	0.999974	-4.89802	FALSE	122513141	novel RING finger protein	protein_coding	66.65
PyrL2n3	BD	ENSG00000284977		-3.50715	0.704226	0.679363	0.498508	0.999974	-4.79348	FALSE		novel transcript	lncRNA	37.37
PyrL2n3	BD	ENSG00000284987		-3.5317	-2.35346	-2.046	0.0434324	0.93333	-3.96543	FALSE		novel transcript	protein_coding	55.55
PyrL2n3	BD	ENSG00000284999		1.55916	0.18592	0.260742	0.79484	0.999974	-5.26553	FALSE		novel transcript	lncRNA	40.21
PyrL2n3	BD	ENSG00000285000		1.04497	1.14723	1.31799	0.190575	0.993737	-4.54276	FALSE		novel protein, AGGF1-ZBED3-AS1 readthrough	protein_coding	40.38
PyrL2n3	BD	ENSG00000285043		-0.349234	1.24257	1.12165	0.264751	0.999974	-4.63	FALSE	112694756	novel protein	protein_coding	54.4
PyrL2n3	BD	ENSG00000285051	SLC7A14-AS1	-2.81101	-0.597919	-0.516268	0.606829	0.999974	-4.841	FALSE	101928583	SLC7A14 antisense RNA 1 [Source:HGNC Symbol;Acc:HGNC:54092]	lncRNA	41.38
PyrL2n3	BD	ENSG00000285053	TBCE	5.01187	0.116428	0.589548	0.556849	0.999974	-5.94982	FALSE	6905	tubulin folding cofactor E [Source:HGNC Symbol;Acc:HGNC:11582]	protein_coding	44.34
PyrL2n3	BD	ENSG00000285068		-2.36402	-0.654469	-0.581858	0.561997	0.999974	-4.84346	FALSE		novel transcript	lncRNA	41.76
PyrL2n3	BD	ENSG00000285080		-2.11352	-1.4872	-1.37044	0.173677	0.992297	-4.47326	FALSE		novel transcript, antisense to TMEM62	lncRNA	41.25
PyrL2n3	BD	ENSG00000285082		2.067	-0.22464	-0.390412	0.697078	0.999974	-5.33985	FALSE		novel protein	protein_coding	38.06
PyrL2n3	BD	ENSG00000285090		-1.53453	1.00218	0.913736	0.363096	0.999974	-4.75896	FALSE		COL1A2 antisense RNA 1	lncRNA	39.31
PyrL2n3	BD	ENSG00000285091		-0.98163	1.68936	1.69481	0.093284	0.961895	-4.21347	FALSE		novel transcript	lncRNA	41.82
PyrL2n3	BD	ENSG00000285095		5.08552	-0.197168	-0.770901	0.442618	0.999974	-5.8895	FALSE	112268208	novel transcript	lncRNA	38.88
PyrL2n3	BD	ENSG00000285103		2.51532	0.181018	0.310407	0.75691	0.999974	-5.28083	FALSE		novel transcript	lncRNA	41.83
PyrL2n3	BD	ENSG00000285106		5.54536	-0.190689	-0.974393	0.332258	0.999974	-5.79177	FALSE
PyrL2n3	BD	ENSG00000285108		-2.95524	1.65313	1.76106	0.0813445	0.953335	-4.19221	FALSE		novel transcript	lncRNA	42.25
PyrL2n3	BD	ENSG00000285130		-0.995666	-1.36412	-1.27835	0.204143	0.999974	-4.53057	FALSE		novel protein	protein_coding	44.06
PyrL2n3	BD	ENSG00000285155		-2.24673	-0.266486	-0.23511	0.814614	0.999974	-4.90028	FALSE		novel transcript	lncRNA	41.32
PyrL2n3	BD	ENSG00000285184		2.26427	-0.682974	-1.329	0.18693	0.993737	-4.64025	FALSE		novel transcript	lncRNA	39.16
PyrL2n3	BD	ENSG00000285188		-3.20575	-0.569394	-0.508111	0.612516	0.999974	-4.84612	FALSE	5143	novel protein	protein_coding	54.12
PyrL2n3	BD	ENSG00000285190		2.39476	0.163716	0.267836	0.789388	0.999974	-5.22771	FALSE		novel transcript, antisense to CCNH	lncRNA	36.51
PyrL2n3	BD	ENSG00000285210	LINC02795	1.82231	0.293899	0.39194	0.695953	0.999974	-5.13428	FALSE		long intergenic non-protein coding RNA 2795 [Source:HGNC Symbol;Acc:HGNC:54319]	lncRNA	36.68
PyrL2n3	BD	ENSG00000285216		-3.54912	0.517881	0.474193	0.636416	0.999974	-4.84615	FALSE		novel transcript	lncRNA	38.43
PyrL2n3	BD	ENSG00000285219	HULC	5.31081	-0.297252	-1.48447	0.140889	0.980371	-5.17478	FALSE	100506207	hepatocellular carcinoma up-regulated long non-coding RNA [Source:HGNC Symbol;Acc:HGNC:34232]	lncRNA	37.21
PyrL2n3	BD	ENSG00000285230	RALY-AS1	-0.915671	-1.79624	-1.76855	0.0800767	0.953335	-4.15322	FALSE	101926888	RALY antisense RNA 1 [Source:HGNC Symbol;Acc:HGNC:50743]	lncRNA	48.64
PyrL2n3	BD	ENSG00000285231	OOSP3	-0.943876	0.971603	0.923623	0.357949	0.999974	-4.73329	FALSE	112577461	oocyte secreted protein family member 3 [Source:HGNC Symbol;Acc:HGNC:53903]	protein_coding	38.18
PyrL2n3	BD	ENSG00000285237	PRSS52P	-1.55099	-0.853149	-0.714896	0.476371	0.999974	-4.79022	FALSE		serine protease 52, pseudogene [Source:HGNC Symbol;Acc:HGNC:37322]	unprocessed_pseudogene	50.19
PyrL2n3	BD	ENSG00000285245		-2.26693	-1.04971	-0.844043	0.400699	0.999974	-4.73897	FALSE		novel protein	protein_coding	58.26
PyrL2n3	BD	ENSG00000285253		3.31046	0.405873	0.940111	0.349469	0.999974	-5.1711	FALSE	54816	novel protein	protein_coding	37.87
PyrL2n3	BD	ENSG00000285258		6.43933	-0.132907	-1.07949	0.283015	0.999974	-6.00451	FALSE
PyrL2n3	BD	ENSG00000285269		-3.83925	-0.34392	-0.328397	0.743312	0.999974	-4.87304	FALSE	11046	novel transcript, SLC35D2-HSD17B3 readthrough	protein_coding	43.43
PyrL2n3	BD	ENSG00000285280		4.33858	0.510493	2.00512	0.0477048	0.937649	-4.03193	FALSE		novel transcript	lncRNA	36.35
PyrL2n3	BD	ENSG00000285283		-1.33912	-1.60811	-1.67357	0.097401	0.963879	-4.24168	FALSE		novel protein	protein_coding	43.41
PyrL2n3	BD	ENSG00000285292	ABCF2-H2BK1	4.90874	0.0386286	0.199974	0.841915	0.999974	-6.09516	FALSE	114483834	ABCF2-H2BK1 readthrough [Source:HGNC Symbol;Acc:HGNC:54751]	protein_coding	49.13
PyrL2n3	BD	ENSG00000285294	LINC00842	-3.3129	-0.774274	-0.656457	0.513067	0.999974	-4.80169	FALSE	643650	long intergenic non-protein coding RNA 842 [Source:HGNC Symbol;Acc:HGNC:44989]	lncRNA	43.56
PyrL2n3	BD	ENSG00000285300		1.03821	-0.436554	-0.504406	0.615107	0.999974	-5.02165	FALSE		novel transcript	lncRNA	50.98
PyrL2n3	BD	ENSG00000285329		2.39939	0.423546	0.858178	0.392886	0.999974	-5.10046	FALSE		novel protein	protein_coding	46.44
PyrL2n3	BD	ENSG00000285331		-2.30756	0.251325	0.234757	0.814887	0.999974	-4.90199	FALSE	145783	novel transcript	lncRNA	39.2
PyrL2n3	BD	ENSG00000285367		1.91257	0.832964	1.4561	0.148557	0.980371	-4.5421	FALSE		novel transcript	lncRNA	42.94
PyrL2n3	BD	ENSG00000285382		3.10508	-0.180082	-0.401435	0.688973	0.999974	-5.35653	FALSE		novel protein	protein_coding	49.42
PyrL2n3	BD	ENSG00000285399		0.276547	0.00202431	0.00220285	0.998247	0.999974	-5.01261	FALSE
PyrL2n3	BD	ENSG00000285402		1.43898	-0.106668	-0.134521	0.893266	0.999974	-5.11509	FALSE		novel transcript	lncRNA	45.98
PyrL2n3	BD	ENSG00000285404		2.17982	1.48983	2.17243	0.0322319	0.922861	-3.55826	FALSE		novel protein, DEPDC5-YWHAH readthrough	protein_coding	46.1
PyrL2n3	BD	ENSG00000285407		2.96975	0.758824	1.87394	0.0639149	0.946636	-4.05843	FALSE		novel transcript	lncRNA	38.12
PyrL2n3	BD	ENSG00000285409		-0.508107	0.869406	0.810455	0.41964	0.999974	-4.79956	FALSE		novel transcript	lncRNA	34.68
PyrL2n3	BD	ENSG00000285410	GABPB1-IT1	3.2474	0.127326	0.239711	0.811054	0.999974	-5.46403	FALSE	55056	GABPB1 intronic transcript [Source:HGNC Symbol;Acc:HGNC:25469]	lncRNA	41.31
PyrL2n3	BD	ENSG00000285420	PDGFRL2P	-3.65265	-0.0107198	-0.00982268	0.992183	0.999974	-4.89808	FALSE		platelet derived growth factor receptor like 2, pseudogene [Source:HGNC Symbol;Acc:HGNC:54778]	unitary_pseudogene	48.94
PyrL2n3	BD	ENSG00000285424		3.80523	-0.466105	-1.4005	0.164517	0.986601	-4.85745	FALSE		novel transcript	lncRNA	42.46
PyrL2n3	BD	ENSG00000285446		-2.94069	1.18892	1.07921	0.28314	0.999974	-4.63553	FALSE		novel protein	protein_coding	38.23
PyrL2n3	BD	ENSG00000285454		3.87868	-0.0924303	-0.209965	0.834193	0.999974	-5.75092	FALSE		novel transcript	lncRNA	43.13
PyrL2n3	BD	ENSG00000285458		-1.87455	1.80098	1.55378	0.123457	0.973969	-4.34946	FALSE		novel protein	protein_coding	44.39
PyrL2n3	BD	ENSG00000285471		0.790048	0.91223	1.14999	0.252943	0.999974	-4.67245	FALSE		novel protein	protein_coding	45.5
PyrL2n3	BD	ENSG00000285473		-1.32213	-0.108859	-0.121357	0.903657	0.999974	-5.02387	FALSE		novel transcript	lncRNA	37.37
PyrL2n3	BD	ENSG00000285476		3.793	-0.355466	-1.04003	0.300884	0.999974	-5.24084	FALSE
PyrL2n3	BD	ENSG00000285492		-1.7743	-0.36833	-0.303621	0.762059	0.999974	-4.89259	FALSE		novel transcript	lncRNA	44.43
PyrL2n3	BD	ENSG00000285505		-2.20919	-0.458675	-0.410221	0.682538	0.999974	-4.88003	FALSE		novel protein, ATP1A3-RABAC1 readthrough	protein_coding	55.54
PyrL2n3	BD	ENSG00000285509	TBCEL-TECTA	1.19196	-0.626641	-0.752789	0.453379	0.999974	-4.91419	FALSE		TBCEL-TECTA readthrough [Source:HGNC Symbol;Acc:HGNC:54857]	protein_coding	38.14
PyrL2n3	BD	ENSG00000285517		2.2467	0.637406	0.968449	0.335201	0.999974	-4.86302	FALSE		long intergenic non-protein coding RNA 941	lncRNA	44.7
PyrL2n3	BD	ENSG00000285519		-3.26378	-1.65323	-1.43855	0.153461	0.982218	-4.43063	FALSE		Novel transcript, antisense to EML6	lncRNA	40.28
PyrL2n3	BD	ENSG00000285520		2.59	-0.0905879	-0.144169	0.885663	0.999974	-5.30605	FALSE		novel transcript, antisense to CCDC3	lncRNA	44.46
PyrL2n3	BD	ENSG00000285522		-3.57748	-0.414277	-0.361633	0.718404	0.999974	-4.8654	FALSE		tubulin polymerization promoting protein (TPPP) pseudogene	transcribed_unprocessed_pseudogene	65.14
PyrL2n3	BD	ENSG00000285527		-2.89098	0.976394	0.854745	0.394775	0.999974	-4.73263	FALSE		novel transcript	lncRNA	53.86
PyrL2n3	BD	ENSG00000285529		-4.00778	-1.02216	-0.943341	0.347823	0.999974	-4.69473	FALSE		novel transcript	lncRNA	39.9
PyrL2n3	BD	ENSG00000285533	RELA-DT	-2.24707	0.245396	0.211747	0.832744	0.999974	-4.89681	FALSE	105369347	RELA divergent transcript [Source:HGNC Symbol;Acc:HGNC:54185]	lncRNA	46.94
PyrL2n3	BD	ENSG00000285534		3.93253	0.16471	0.419911	0.675468	0.999974	-5.69644	FALSE		novel transcript	lncRNA	41.15
PyrL2n3	BD	ENSG00000285535		3.16469	-0.013019	-0.0293067	0.97668	0.999974	-5.52705	FALSE		novel transcript	lncRNA	48.08
PyrL2n3	BD	ENSG00000285541		-0.991307	1.70588	1.73814	0.0853233	0.953335	-4.18586	FALSE		novel transcript, antisense to SHISA6	lncRNA	44.79
PyrL2n3	BD	ENSG00000285542		-0.317824	-1.30328	-1.24995	0.214293	0.999974	-4.55109	FALSE		novel protein, PPM1B-SLC3A1 readthrough	protein_coding	40.1
PyrL2n3	BD	ENSG00000285543		0.194895	1.36579	1.44108	0.152745	0.982218	-4.42757	FALSE		novel transcript	lncRNA	46.36
PyrL2n3	BD	ENSG00000285544		-2.48948	0.52311	0.458271	0.647771	0.999974	-4.85439	FALSE		novel transcript	lncRNA	40.83
PyrL2n3	BD	ENSG00000285547		-3.6798	0.431946	0.396783	0.692389	0.999974	-4.85932	FALSE		novel protein	protein_coding	40.93
PyrL2n3	BD	ENSG00000285548		0.385079	-1.3252	-1.43809	0.15359	0.982218	-4.43356	FALSE		Novel transcript, antisense to NRXN1	lncRNA	36.83
PyrL2n3	BD	ENSG00000285550		0.508521	-1.18961	-1.28835	0.200653	0.999974	-4.54733	FALSE		novel transcript	lncRNA	36.76
PyrL2n3	BD	ENSG00000285551	LINC02929	-3.88414	-0.954028	-0.852453	0.396039	0.999974	-4.73159	FALSE		long intergenic non-protein coding RNA 2929 [Source:HGNC Symbol;Acc:HGNC:55812]	lncRNA	40.98
PyrL2n3	BD	ENSG00000285552		-3.22087	-2.04845	-1.94253	0.05494	0.94426	-4.04431	FALSE		novel transcript	lncRNA	38.47
PyrL2n3	BD	ENSG00000285553		-2.26425	0.841535	0.715109	0.47624	0.999974	-4.78276	FALSE		novel transcript	lncRNA	40.77
PyrL2n3	BD	ENSG00000285555		0.777894	0.697595	0.777754	0.438585	0.999974	-4.85183	FALSE		novel transcript, antisense to CACNA1C	lncRNA	48.03
PyrL2n3	BD	ENSG00000285556		0.592081	-0.975167	-1.21871	0.225875	0.999974	-4.66414	FALSE		Novel transcript	lncRNA	40.64
PyrL2n3	BD	ENSG00000285557		0.292417	0.772472	1.02207	0.309262	0.999974	-4.7873	FALSE		novel transcript	lncRNA	36.05
PyrL2n3	BD	ENSG00000285558		-1.10853	0.231833	0.231734	0.817227	0.999974	-4.94569	FALSE		novel protein	protein_coding	43.67
PyrL2n3	BD	ENSG00000285561		-3.69966	0.0806814	0.0735084	0.941551	0.999974	-4.89441	FALSE		novel transcript	lncRNA	37.15
PyrL2n3	BD	ENSG00000285564		-3.81961	1.59989	1.4636	0.1465	0.980371	-4.41481	FALSE		novel transcript	lncRNA	49.3
PyrL2n3	BD	ENSG00000285567		2.14984	0.543498	1.02569	0.30756	0.999974	-4.86883	FALSE		novel transcript	lncRNA	47.08
PyrL2n3	BD	ENSG00000285568		0.623498	0.467115	0.555083	0.580101	0.999974	-4.99353	FALSE		novel transcript	lncRNA	36.56
PyrL2n3	BD	ENSG00000285569		1.45849	-0.557573	-0.677143	0.499909	0.999974	-5.01095	FALSE	105373429	novel transcript	lncRNA	43.86
PyrL2n3	BD	ENSG00000285572		5.20893	-0.134649	-0.403439	0.687762	0.999974	-6.06896	FALSE	124903183	novel transcript	lncRNA	38.96
PyrL2n3	BD	ENSG00000285575		-3.53047	1.3585	1.2587	0.211126	0.999974	-4.53905	FALSE		novel transcript, antisense to C18orf42	lncRNA	38.26
PyrL2n3	BD	ENSG00000285578		-0.105826	-0.956355	-0.878413	0.381866	0.999974	-4.77805	FALSE		Novel transcript	lncRNA	48.61
PyrL2n3	BD	ENSG00000285579		5.74736	0.032551	0.109566	0.913062	0.999974	-6.39031	FALSE		novel transcript	lncRNA	38.18
PyrL2n3	BD	ENSG00000285581		-0.000114721	1.88224	1.69548	0.0931556	0.961895	-4.22496	FALSE		novel transcript	lncRNA	57.92
PyrL2n3	BD	ENSG00000285582		3.24258	0.202402	0.365908	0.715253	0.999974	-5.45774	FALSE		novel transcript, antisense to ATRNL1	lncRNA	34.6
PyrL2n3	BD	ENSG00000285584		-0.174453	-0.46781	-0.452236	0.652097	0.999974	-4.92945	FALSE		novel transcript	lncRNA	40.44
PyrL2n3	BD	ENSG00000285585		-1.92646	1.14631	1.00672	0.316545	0.999974	-4.68184	FALSE		novel protein	protein_coding	39.77
PyrL2n3	BD	ENSG00000285588		2.53098	0.519328	1.01425	0.312958	0.999974	-4.90498	FALSE		novel transcript, antisense to PCDH9	lncRNA	35.69
PyrL2n3	BD	ENSG00000285589		-2.10013	2.53226	2.20431	0.02984	0.922861	-3.81318	FALSE		novel transcript	protein_coding	55.17
PyrL2n3	BD	ENSG00000285590		-1.5196	0.364839	0.30352	0.762136	0.999974	-4.89608	FALSE		Novel transcript	lncRNA	38.47
PyrL2n3	BD	ENSG00000285596		0.164036	-1.4567	-1.64313	0.103557	0.966048	-4.25668	FALSE		novel transcript	lncRNA	53.31
PyrL2n3	BD	ENSG00000285600		-2.16271	1.0354	0.896596	0.372129	0.999974	-4.7198	FALSE		Novel transcript, antisense to MCM2	lncRNA	47.04
PyrL2n3	BD	ENSG00000285601		-2.80685	-0.526997	-0.44337	0.658474	0.999974	-4.85565	FALSE		novel transcript	lncRNA	45.8
PyrL2n3	BD	ENSG00000285605		-2.63754	0.57398	0.47843	0.633408	0.999974	-4.85074	FALSE		Novel transcript, antisense to KCTD16	lncRNA	37.32
PyrL2n3	BD	ENSG00000285606		-1.72339	1.51464	1.33395	0.18531	0.993737	-4.4961	FALSE		novel transcript	lncRNA	40.55
PyrL2n3	BD	ENSG00000285610		-3.86134	-1.24004	-1.14086	0.256705	0.999974	-4.60185	FALSE		novel transcript, antisense to PACRG	lncRNA	41.46
PyrL2n3	BD	ENSG00000285622		5.52967	-0.468627	-2.48488	0.0146522	0.874267	-3.36753	FALSE		novel transcript	lncRNA	39.68
PyrL2n3	BD	ENSG00000285627		-3.09345	-0.568104	-0.508075	0.612541	0.999974	-4.8412	FALSE		novel transcript, antisense to ADIPOR2	lncRNA	38.84
PyrL2n3	BD	ENSG00000285629		-3.25967	1.77769	1.647	0.102758	0.964581	-4.28795	FALSE		novel transcript	protein_coding	54.33
PyrL2n3	BD	ENSG00000285632		-3.36542	-0.878028	-0.79864	0.426428	0.999974	-4.75542	FALSE		novel transcript	lncRNA	46.25
PyrL2n3	BD	ENSG00000285633		-3.71076	-0.575336	-0.50792	0.61265	0.999974	-4.83728	FALSE		novel transcript	lncRNA	37.4
PyrL2n3	BD	ENSG00000285634		6.08102	-0.5226	-2.5806	0.0114595	0.874267	-3.29737	FALSE	105376121	Novel transcript	lncRNA	42.59
PyrL2n3	BD	ENSG00000285635		3.54443	-0.055638	-0.167057	0.867669	0.999974	-5.65203	FALSE		novel transcript	protein_coding	37.42
PyrL2n3	BD	ENSG00000285636		-3.67944	0.30192	0.2662	0.790644	0.999974	-4.87911	FALSE		Novel transcript, antisense to NOS1AP	lncRNA	42.89
PyrL2n3	BD	ENSG00000285637		1.17854	0.254716	0.308427	0.758411	0.999974	-5.07186	FALSE		Novel transcript	lncRNA	36.92
PyrL2n3	BD	ENSG00000285638		2.37432	1.08652	1.69921	0.0924487	0.961895	-4.21527	FALSE		novel transcript	lncRNA	34.02
PyrL2n3	BD	ENSG00000285639		1.66672	0.862942	1.15799	0.249681	0.999974	-4.73761	FALSE		novel transcript	lncRNA	42.11
PyrL2n3	BD	ENSG00000285640		-4.10095	-0.225746	-0.214606	0.83052	0.999974	-4.88903	FALSE		novel transcript	lncRNA	42.8
PyrL2n3	BD	ENSG00000285641		-3.74595	-1.67847	-1.491	0.139169	0.980371	-4.39708	FALSE		novel protein	protein_coding	47.48
PyrL2n3	BD	ENSG00000285646		-3.42954	-1.21753	-1.12322	0.264086	0.999974	-4.61137	FALSE		novel transcript	lncRNA	49.44
PyrL2n3	BD	ENSG00000285648		-0.113329	-0.507598	-0.550936	0.58293	0.999974	-4.94839	FALSE		lincRNA	lncRNA	47.45
PyrL2n3	BD	ENSG00000285650		-1.341	0.73424	0.617551	0.538302	0.999974	-4.8181	FALSE		Novel transcript, antisense to CENPP	lncRNA	47.94
PyrL2n3	BD	ENSG00000285651		-3.62979	0.475276	0.429487	0.668511	0.999974	-4.85341	FALSE		novel transcript, antisense to THEM4	lncRNA	41.87
PyrL2n3	BD	ENSG00000285652		0.368883	-0.0907429	-0.0997598	0.920739	0.999974	-5.03787	FALSE		novel transcript	lncRNA	38.55
PyrL2n3	BD	ENSG00000285661		-3.8513	1.68919	1.56006	0.121966	0.973969	-4.34988	FALSE		novel transcript	lncRNA	40.75
PyrL2n3	BD	ENSG00000285662	FAM245B	-1.29583	0.138095	0.122512	0.902744	0.999974	-4.91176	FALSE		family with sequence similarity 245 member B [Source:HGNC Symbol;Acc:HGNC:54133]	lncRNA	36.53
PyrL2n3	BD	ENSG00000285664		1.19529	-0.11086	-0.147729	0.88286	0.999974	-5.15178	FALSE		novel transcript, antisense to FERMT2	lncRNA	40.39
PyrL2n3	BD	ENSG00000285666		0.695505	-0.483185	-0.516767	0.606482	0.999974	-4.95499	FALSE		novel transcript	lncRNA	36.61
PyrL2n3	BD	ENSG00000285667		3.43973	-0.411236	-1.05116	0.295768	0.999974	-5.0676	FALSE		novel transcript	lncRNA	44.27
PyrL2n3	BD	ENSG00000285669		1.06794	-0.150576	-0.170051	0.86532	0.999974	-5.04877	FALSE		novel transcript	lncRNA	39.62
PyrL2n3	BD	ENSG00000285673		5.47639	-0.153061	-0.730978	0.466535	0.999974	-5.97254	FALSE		novel transcript	lncRNA	38.65
PyrL2n3	BD	ENSG00000285675		2.27035	1.09044	1.89959	0.0604244	0.94426	-3.95098	FALSE		novel transcript	lncRNA	43.68
PyrL2n3	BD	ENSG00000285676		3.84767	-0.164626	-0.498809	0.61903	0.999974	-5.61189	FALSE		novel transcript, antisense to VTI1A	lncRNA	47.92
PyrL2n3	BD	ENSG00000285677		-2.53014	-0.420131	-0.37489	0.708552	0.999974	-4.86945	FALSE	105371729	Novel transcript, antisense to SSR2	lncRNA	47.4
PyrL2n3	BD	ENSG00000285679		6.18598	-0.054936	-0.419949	0.675441	0.999974	-6.40143	FALSE		novel transcript	lncRNA	38.86
PyrL2n3	BD	ENSG00000285680		-1.81741	0.221739	0.208957	0.834915	0.999974	-4.90536	FALSE		novel transcript, antisense to SLITRK1	lncRNA	37.47
PyrL2n3	BD	ENSG00000285681		2.08963	-0.103395	-0.187508	0.85165	0.999974	-5.22843	FALSE		novel transcript, antisense to MC4R	lncRNA	36.03
PyrL2n3	BD	ENSG00000285684		-2.99711	-0.419581	-0.359289	0.720151	0.999974	-4.87349	FALSE		novel transcript	lncRNA	37.18
PyrL2n3	BD	ENSG00000285688		0.484117	0.781555	0.866677	0.388234	0.999974	-4.83057	FALSE		novel transcript	lncRNA	42.83
PyrL2n3	BD	ENSG00000285693		2.03865	1.23362	2.15693	0.0334542	0.922861	-3.5879	FALSE		Novel transcript	lncRNA	47.6
PyrL2n3	BD	ENSG00000285695		-3.51024	-0.248822	-0.235689	0.814165	0.999974	-4.88561	FALSE		novel transcript	lncRNA	36.49
PyrL2n3	BD	ENSG00000285696		-1.72854	-0.4878	-0.424061	0.67245	0.999974	-4.87174	FALSE		novel transcript, antisense to ACAT1	lncRNA	39.85
PyrL2n3	BD	ENSG00000285699		-3.79955	0.906945	0.813171	0.418089	0.999974	-4.74549	FALSE		novel transcript	lncRNA	33.14
PyrL2n3	BD	ENSG00000285703		-1.98402	-0.733459	-0.641135	0.52293	0.999974	-4.82013	FALSE		novel transcript	lncRNA	40.91
PyrL2n3	BD	ENSG00000285704		-1.48705	2.09487	1.77567	0.078887	0.952398	-4.17373	FALSE		novel transcript, antisense to WNK1	lncRNA	39.2
PyrL2n3	BD	ENSG00000285705		-0.831382	-1.07617	-0.942791	0.348103	0.999974	-4.71789	FALSE		novel transcript	lncRNA	45.69
PyrL2n3	BD	ENSG00000285706		-3.36848	0.749487	0.678249	0.49921	0.999974	-4.79374	FALSE	124902229	Novel transcript	lncRNA	44.03
PyrL2n3	BD	ENSG00000285708		4.22674	-0.141996	-0.505868	0.614084	0.999974	-5.72517	FALSE		novel protein	protein_coding	41.33
PyrL2n3	BD	ENSG00000285712		-2.14084	0.52914	0.470564	0.638997	0.999974	-4.85063	FALSE		novel transcript	lncRNA	50.56
PyrL2n3	BD	ENSG00000285717		0.36966	-0.902945	-0.999149	0.32018	0.999974	-4.73363	FALSE		novel transcript	lncRNA	41.38
PyrL2n3	BD	ENSG00000285718		1.13382	0.797024	1.01743	0.31145	0.999974	-4.76684	FALSE		novel transcript	lncRNA	33.99
PyrL2n3	BD	ENSG00000285724		3.30769	-0.0354129	-0.0670895	0.946647	0.999974	-5.51266	FALSE		novel transcript	lncRNA	35.43
PyrL2n3	BD	ENSG00000285725		-2.1509	0.344845	0.30387	0.76187	0.999974	-4.88379	FALSE		novel transcript	lncRNA	41.16
PyrL2n3	BD	ENSG00000285727		-3.5278	0.623154	0.556372	0.579224	0.999974	-4.8251	FALSE		novel transcript	lncRNA	39.25
PyrL2n3	BD	ENSG00000285728		-1.21616	-0.422009	-0.362026	0.718111	0.999974	-4.89474	FALSE		novel transcript, antisense to PPIH	lncRNA	44.19
PyrL2n3	BD	ENSG00000285729		-2.42808	0.167625	0.160534	0.872791	0.999974	-4.93054	FALSE		novel transcript	lncRNA	43.59
PyrL2n3	BD	ENSG00000285730		-2.32386	-1.24793	-1.07636	0.284406	0.999974	-4.63743	FALSE		novel transcript	lncRNA	53.08
PyrL2n3	BD	ENSG00000285731		-0.848131	-1.17251	-1.03323	0.304036	0.999974	-4.66859	FALSE		Novel transcript, antisense to TBC1D5	lncRNA	43.77
PyrL2n3	BD	ENSG00000285733		-2.49953	-2.05856	-1.90676	0.0594778	0.94426	-4.07787	FALSE		novel protein	protein_coding	42.44
PyrL2n3	BD	ENSG00000285734		1.54021	-0.617158	-0.865713	0.38876	0.999974	-4.90108	FALSE		novel transcript, antisense to CACNA1C	lncRNA	50.01
PyrL2n3	BD	ENSG00000285735	LINC02717	-1.34408	-2.91791	-2.5774	0.0114426	0.874267	-3.36571	FALSE		long intergenic non-protein coding RNA 2717 [Source:HGNC Symbol;Acc:HGNC:54234]	lncRNA	42.57
PyrL2n3	BD	ENSG00000285737	LINC02680	1.59848	0.0176572	0.0264189	0.978977	0.999974	-5.14127	FALSE		long intergenic non-protein coding RNA 2680 [Source:HGNC Symbol;Acc:HGNC:54174]	lncRNA	39.18
PyrL2n3	BD	ENSG00000285739		-0.0046548	0.400888	0.436647	0.663327	0.999974	-4.95302	FALSE		novel transcript, antisense to NRG3	lncRNA	34.67
PyrL2n3	BD	ENSG00000285741		5.10232	-0.332627	-1.11058	0.269749	0.999974	-5.51762	FALSE		novel transcript	lncRNA	40.65
PyrL2n3	BD	ENSG00000285743		-3.22075	1.44233	1.43664	0.154002	0.982218	-4.43066	FALSE		novel transcript, LINP1-LINC00707 readthrough	lncRNA	42.65
PyrL2n3	BD	ENSG00000285744		0.0634768	-0.244676	-0.295894	0.767937	0.999974	-5.08933	FALSE		novel transcript	lncRNA	36.12
PyrL2n3	BD	ENSG00000285749		-1.38277	1.06506	0.877706	0.382248	0.999974	-4.73647	FALSE		novel protein	protein_coding	43.57
PyrL2n3	BD	ENSG00000285750		-1.6446	-0.586739	-0.532687	0.595455	0.999974	-4.84887	FALSE		novel transcript	lncRNA	42.63
PyrL2n3	BD	ENSG00000285751		0.425146	-1.07245	-1.20658	0.230497	0.999974	-4.60467	FALSE		novel transcript	lncRNA	35.4
PyrL2n3	BD	ENSG00000285755		1.55287	0.0715935	0.0969163	0.922991	0.999974	-5.13764	FALSE		Novel transcript	lncRNA	33.53
PyrL2n3	BD	ENSG00000285756		2.66713	-1.18569	-2.3715	0.0196688	0.874267	-3.20376	FALSE		novel transcript	lncRNA	47.21
PyrL2n3	BD	ENSG00000285758		0.515875	-1.2896	-1.59905	0.113024	0.970312	-4.2923	FALSE	124901966	novel transcript, antisense to MRPS28	lncRNA	40.56
PyrL2n3	BD	ENSG00000285763		-3.5062	-0.784108	-0.703369	0.483492	0.999974	-4.78451	FALSE		novel transcript, antisense to C6orf52	lncRNA	42.29
PyrL2n3	BD	ENSG00000285769		2.55952	0.613535	1.01176	0.314141	0.999974	-4.93384	FALSE		novel transcript	lncRNA	42.77
PyrL2n3	BD	ENSG00000285770		-2.29505	-2.58082	-2.20327	0.0299154	0.922861	-3.80937	FALSE		novel transcript, antisense to CLSTN3	lncRNA	50
PyrL2n3	BD	ENSG00000285778		2.26587	1.86256	2.12503	0.0365108	0.922861	-3.64478	FALSE		novel transcript	lncRNA	36.23
PyrL2n3	BD	ENSG00000285781		-1.98335	-1.23917	-1.04504	0.298573	0.999974	-4.65412	FALSE		novel pseudogene similar to nuclear pore associated protein 1 (NPAP1)	unprocessed_pseudogene	57.71
PyrL2n3	BD	ENSG00000285782		-0.0246062	-0.229847	-0.221167	0.825422	0.999974	-4.95913	FALSE		novel transcript	lncRNA	37.65
PyrL2n3	BD	ENSG00000285784		2.53722	0.52871	0.908355	0.365916	0.999974	-5.021	FALSE		Novel transcript	lncRNA	34.2
PyrL2n3	BD	ENSG00000285789		-1.42294	0.167376	0.150357	0.880792	0.999974	-4.93061	FALSE		novel transcript	lncRNA	38
PyrL2n3	BD	ENSG00000285791		0.874515	-0.495235	-0.646841	0.519245	0.999974	-4.92674	FALSE		novel transcript	protein_coding	43.54
PyrL2n3	BD	ENSG00000285793		-0.312605	0.211704	0.18325	0.85498	0.999974	-4.92936	FALSE	285074	ANAPC1 pseudogene 2 [Source:NCBI gene (formerly Entrezgene);Acc:285074]	lncRNA	40.29
PyrL2n3	BD	ENSG00000285796		-0.726671	-0.278322	-0.23656	0.813492	0.999974	-4.90883	FALSE		novel transcript	lncRNA	51.48
PyrL2n3	BD	ENSG00000285798		-3.37944	1.39696	1.35848	0.177427	0.993737	-4.48065	FALSE		novel transcript	lncRNA	32.62
PyrL2n3	BD	ENSG00000285799		0.60694	0.283297	0.370826	0.711566	0.999974	-5.08544	FALSE		MHC class I polypeptide-related sequence F pseudogene	transcribed_unprocessed_pseudogene	57.36
PyrL2n3	BD	ENSG00000285803		-2.48373	-0.73592	-0.628797	0.530943	0.999974	-4.81142	FALSE		novel transcript, antisense to AGAP6	lncRNA	44.13
PyrL2n3	BD	ENSG00000285804		-0.891003	-0.516898	-0.430423	0.667832	0.999974	-4.87616	FALSE		novel transcript	lncRNA	39.66
PyrL2n3	BD	ENSG00000285812		-3.04271	-0.588162	-0.517393	0.606047	0.999974	-4.83796	FALSE		novel transcript, antisense to C1orf159	lncRNA	43.54
PyrL2n3	BD	ENSG00000285813		-1.64757	0.168668	0.142397	0.887058	0.999974	-4.90333	FALSE		novel transcript, antisense to MSANTD4	lncRNA	38.2
PyrL2n3	BD	ENSG00000285816		-4.05591	-0.23521	-0.218485	0.827505	0.999974	-4.88476	FALSE		novel protein, POLA2-CDC42EP2 readthrough	protein_coding	49.68
PyrL2n3	BD	ENSG00000285817		0.169422	0.694916	0.900943	0.369825	0.999974	-4.84345	FALSE		Novel transcript	lncRNA	37.78
PyrL2n3	BD	ENSG00000285821		-1.36658	-1.37323	-1.18289	0.239713	0.999974	-4.58683	FALSE		novel transcript, antisense to PTPRN2	lncRNA	54.02
PyrL2n3	BD	ENSG00000285822		-0.931069	1.70989	1.94451	0.0546981	0.94426	-3.97126	FALSE		novel transcript	lncRNA	37.69
PyrL2n3	BD	ENSG00000285825	CCDC15-DT	-3.91624	-1.19245	-1.07338	0.285734	0.999974	-4.63501	FALSE	105369547	CCDC15 divergent transcript [Source:HGNC Symbol;Acc:HGNC:54193]	lncRNA	42.52
PyrL2n3	BD	ENSG00000285826		-0.245579	-0.469875	-0.439319	0.661396	0.999974	-4.95989	FALSE		novel transcript	lncRNA	36.38
PyrL2n3	BD	ENSG00000285827		-0.800589	-0.579872	-0.526534	0.599706	0.999974	-4.86521	FALSE		novel protein	protein_coding	42.15
PyrL2n3	BD	ENSG00000285829		-3.43042	0.509505	0.441179	0.660054	0.999974	-4.85358	FALSE		novel transcript	lncRNA	50.24
PyrL2n3	BD	ENSG00000285831		-3.56723	1.30274	1.27906	0.203893	0.999974	-4.52858	FALSE		novel transcript	lncRNA	36.84
PyrL2n3	BD	ENSG00000285834		-2.3159	0.687719	0.628557	0.5311	0.999974	-4.82504	FALSE		novel transcript	lncRNA	34.2
PyrL2n3	BD	ENSG00000285835		1.87784	-0.124006	-0.188413	0.850942	0.999974	-5.16039	FALSE		novel transcript	lncRNA	36.4
PyrL2n3	BD	ENSG00000285836		-3.15593	-1.3183	-1.09625	0.275652	0.999974	-4.62498	FALSE		Novel trancript, antisense to CCDC191	lncRNA	37.82
PyrL2n3	BD	ENSG00000285838		-3.51671	0.790845	0.724266	0.470626	0.999974	-4.78324	FALSE		novel transcript	lncRNA	33.17
PyrL2n3	BD	ENSG00000285840		-3.38914	-2.86347	-2.64737	0.00945207	0.874267	-3.35107	FALSE		novel transcript, antisense to HMGB1	lncRNA	43.43
PyrL2n3	BD	ENSG00000285841		2.3077	-0.297108	-0.512395	0.609526	0.999974	-5.19498	FALSE		novel transcript	lncRNA	44.51
PyrL2n3	BD	ENSG00000285842		1.6236	-0.509422	-0.752893	0.453317	0.999974	-4.98236	FALSE		novel transcript	lncRNA	37.34
PyrL2n3	BD	ENSG00000285844	KCNQ5-DT	2.00014	-0.000186255	-0.000304878	0.999757	0.999974	-5.28526	FALSE		KCNQ5 divergent transcript [Source:HGNC Symbol;Acc:HGNC:55469]	lncRNA	43.89
PyrL2n3	BD	ENSG00000285847		2.96391	-0.375711	-0.754635	0.452275	0.999974	-5.30553	FALSE		novel transcript	lncRNA	43.59
PyrL2n3	BD	ENSG00000285849		-2.70884	-0.970615	-0.861422	0.391106	0.999974	-4.73713	FALSE		novel transcript, antisense to ZNF184	lncRNA	38.83
PyrL2n3	BD	ENSG00000285850		-1.57019	0.0485196	0.0398628	0.968283	0.999974	-4.90932	FALSE		novel transcript	lncRNA	42.18
PyrL2n3	BD	ENSG00000285852		-3.17275	-2.22741	-1.92504	0.0571203	0.94426	-4.07041	FALSE	124902388	novel transcript	lncRNA	43.64
PyrL2n3	BD	ENSG00000285854		-1.12489	0.172668	0.183592	0.854712	0.999974	-4.96198	FALSE		novel transcript	protein_coding	37.43
PyrL2n3	BD	ENSG00000285857		-3.70568	-0.68265	-0.626385	0.532517	0.999974	-4.80615	FALSE		novel transcript, antisense to XPO1	lncRNA	40.8
PyrL2n3	BD	ENSG00000285859		2.51638	-0.323217	-0.568235	0.571174	0.999974	-5.2049	FALSE		novel transcript	lncRNA	40.34
PyrL2n3	BD	ENSG00000285863		-2.93027	0.165438	0.147517	0.883027	0.999974	-4.8974	FALSE		novel transcript, antisense to VPS13C	lncRNA	33.42
PyrL2n3	BD	ENSG00000285864		-3.20546	1.79638	1.80317	0.0744316	0.950313	-4.16081	FALSE		novel transcript	lncRNA	39.98
PyrL2n3	BD	ENSG00000285865		-2.31738	0.334703	0.294213	0.769216	0.999974	-4.88617	FALSE		Novel transcript, antisense to RNF130	lncRNA	47.1
PyrL2n3	BD	ENSG00000285867		-3.26648	-1.14646	-1.04232	0.299823	0.999974	-4.65299	FALSE		Novel transcript	lncRNA	45.09
PyrL2n3	BD	ENSG00000285868		-1.88085	-0.395874	-0.33809	0.736018	0.999974	-4.88335	FALSE		Novel protein	protein_coding	42.82
PyrL2n3	BD	ENSG00000285872		-4.07515	-0.0800093	-0.0772778	0.93856	0.999974	-4.89563	FALSE	101929691	novel transcript	lncRNA	45.92
PyrL2n3	BD	ENSG00000285875		1.30682	1.02894	1.24129	0.217457	0.999974	-4.61661	FALSE
PyrL2n3	BD	ENSG00000285876		1.26089	-0.0553286	-0.0738205	0.941303	0.999974	-5.17448	FALSE		novel transcript	lncRNA	36.03
PyrL2n3	BD	ENSG00000285877		-2.01366	0.184515	0.166294	0.868267	0.999974	-4.90442	FALSE		novel transcript, antisense to HELZ	lncRNA	47.48
PyrL2n3	BD	ENSG00000285880		-2.60018	0.241176	0.208954	0.834917	0.999974	-4.90528	FALSE		ADRB3-GOT1L1 readthrough	protein_coding	48.92
PyrL2n3	BD	ENSG00000285883		2.09927	-0.949918	-1.68631	0.094913	0.961895	-4.23521	FALSE		novel transcript	lncRNA	45.01
PyrL2n3	BD	ENSG00000285887		-3.85257	-0.624591	-0.579699	0.563447	0.999974	-4.82102	FALSE		novel transcript	lncRNA	51.19
PyrL2n3	BD	ENSG00000285888		-2.62404	-0.878128	-0.727608	0.468586	0.999974	-4.7802	FALSE		novel transcript	lncRNA	51.71
PyrL2n3	BD	ENSG00000285889		-1.16588	-1.22267	-1.08617	0.280065	0.999974	-4.63986	FALSE		novel transcript	lncRNA	41.04
PyrL2n3	BD	ENSG00000285892		-0.590588	0.759505	0.654944	0.514036	0.999974	-4.8277	FALSE		novel transcript	lncRNA	36.91
PyrL2n3	BD	ENSG00000285894		-0.684486	-0.640189	-0.685196	0.494836	0.999974	-4.90808	FALSE		novel transcript	lncRNA	34.94
PyrL2n3	BD	ENSG00000285896		-3.57215	-0.976379	-1.0107	0.314647	0.999974	-4.67089	FALSE		novel transcript	lncRNA	38.95
PyrL2n3	BD	ENSG00000285898		2.70644	0.503559	0.88132	0.380298	0.999974	-5.05302	FALSE		Novel transcript	lncRNA	34.7
PyrL2n3	BD	ENSG00000285899		-0.0681727	0.491088	0.582547	0.561535	0.999974	-4.94636	FALSE		novel transcript	lncRNA	37.76
PyrL2n3	BD	ENSG00000285901		1.76889	0.0709344	0.105028	0.916568	0.999974	-5.22694	FALSE		novel transcript	protein_coding	44.04
PyrL2n3	BD	ENSG00000285902		-3.20612	-1.21547	-1.19556	0.234751	0.999974	-4.57696	FALSE		novel transcript	lncRNA	37.69
PyrL2n3	BD	ENSG00000285907		-0.931561	-2.54107	-2.31618	0.0226294	0.87615	-3.61519	FALSE		novel transcript	lncRNA	43.99
PyrL2n3	BD	ENSG00000285909		-0.921312	-2.27035	-2.27489	0.0250887	0.898564	-3.67524	FALSE		novel transcript, antisense to CRTAM	lncRNA	43.9
PyrL2n3	BD	ENSG00000285911		-3.04253	-0.336518	-0.297561	0.766668	0.999974	-4.87973	FALSE		Novel transcript	lncRNA	42.13
PyrL2n3	BD	ENSG00000285914		-3.79881	0.540505	0.48231	0.63066	0.999974	-4.84237	FALSE	105377724	Novel transcript	lncRNA	39.43
PyrL2n3	BD	ENSG00000285922		-2.21078	-0.475306	-0.393831	0.69456	0.999974	-4.86552	FALSE		novel transcript	lncRNA	50.6
PyrL2n3	BD	ENSG00000285928		-2.06566	0.252879	0.21813	0.827781	0.999974	-4.89493	FALSE		novel transcript	lncRNA	36.26
PyrL2n3	BD	ENSG00000285934		-3.19227	1.62229	1.54062	0.12663	0.976447	-4.36186	FALSE		novel transcript	lncRNA	37.78
PyrL2n3	BD	ENSG00000285939		8.69961	-0.225638	-1.12073	0.266223	0.999974	-6.69525	FALSE		novel transcript, antisense to KIF2B	lncRNA	36.26
PyrL2n3	BD	ENSG00000285940		7.42624	-0.189748	-1.24067	0.218314	0.999974	-6.07362	FALSE	124904288	novel transcript, antisense to CELF4	lncRNA	43.53
PyrL2n3	BD	ENSG00000285941		-2.99452	0.638703	0.581159	0.562466	0.999974	-4.82868	FALSE		novel transcript, antisense to TRDN	lncRNA	35.54
PyrL2n3	BD	ENSG00000285943		-2.16692	-0.742123	-0.657365	0.512485	0.999974	-4.81101	FALSE		novel protein	protein_coding	37.88
PyrL2n3	BD	ENSG00000285953		2.22193	0.112173	0.173254	0.862809	0.999974	-5.25675	FALSE		novel protein	protein_coding	37.63
PyrL2n3	BD	ENSG00000285954		-3.0484	0.996214	0.899276	0.370707	0.999974	-4.721	FALSE		novel transcript	lncRNA	45.55
PyrL2n3	BD	ENSG00000285960		-0.353352	0.622059	0.60479	0.546714	0.999974	-4.90561	FALSE		novel transcript	lncRNA	39.66
PyrL2n3	BD	ENSG00000285961		-0.200435	-1.02463	-1.33706	0.184295	0.993737	-4.54641	FALSE		novel transcript	lncRNA	35.02
PyrL2n3	BD	ENSG00000285966		2.21539	-0.461521	-0.660849	0.510258	0.999974	-5.07252	FALSE		novel transcript	lncRNA	50.12
PyrL2n3	BD	ENSG00000285967	NIPBL-DT	3.48059	0.167525	0.470256	0.639216	0.999974	-5.48677	FALSE	646719	NIPBL divergent transcript [Source:HGNC Symbol;Acc:HGNC:51293]	lncRNA	37.51
PyrL2n3	BD	ENSG00000285971		1.91606	0.211648	0.286126	0.775385	0.999974	-5.14126	FALSE		novel transcript	lncRNA	38.35
PyrL2n3	BD	ENSG00000285973		-2.13449	-1.34762	-1.16541	0.246679	0.999974	-4.59277	FALSE		novel transcript, antisense to TACC2	lncRNA	50.79
PyrL2n3	BD	ENSG00000285976		-0.732863	0.138212	0.135834	0.892231	0.999974	-4.98277	FALSE		novel protein	protein_coding	37.93
PyrL2n3	BD	ENSG00000285977		-3.52308	-1.21168	-1.14928	0.253235	0.999974	-4.59882	FALSE		novel transcript, antisense to CSMD1	lncRNA	37.84
PyrL2n3	BD	ENSG00000285978		-2.10812	-0.753924	-0.649954	0.517241	0.999974	-4.80482	FALSE		novel transcript	protein_coding	45.55
PyrL2n3	BD	ENSG00000285979		-1.30804	1.83774	1.78743	0.0769563	0.950313	-4.15102	FALSE		novel transcript, antisense to FAM192A	lncRNA	39.14
PyrL2n3	BD	ENSG00000285980		-0.290876	-0.0195478	-0.0185602	0.98523	0.999974	-4.96396	FALSE		novel transcript	lncRNA	43.98
PyrL2n3	BD	ENSG00000285981		-3.69723	-0.232155	-0.22353	0.823588	0.999974	-4.88954	FALSE		Novel transcript	lncRNA	34.13
PyrL2n3	BD	ENSG00000285982		3.2437	-0.0868066	-0.250452	0.802762	0.999974	-5.48594	FALSE		novel protein	protein_coding	38.52
PyrL2n3	BD	ENSG00000285984		-1.51221	1.91152	1.79042	0.0764708	0.950313	-4.16709	FALSE		novel transcript	lncRNA	43.72
PyrL2n3	BD	ENSG00000285985	LINC02689	-3.16058	0.307532	0.302496	0.762914	0.999974	-4.88043	FALSE		long intergenic non-protein coding RNA 2689 [Source:HGNC Symbol;Acc:HGNC:54192]	lncRNA	54.88
PyrL2n3	BD	ENSG00000285986		-3.44616	-1.67084	-1.60194	0.112384	0.970312	-4.31846	FALSE		complement factor H related 3 (CFHR3) pseudogene	unprocessed_pseudogene	37.73
PyrL2n3	BD	ENSG00000285987		2.10142	0.617583	1.12064	0.265177	0.999974	-4.87366	FALSE		Novel transcript, antisense to SLC28A3	lncRNA	41.63
PyrL2n3	BD	ENSG00000285993		-2.91074	-1.16795	-0.980638	0.329183	0.999974	-4.68031	FALSE		novel transcript, antisense to RNF165	lncRNA	48.1
PyrL2n3	BD	ENSG00000285994		0.500266	-1.40627	-1.6414	0.103917	0.967286	-4.25131	FALSE		novel transcript, sense intronic to CAMK1D	lncRNA	43.54
PyrL2n3	BD	ENSG00000285999		-2.60964	-1.16996	-1.02221	0.309195	0.999974	-4.66374	FALSE		novel transcipt	lncRNA	35.94
PyrL2n3	BD	ENSG00000286000		-2.94547	2.22564	1.9907	0.0492958	0.937649	-4.00829	FALSE		novel transcript	lncRNA	38.76
PyrL2n3	BD	ENSG00000286001		3.47662	0.204218	0.663452	0.508597	0.999974	-5.45515	FALSE		novel protein	protein_coding	49.35
PyrL2n3	BD	ENSG00000286003		4.36874	0.142235	0.261276	0.79464	0.999974	-5.84973	FALSE		novel transcript	lncRNA	35.64
PyrL2n3	BD	ENSG00000286004		-1.72595	-0.823906	-0.683335	0.496006	0.999974	-4.81304	FALSE		novel transcript, antisense to TNK2	lncRNA	52.01
PyrL2n3	BD	ENSG00000286015		5.10035	-0.0940396	-0.430326	0.667903	0.999974	-6.10938	FALSE		novel protein	protein_coding	42.01
PyrL2n3	BD	ENSG00000286016		-0.275476	1.95683	2.37668	0.01941	0.874267	-3.44479	FALSE		novel transcript	lncRNA	41.71
PyrL2n3	BD	ENSG00000286017		-0.198032	-1.32792	-1.41345	0.160689	0.98459	-4.44926	FALSE		novel transcript	lncRNA	50.5
PyrL2n3	BD	ENSG00000286021	LINC02822	4.14927	-0.0310879	-0.0678653	0.946078	0.999974	-5.90212	FALSE		long intergenic non-protein coding RNA 2822 [Source:HGNC Symbol;Acc:HGNC:54353]	lncRNA	34.92
PyrL2n3	BD	ENSG00000286022		2.03859	0.0630133	0.104641	0.916874	0.999974	-5.2102	FALSE		novel protein	protein_coding	45.2
PyrL2n3	BD	ENSG00000286023		-0.857098	1.23484	1.24455	0.216262	0.999974	-4.56423	FALSE		novel transcript	lncRNA	37.21
PyrL2n3	BD	ENSG00000286025	FAM246C	-1.33678	-1.32285	-1.12325	0.264073	0.999974	-4.6193	FALSE	117134596	family with sequence similarity 246 member C (gene/pseudogene) [Source:HGNC Symbol;Acc:HGNC:54842]	protein_coding	67.54
PyrL2n3	BD	ENSG00000286026		-1.01248	0.26491	0.246841	0.805547	0.999974	-4.92722	FALSE		novel transcript	lncRNA	39.79
PyrL2n3	BD	ENSG00000286033		-0.0652465	0.620858	0.751109	0.454385	0.999974	-4.85114	FALSE		novel transcript	lncRNA	43.9
PyrL2n3	BD	ENSG00000286034		0.539249	0.975373	1.19089	0.236568	0.999974	-4.63443	FALSE		novel transcript	lncRNA	41.05
PyrL2n3	BD	ENSG00000286040		1.0679	-0.557616	-0.715312	0.476115	0.999974	-4.97573	FALSE		novel transcript	lncRNA	35.86
PyrL2n3	BD	ENSG00000286041		-1.72566	0.969281	1.05146	0.295632	0.999974	-4.68804	FALSE		novel transcript	lncRNA	42.66
PyrL2n3	BD	ENSG00000286043		-3.99203	-1.63891	-1.57753	0.117892	0.971003	-4.33686	FALSE		novel transcript	lncRNA	37.61
PyrL2n3	BD	ENSG00000286044		4.08885	0.307291	0.768177	0.444268	0.999974	-5.51964	FALSE		novel transcript	lncRNA	39.75
PyrL2n3	BD	ENSG00000286045		-2.4658	-3.3324	-3.15588	0.00212529	0.827318	-2.69184	FALSE		novel transcript, antisense to GCFC2	lncRNA	41.61
PyrL2n3	BD	ENSG00000286046		3.20449	0.805176	1.77882	0.0783663	0.951176	-4.22324	FALSE		novel transcript	lncRNA	37.4
PyrL2n3	BD	ENSG00000286055		-3.00965	-0.573484	-0.508249	0.61242	0.999974	-4.84213	FALSE		novel transcript, antisense to GYPB	lncRNA	37.3
PyrL2n3	BD	ENSG00000286056		-3.6951	-0.452338	-0.392843	0.695287	0.999974	-4.86148	FALSE		novel transcript	lncRNA	52.26
PyrL2n3	BD	ENSG00000286060		-2.83528	-0.0558378	-0.0625318	0.950267	0.999974	-4.91142	FALSE	124905218	novel transcript, antisense to IGSF1	lncRNA	38.71
PyrL2n3	BD	ENSG00000286062		0.984992	-0.413189	-0.486245	0.627878	0.999974	-4.98627	FALSE		novel transcript	lncRNA	41.02
PyrL2n3	BD	ENSG00000286063		-2.49075	-0.051161	-0.0457852	0.963575	0.999974	-4.9076	FALSE		novel transcript	lncRNA	47.31
PyrL2n3	BD	ENSG00000286064		-3.66482	0.0572029	0.0501987	0.960066	0.999974	-4.89624	FALSE		aldo-keto reductase family pseudogene	unprocessed_pseudogene	53.5
PyrL2n3	BD	ENSG00000286066		1.90404	-0.802127	-1.04868	0.296902	0.999974	-4.80429	FALSE		novel transcript	lncRNA	42.07
PyrL2n3	BD	ENSG00000286069		1.18715	2.27886	3.21658	0.00175766	0.768389	-1.84347	FALSE		novel transcript	lncRNA	43.53
PyrL2n3	BD	ENSG00000286070		2.51551	-0.519906	-0.824099	0.411882	0.999974	-5.04477	FALSE		novel protein	protein_coding	51.54
PyrL2n3	BD	ENSG00000286071		-1.88682	0.105792	0.0899975	0.928473	0.999974	-4.90662	FALSE	105373170	disrupted in schizophrenia 2	lncRNA	42.78
PyrL2n3	BD	ENSG00000286072		1.73631	1.10873	1.85451	0.0666694	0.946636	-4.00792	FALSE		novel transcript	lncRNA	37.94
PyrL2n3	BD	ENSG00000286073		-3.31575	0.247181	0.249101	0.803804	0.999974	-4.89041	FALSE		SLAM family member 5-like pseudogene	unprocessed_pseudogene	44.9
PyrL2n3	BD	ENSG00000286074		-1.99894	1.65849	1.48776	0.14002	0.980371	-4.39519	FALSE		novel transcript	lncRNA	41.04
PyrL2n3	BD	ENSG00000286083		-2.39588	-0.750094	-0.660841	0.510263	0.999974	-4.80048	FALSE		novel transcript	lncRNA	40.42
PyrL2n3	BD	ENSG00000286084		5.16962	-0.0386482	-0.210643	0.833602	0.999974	-6.16921	FALSE		novel transcript	lncRNA	39.61
PyrL2n3	BD	ENSG00000286085		1.00563	-0.682523	-0.905333	0.367507	0.999974	-4.89146	FALSE		novel transcript, antisense to SLITRK2	lncRNA	38.71
PyrL2n3	BD	ENSG00000286088		-3.72249	-0.221969	-0.19547	0.845429	0.999974	-4.88843	FALSE		novel protein	protein_coding	40.78
PyrL2n3	BD	ENSG00000286094		0.463351	-1.29275	-1.17256	0.24381	0.999974	-4.6148	FALSE
PyrL2n3	BD	ENSG00000286099		0.90046	-0.687787	-0.8231	0.412447	0.999974	-4.93881	FALSE		novel transcript	lncRNA	34.34
PyrL2n3	BD	ENSG00000286100		0.801666	0.843363	0.91833	0.360698	0.999974	-4.78478	FALSE		novel transcript	lncRNA	42.22
PyrL2n3	BD	ENSG00000286103		-2.84832	-1.20427	-1.14836	0.25361	0.999974	-4.60681	FALSE		novel transcript	lncRNA	40.46
PyrL2n3	BD	ENSG00000286109		-2.86847	-1.49432	-1.27697	0.204626	0.999974	-4.52856	FALSE		novel transcript	lncRNA	42.7
PyrL2n3	BD	ENSG00000286110		-3.58678	-1.47283	-1.31107	0.192895	0.996051	-4.50877	FALSE		novel transcript	lncRNA	40.2
PyrL2n3	BD	ENSG00000286112		-2.27118	-0.540884	-0.487804	0.626777	0.999974	-4.85198	FALSE	883	kynurenine aminotransferase 1 [Source:NCBI gene (formerly Entrezgene);Acc:883]	protein_coding	50.31
PyrL2n3	BD	ENSG00000286115		-3.40206	-0.775639	-0.739972	0.461084	0.999974	-4.77407	FALSE		novel transcript	lncRNA	40
PyrL2n3	BD	ENSG00000286117		-3.64216	1.92054	1.98908	0.0494771	0.937649	-4.00456	FALSE		novel transcript	lncRNA	44.05
PyrL2n3	BD	ENSG00000286118		-3.45693	1.53526	1.3573	0.177801	0.993737	-4.48127	FALSE		novel transcript, antisense to FAM156A	lncRNA	41.59
PyrL2n3	BD	ENSG00000286121		2.08091	-0.361526	-0.534584	0.594147	0.999974	-5.19054	FALSE		novel transcript	lncRNA	35.58
PyrL2n3	BD	ENSG00000286122	LINC02964	1.84568	0.511422	0.849999	0.397395	0.999974	-4.99409	FALSE		long intergenic non-protein coding RNA 2964 [Source:HGNC Symbol;Acc:HGNC:53487]	lncRNA	39.87
PyrL2n3	BD	ENSG00000286125		1.61128	-0.22048	-0.340731	0.734035	0.999974	-5.11588	FALSE		novel transcript (contains ZIM2-AS1 and PEG3-AS1)	lncRNA	42.92
PyrL2n3	BD	ENSG00000286129		4.69907	0.204746	0.991624	0.32382	0.999974	-5.56349	FALSE		novel transcript	lncRNA	46.09
PyrL2n3	BD	ENSG00000286132		-2.18741	0.339737	0.291401	0.77136	0.999974	-4.88429	FALSE		novel protein	protein_coding	43.35
PyrL2n3	BD	ENSG00000286133		4.28297	0.00727302	0.0247692	0.980289	0.999974	-5.89373	FALSE		novel transcript	lncRNA	35.72
PyrL2n3	BD	ENSG00000286134		2.07588	-0.560306	-0.85054	0.397096	0.999974	-4.99879	FALSE		novel transcript	lncRNA	34.89
PyrL2n3	BD	ENSG00000286138		-3.30036	-2.28508	-2.08601	0.039572	0.930672	-3.93204	FALSE		novel transcript	lncRNA	49.54
PyrL2n3	BD	ENSG00000286141		-3.24549	1.42424	1.32739	0.187459	0.993737	-4.49942	FALSE		novel transcript	lncRNA	38.26
PyrL2n3	BD	ENSG00000286144		-3.33152	-1.85051	-1.65041	0.102058	0.96439	-4.28475	FALSE		novel transcript	lncRNA	55.87
PyrL2n3	BD	ENSG00000286145		-0.964556	-0.41456	-0.353313	0.724612	0.999974	-4.90691	FALSE		novel transcript, antisense to MAP3K2	lncRNA	38.64
PyrL2n3	BD	ENSG00000286147		2.44761	0.567058	1.2558	0.212172	0.999974	-4.78641	FALSE		novel transcript, antisense to DKK2	lncRNA	36.04
PyrL2n3	BD	ENSG00000286152		-1.22695	1.03718	0.978788	0.330092	0.999974	-4.71487	FALSE		novel transcript	lncRNA	34.85
PyrL2n3	BD	ENSG00000286156	BMS1P23	4.92409	-0.381234	-1.76996	0.0798408	0.953335	-4.59861	FALSE		BMS1 pseudogene 23 [Source:HGNC Symbol;Acc:HGNC:55088]	transcribed_unprocessed_pseudogene	42.73
PyrL2n3	BD	ENSG00000286158		-2.92238	0.737384	0.663965	0.50827	0.999974	-4.79731	FALSE		novel transcript	lncRNA	43.2
PyrL2n3	BD	ENSG00000286162		4.25293	-0.098455	-0.325513	0.745486	0.999974	-5.87363	FALSE	124902114	novel transcript	lncRNA	40.53
PyrL2n3	BD	ENSG00000286163		5.71812	-0.24267	-1.37597	0.171964	0.990548	-5.43054	FALSE		novel transcript	lncRNA	38.48
PyrL2n3	BD	ENSG00000286167		-0.978547	-1.82049	-1.64388	0.103402	0.965723	-4.27083	FALSE		novel transcript, antisense to KIF5C	lncRNA	42.55
PyrL2n3	BD	ENSG00000286168		-1.58789	0.66768	0.676774	0.500142	0.999974	-4.80834	FALSE		novel transcript, antisense to TFRC	lncRNA	45.5
PyrL2n3	BD	ENSG00000286169		5.54891	-0.10519	-0.566117	0.572607	0.999974	-6.13287	FALSE
PyrL2n3	BD	ENSG00000286174		-3.38529	1.23581	1.06946	0.287485	0.999974	-4.6376	FALSE		novel transcript, antisense to CNIH3	lncRNA	45.39
PyrL2n3	BD	ENSG00000286176		-0.95124	-0.835323	-0.73862	0.461901	0.999974	-4.79271	FALSE		novel transcript	lncRNA	56.42
PyrL2n3	BD	ENSG00000286177		-3.89705	0.512618	0.497059	0.620259	0.999974	-4.84216	FALSE		novel transcript, antisense to CCDC97 and HNRNPUL1	lncRNA	52.25
PyrL2n3	BD	ENSG00000286185		-1.18767	0.840049	0.766675	0.445116	0.999974	-4.78136	FALSE		novel protein, identical to neuroblastoma breakpoint family, member 19 NBPF19	protein_coding	41.53
PyrL2n3	BD	ENSG00000286190		5.64548	-0.222439	-1.19839	0.233652	0.999974	-5.58819	FALSE	728392	novel protein	protein_coding	59.87
PyrL2n3	BD	ENSG00000286190		5.64548	-0.222439	-1.19839	0.233652	0.999974	-5.58819	FALSE	124900388	novel protein	protein_coding	59.87
PyrL2n3	BD	ENSG00000286193	CPLANE1-AS1	-3.02774	-0.596853	-0.494661	0.621945	0.999974	-4.8421	FALSE		CPLANE1 antisense RNA 1 [Source:HGNC Symbol;Acc:HGNC:56117]	lncRNA	49.63
PyrL2n3	BD	ENSG00000286196		-3.79653	-0.920643	-0.844412	0.400494	0.999974	-4.73575	FALSE		Novel transcript, antisense to SH2D3C	lncRNA	54.06
PyrL2n3	BD	ENSG00000286198		1.70196	-1.07333	-1.46163	0.147038	0.980371	-4.44613	FALSE		novel transcript	lncRNA	43.95
PyrL2n3	BD	ENSG00000286206		-2.10618	-0.00972681	-0.00937152	0.992542	0.999974	-4.9492	FALSE		novel transcript	lncRNA	37.39
PyrL2n3	BD	ENSG00000286207		1.95865	0.374207	0.59319	0.554419	0.999974	-5.1084	FALSE		novel transcript, antisense to FMNL2	lncRNA	46.94
PyrL2n3	BD	ENSG00000286209		-3.08124	0.275898	0.285061	0.776199	0.999974	-4.89897	FALSE		novel transcript	lncRNA	42.74
PyrL2n3	BD	ENSG00000286211		-2.76709	-0.729564	-0.740101	0.461006	0.999974	-4.79183	FALSE		novel transcript	lncRNA	36.23
PyrL2n3	BD	ENSG00000286213		-3.26206	1.14587	1.11458	0.267751	0.999974	-4.61904	FALSE		novel transcript	lncRNA	46.07
PyrL2n3	BD	ENSG00000286214	COPG2IT1	8.7321	0.213913	2.50075	0.0140891	0.874267	-4.2405	FALSE		COPG2 imprinted transcript 1 [Source:HGNC Symbol;Acc:HGNC:2238]	lncRNA	44.36
PyrL2n3	BD	ENSG00000286215		6.43801	-0.0119202	-0.0414716	0.967037	0.999974	-6.55315	FALSE		vimentin 2, pseudogene	transcribed_processed_pseudogene	36.13
PyrL2n3	BD	ENSG00000286216		4.09365	-0.0948999	-0.380359	0.704501	0.999974	-5.7572	FALSE		novel transcript	lncRNA	47.94
PyrL2n3	BD	ENSG00000286217	LINC00279	-1.58976	0.779053	0.99827	0.320604	0.999974	-4.72791	FALSE		long intergenic non-protein coding RNA 279 [Source:HGNC Symbol;Acc:HGNC:38724]	lncRNA	45.43
PyrL2n3	BD	ENSG00000286218		3.01246	0.427701	0.962251	0.338289	0.999974	-5.16103	FALSE		novel transcript	lncRNA	38.9
PyrL2n3	BD	ENSG00000286219	NOTCH2NLC	-2.01564	-1.05976	-0.940564	0.349238	0.999974	-4.71083	FALSE	100996717	notch 2 N-terminal like C [Source:HGNC Symbol;Acc:HGNC:53924]	protein_coding	39.2
PyrL2n3	BD	ENSG00000286220		-3.447	-2.11133	-1.80908	0.0735005	0.94811	-4.16512	FALSE		purinergic receptor P2X, ligand-gated ion channel, 7 (P2RX7) pseudogene	transcribed_unprocessed_pseudogene	46.58
PyrL2n3	BD	ENSG00000286221		3.39018	0.415508	1.05825	0.29254	0.999974	-5.11045	FALSE		novel protein	protein_coding	41.43
PyrL2n3	BD	ENSG00000286225		2.93848	-0.649132	-1.32544	0.188102	0.993737	-4.74938	FALSE		novel transcript	lncRNA	35.33
PyrL2n3	BD	ENSG00000286229		-1.31788	0.639321	0.599527	0.550204	0.999974	-4.85093	FALSE		novel transcript	lncRNA	39.23
PyrL2n3	BD	ENSG00000286230		-3.57248	-0.585831	-0.504346	0.615149	0.999974	-4.83835	FALSE		novel transcript	lncRNA	51.82
PyrL2n3	BD	ENSG00000286231		-1.36259	0.24148	0.203947	0.838818	0.999974	-4.91115	FALSE		novel protein	protein_coding	42.38
PyrL2n3	BD	ENSG00000286232		-3.00982	-0.673002	-0.569514	0.570309	0.999974	-4.82574	FALSE		novel transcript	lncRNA	49.8
PyrL2n3	BD	ENSG00000286233		-0.619037	0.748103	0.707446	0.480966	0.999974	-4.82809	FALSE		novel transcript, antisense to SRRM4	lncRNA	43.72
PyrL2n3	BD	ENSG00000286234		-2.74137	0.286908	0.258409	0.796632	0.999974	-4.896	FALSE		novel transcript	lncRNA	39.88
PyrL2n3	BD	ENSG00000286238		-1.95622	-0.382475	-0.34664	0.729604	0.999974	-4.92954	FALSE		novel transcript	lncRNA	34.56
PyrL2n3	BD	ENSG00000286239		-0.842321	0.6364	0.566702	0.572211	0.999974	-4.85191	FALSE		novel protein, WDFY1-AP1S3 readthrough	protein_coding	42.91
PyrL2n3	BD	ENSG00000286242		-2.74338	-0.153773	-0.135163	0.89276	0.999974	-4.89961	FALSE		novel transcript, antisense to UBE2D3	lncRNA	37.92
PyrL2n3	BD	ENSG00000286245		-2.00855	0.0955944	0.0841512	0.933108	0.999974	-4.91568	FALSE		novel transcript, antisense to ATP9B	lncRNA	39.05
PyrL2n3	BD	ENSG00000286246		-2.25829	-0.0846031	-0.0693816	0.944827	0.999974	-4.90088	FALSE		novel transcript, antisense to TMEM132D	lncRNA	42.17
PyrL2n3	BD	ENSG00000286248		-1.09987	-0.703408	-0.665168	0.507504	0.999974	-4.81736	FALSE		novel transcript, antisense to P2RX7	lncRNA	44.33
PyrL2n3	BD	ENSG00000286249		-2.76179	-1.8019	-1.69445	0.0933519	0.961895	-4.24762	FALSE		novel transcript	lncRNA	36.34
PyrL2n3	BD	ENSG00000286251		1.1576	0.631686	0.873967	0.38427	0.999974	-4.90231	FALSE		novel transcript	lncRNA	35.48
PyrL2n3	BD	ENSG00000286260		-1.24017	-1.17383	-1.11424	0.267899	0.999974	-4.63658	FALSE		novel transcript	lncRNA	37.39
PyrL2n3	BD	ENSG00000286263		0.486034	-0.328642	-0.428098	0.669518	0.999974	-5.00714	FALSE		novel transcript	lncRNA	47.16
PyrL2n3	BD	ENSG00000286266		-2.12789	1.0279	1.01781	0.311271	0.999974	-4.67114	FALSE		novel transcript	lncRNA	43.41
PyrL2n3	BD	ENSG00000286268		-3.06736	0.777135	0.728003	0.468346	0.999974	-4.78271	FALSE		novel protein	protein_coding	48.46
PyrL2n3	BD	ENSG00000286269		1.14337	-0.838627	-0.998813	0.320342	0.999974	-4.77884	FALSE		novel transcript	lncRNA	39.35
PyrL2n3	BD	ENSG00000286271		-3.18811	-0.282036	-0.246346	0.805929	0.999974	-4.88259	FALSE		novel transcript, antisense to SEPP1	lncRNA	40.53
PyrL2n3	BD	ENSG00000286272		-3.71622	2.07042	1.88167	0.0628456	0.94426	-4.10758	FALSE		novel transcript	lncRNA	37.15
PyrL2n3	BD	ENSG00000286273		-3.33171	1.78307	1.52051	0.1316	0.980371	-4.37702	FALSE		novel transcript, antisense to GPR87	lncRNA	41.92
PyrL2n3	BD	ENSG00000286274		-2.3257	-2.74283	-2.53463	0.0128379	0.874267	-3.45847	FALSE		novel transcript	lncRNA	38.97
PyrL2n3	BD	ENSG00000286277		1.14773	0.553969	0.746941	0.456886	0.999974	-4.94275	FALSE		novel transcript	lncRNA	43.06
PyrL2n3	BD	ENSG00000286279		-1.81856	-0.158702	-0.143154	0.886462	0.999974	-4.91941	FALSE		novel transcript	lncRNA	35.38
PyrL2n3	BD	ENSG00000286282		4.35131	-0.119459	-0.48427	0.629273	0.999974	-5.78678	FALSE		novel transcript, antisense to NOV	lncRNA	38.63
PyrL2n3	BD	ENSG00000286285		-3.57546	0.469392	0.424337	0.672249	0.999974	-4.85633	FALSE		novel transcript	lncRNA	36.13
PyrL2n3	BD	ENSG00000286286		-3.37682	0.483994	0.442595	0.659033	0.999974	-4.85321	FALSE		novel transcript	lncRNA	47.5
PyrL2n3	BD	ENSG00000286288		5.76563	-0.201905	-1.15089	0.252576	0.999974	-5.73278	FALSE		novel transcript	lncRNA	43.17
PyrL2n3	BD	ENSG00000286289		-1.71437	0.207978	0.176532	0.86024	0.999974	-4.90042	FALSE	107984270	novel transcript	lncRNA	41.1
PyrL2n3	BD	ENSG00000286290		-3.47677	0.481289	0.454776	0.650275	0.999974	-4.86166	FALSE		novel transcript	lncRNA	36.3
PyrL2n3	BD	ENSG00000286292		-2.57787	1.30962	1.10931	0.270008	0.999974	-4.61997	FALSE		novel transcript	lncRNA	42.33
PyrL2n3	BD	ENSG00000286293		0.529459	-0.517849	-0.624569	0.533704	0.999974	-4.93834	FALSE		novel transcript	lncRNA	36.12
PyrL2n3	BD	ENSG00000286297		-3.66227	0.513072	0.499595	0.618479	0.999974	-4.84323	FALSE		novel transcript	lncRNA	36.48
PyrL2n3	BD	ENSG00000286300		-3.7862	-0.78196	-0.727094	0.4689	0.999974	-4.7759	FALSE		novel transcript, antisense to BMPER	lncRNA	38.35
PyrL2n3	BD	ENSG00000286305		-2.37861	-1.63538	-1.43436	0.15465	0.982218	-4.43251	FALSE		novel transcript, antisense to TRRAP	lncRNA	46.98
PyrL2n3	BD	ENSG00000286307		-1.87025	-0.590677	-0.496158	0.620893	0.999974	-4.85534	FALSE		novel transcript, antisense to HDAC4	lncRNA	58.52
PyrL2n3	BD	ENSG00000286308		1.59002	0.776514	0.87622	0.383051	0.999974	-4.85833	FALSE		novel transcript	lncRNA	38.13
PyrL2n3	BD	ENSG00000286312		-2.38464	-0.656319	-0.549749	0.583741	0.999974	-4.83599	FALSE		novel transcript, antisense to TEX30	lncRNA	40.11
PyrL2n3	BD	ENSG00000286318		4.71189	0.0863575	0.404529	0.686704	0.999974	-5.92533	FALSE		novel transcript, sense intronic to KCNIP4	lncRNA	37.36
PyrL2n3	BD	ENSG00000286321		-1.2456	0.159743	0.145147	0.884892	0.999974	-4.93078	FALSE		novel transcript	lncRNA	36.04
PyrL2n3	BD	ENSG00000286327		-0.32296	0.287594	0.27215	0.786078	0.999974	-4.94344	FALSE		novel transcript	lncRNA	43.88
PyrL2n3	BD	ENSG00000286328		1.83261	0.534237	0.746984	0.45686	0.999974	-5.04723	FALSE		novel transcript	lncRNA	37.03
PyrL2n3	BD	ENSG00000286329		-1.72033	-0.524705	-0.509205	0.611752	0.999974	-4.86837	FALSE		novel transcript	lncRNA	35.52
PyrL2n3	BD	ENSG00000286330		1.56981	-0.123066	-0.177905	0.859164	0.999974	-5.12338	FALSE	105370259	novel transcript	lncRNA	36.99
PyrL2n3	BD	ENSG00000286331		-2.13096	1.26421	1.10428	0.272174	0.999974	-4.62474	FALSE		novel transcript	lncRNA	56.12
PyrL2n3	BD	ENSG00000286333		-1.16657	-0.625613	-0.536658	0.592719	0.999974	-4.84942	FALSE		novel transcript, antisense to RGS6	lncRNA	46.07
PyrL2n3	BD	ENSG00000286338		-0.836292	0.668815	0.812983	0.418196	0.999974	-4.78959	FALSE		novel transcript	lncRNA	38.87
PyrL2n3	BD	ENSG00000286340		-1.91578	2.38036	2.10846	0.0375389	0.924192	-3.89632	FALSE		novel transcript, antisense to PHIP	lncRNA	35.81
PyrL2n3	BD	ENSG00000286342		0.455767	0.22996	0.240315	0.810587	0.999974	-4.96587	FALSE		novel transcript	lncRNA	46.26
PyrL2n3	BD	ENSG00000286343		3.35417	0.0417862	0.102239	0.918776	0.999974	-5.55447	FALSE		novel transcript	lncRNA	39.22
PyrL2n3	BD	ENSG00000286348		-3.46045	0.607018	0.573927	0.567331	0.999974	-4.82643	FALSE		novel transcript	lncRNA	42.65
PyrL2n3	BD	ENSG00000286353		3.43268	-0.111929	-0.322782	0.747547	0.999974	-5.60869	FALSE		novel transcript, antisense to CACNA2D3	lncRNA	43.1
PyrL2n3	BD	ENSG00000286355		-0.344263	0.452076	0.452447	0.651946	0.999974	-4.91344	FALSE		novel transcript	lncRNA	41.07
PyrL2n3	BD	ENSG00000286363		-2.11451	1.37905	1.16692	0.24607	0.999974	-4.59084	FALSE		novel transcript, sense intronic to CNTN4	lncRNA	39.87
PyrL2n3	BD	ENSG00000286364		-0.339559	0.474939	0.463845	0.643786	0.999974	-4.91502	FALSE		novel transcript	lncRNA	45.57
PyrL2n3	BD	ENSG00000286365		-3.1196	-0.0728057	-0.0640133	0.94909	0.999974	-4.89996	FALSE		novel transcript, antisense to YPEL1	lncRNA	44.21
PyrL2n3	BD	ENSG00000286366		-2.24197	0.564916	0.509559	0.611505	0.999974	-4.84832	FALSE		novel transcript, antisense to UPF3B	lncRNA	45.19
PyrL2n3	BD	ENSG00000286369		-1.45522	1.09297	1.10256	0.272914	0.999974	-4.62937	FALSE	105369363	novel transcript	lncRNA	47.13
PyrL2n3	BD	ENSG00000286371		-1.0645	1.15297	1.12402	0.263746	0.999974	-4.62982	FALSE		novel transcript	lncRNA	39.21
PyrL2n3	BD	ENSG00000286372		-3.06306	-0.484189	-0.401563	0.688879	0.999974	-4.86197	FALSE		novel transcript, antisense to NMNAT2	lncRNA	46.83
PyrL2n3	BD	ENSG00000286373		-2.69735	2.34895	2.14864	0.0341238	0.922861	-3.85101	FALSE		novel transcript	lncRNA	41.23
PyrL2n3	BD	ENSG00000286376		1.59999	-1.23777	-1.73828	0.0852983	0.953335	-4.14738	FALSE		novel transcript	lncRNA	35.72
PyrL2n3	BD	ENSG00000286377		-2.80505	0.865837	0.83454	0.406004	0.999974	-4.74607	FALSE		novel transcript	lncRNA	38.15
PyrL2n3	BD	ENSG00000286378		-3.88265	0.397458	0.379562	0.705091	0.999974	-4.86377	FALSE		novel transcript	lncRNA	43.23
PyrL2n3	BD	ENSG00000286379		-3.30443	0.369045	0.331501	0.740973	0.999974	-4.87358	FALSE		novel transcript	lncRNA	49.9
PyrL2n3	BD	ENSG00000286381	NHIP	-1.87372	0.850914	0.676403	0.500376	0.999974	-4.80455	FALSE	105373085	neuronal hypoxia inducible, placenta associated [Source:HGNC Symbol;Acc:HGNC:55561]	lncRNA	49.66
PyrL2n3	BD	ENSG00000286385		1.67999	1.55082	2.34508	0.021037	0.874267	-3.32802	FALSE		novel transcript	lncRNA	34.57
PyrL2n3	BD	ENSG00000286386		0.3897	0.0923899	0.0964987	0.923321	0.999974	-5.00997	FALSE		novel transcript	lncRNA	40.63
PyrL2n3	BD	ENSG00000286387		-1.1786	1.20176	1.13548	0.258941	0.999974	-4.62386	FALSE		novel transcript	lncRNA	37.54
PyrL2n3	BD	ENSG00000286388		2.13806	-0.269614	-0.441911	0.659526	0.999974	-5.28327	FALSE		novel transcript	lncRNA	54.47
PyrL2n3	BD	ENSG00000286389		0.828345	-0.73972	-0.767725	0.444495	0.999974	-4.86265	FALSE	105373289	novel transcript	lncRNA	58.58
PyrL2n3	BD	ENSG00000286402		2.82248	-0.930591	-1.72927	0.0869061	0.95447	-4.21583	FALSE		novel transcript	lncRNA	36.85
PyrL2n3	BD	ENSG00000286403		-3.63091	-2.00417	-1.81928	0.0719184	0.946636	-4.15694	FALSE		novel transcript	lncRNA	46.47
PyrL2n3	BD	ENSG00000286404		-3.4419	-1.41652	-1.39529	0.166078	0.987059	-4.45771	FALSE		novel transcript	lncRNA	38.86
PyrL2n3	BD	ENSG00000286406		-0.828027	-0.64493	-0.66043	0.510526	0.999974	-4.84864	FALSE		novel ankyrin repeat domain family pseudogene	transcribed_unprocessed_pseudogene	34.59
PyrL2n3	BD	ENSG00000286409		-3.25332	0.148411	0.135382	0.892587	0.999974	-4.9032	FALSE		novel transcript	lncRNA	37.68
PyrL2n3	BD	ENSG00000286411		-2.90486	1.56572	1.31913	0.190196	0.993737	-4.50407	FALSE		novel transcript, antisense to CDK14	lncRNA	40.87
PyrL2n3	BD	ENSG00000286412		-0.733135	-0.442141	-0.420592	0.674973	0.999974	-4.91911	FALSE		novel transcript, antisense to NRXN1	lncRNA	37.26
PyrL2n3	BD	ENSG00000286414		-1.19063	0.604056	0.586686	0.558762	0.999974	-4.87311	FALSE		novel transcript	lncRNA	42.11
PyrL2n3	BD	ENSG00000286415		2.55782	-1.21838	-1.83061	0.0701936	0.946636	-4.05163	FALSE		novel transcript	lncRNA	40.4
PyrL2n3	BD	ENSG00000286416		2.39848	-1.63638	-2.80051	0.00614582	0.874267	-2.55024	FALSE		novel transcript	lncRNA	38.84
PyrL2n3	BD	ENSG00000286417		1.65725	-1.41844	-2.06738	0.0413311	0.930672	-3.75244	FALSE		novel transcript, antisense to SUPT3H	lncRNA	41.85
PyrL2n3	BD	ENSG00000286420		-3.64651	2.85	2.95089	0.00396298	0.866829	-2.9936	FALSE		novel transcript	lncRNA	39.54
PyrL2n3	BD	ENSG00000286422		4.59824	0.49596	1.62987	0.106335	0.970312	-4.71009	FALSE		novel transcript	lncRNA	33.31
PyrL2n3	BD	ENSG00000286423		2.88226	-0.0594721	-0.111234	0.911658	0.999974	-5.42809	FALSE		novel transcript	lncRNA	45.85
PyrL2n3	BD	ENSG00000286425		-2.27459	0.823477	0.725811	0.469682	0.999974	-4.79328	FALSE		novel transcript	lncRNA	40.92
PyrL2n3	BD	ENSG00000286427		-2.84739	-2.26498	-2.06597	0.041467	0.930996	-3.93154	FALSE		novel transcript	lncRNA	42.05
PyrL2n3	BD	ENSG00000286428		-2.04307	-0.408263	-0.328962	0.742885	0.999974	-4.88062	FALSE		novel transcript	lncRNA	56.75
PyrL2n3	BD	ENSG00000286439		-0.0721283	-2.285	-2.21581	0.0290161	0.922861	-3.71377	FALSE		novel transcript	lncRNA	35.92
PyrL2n3	BD	ENSG00000286442		-3.06857	-0.720976	-0.680753	0.497631	0.999974	-4.79476	FALSE		novel transcript	lncRNA	40.02
PyrL2n3	BD	ENSG00000286446		0.420109	-1.25561	-1.32287	0.188953	0.993737	-4.51142	FALSE		novel transcript	lncRNA	37.7
PyrL2n3	BD	ENSG00000286447		2.79773	-0.273867	-0.429143	0.66876	0.999974	-5.28447	FALSE	124909397	novel transcript	lncRNA	44.76
PyrL2n3	BD	ENSG00000286449		-1.6587	-2.04729	-1.687	0.0947813	0.961895	-4.24659	FALSE		novel transcript	lncRNA	50.39
PyrL2n3	BD	ENSG00000286457		-2.82143	-1.70586	-1.51008	0.134236	0.980371	-4.38148	FALSE		novel transcript, antisense to RORA	lncRNA	38.11
PyrL2n3	BD	ENSG00000286458		-1.61505	0.215095	0.203308	0.839315	0.999974	-4.92441	FALSE		novel transcript, antisense to AGBL3and CALD1	lncRNA	39.78
PyrL2n3	BD	ENSG00000286460		-2.91566	2.02788	1.69853	0.0925779	0.961895	-4.24854	FALSE		novel transcript	lncRNA	61.89
PyrL2n3	BD	ENSG00000286470		-1.76495	0.636005	0.609731	0.543449	0.999974	-4.85602	FALSE		novel transcript, antisense to PAK7	lncRNA	38.76
PyrL2n3	BD	ENSG00000286472		-3.34297	-0.241827	-0.2141	0.830914	0.999974	-4.8894	FALSE		novel transcript	lncRNA	46.93
PyrL2n3	BD	ENSG00000286473		-3.12184	1.38462	1.196	0.234579	0.999974	-4.57338	FALSE		novel transcript	lncRNA	31.32
PyrL2n3	BD	ENSG00000286474		-0.211089	0.930301	0.901802	0.369371	0.999974	-4.76672	FALSE		novel transcript	lncRNA	34.27
PyrL2n3	BD	ENSG00000286475		3.69772	0.356314	0.787899	0.432689	0.999974	-5.39971	FALSE		novel transcript	lncRNA	39.68
PyrL2n3	BD	ENSG00000286476		-2.92593	-1.09211	-1.00613	0.31683	0.999974	-4.67094	FALSE		novel transcript	lncRNA	37.07
PyrL2n3	BD	ENSG00000286480		-1.57995	-0.615643	-0.536883	0.592564	0.999974	-4.8446	FALSE		novel transcript, antisense to WDPCP	lncRNA	36.41
PyrL2n3	BD	ENSG00000286481		6.08316	-0.242362	-0.890962	0.375969	0.999974	-6.13189	FALSE		novel transcript	lncRNA	40.06
PyrL2n3	BD	ENSG00000286482		-0.902168	0.0731132	0.0637684	0.949284	0.999974	-4.92772	FALSE		novel transcript	lncRNA	50.24
PyrL2n3	BD	ENSG00000286487		-1.88354	0.0659597	0.0613318	0.95122	0.999974	-4.92214	FALSE		novel transcript	lncRNA	38.98
PyrL2n3	BD	ENSG00000286488		-4.038	0.530335	0.491731	0.624008	0.999974	-4.8406	FALSE		novel transcript, antisense to STARD5	lncRNA	48.38
PyrL2n3	BD	ENSG00000286489		-3.07481	-0.762432	-0.672473	0.502863	0.999974	-4.79658	FALSE		novel transcript, antisense to FBXW4	lncRNA	43.81
PyrL2n3	BD	ENSG00000286494		4.27722	0.0342023	0.103039	0.918149	0.999974	-5.9628	FALSE		novel transcript	lncRNA	34.95
PyrL2n3	BD	ENSG00000286496		1.17432	0.201834	0.265554	0.79114	0.999974	-5.09949	FALSE	124904601	novel transcript	lncRNA	41.19
PyrL2n3	BD	ENSG00000286497		-2.95558	-2.72962	-2.3869	0.018908	0.874267	-3.63483	FALSE		novel transcript	lncRNA	40.76
PyrL2n3	BD	ENSG00000286502		-0.817577	0.75677	0.648224	0.518354	0.999974	-4.83394	FALSE	124902301	novel transcript, antisense to COL5A1	lncRNA	57.94
PyrL2n3	BD	ENSG00000286503		3.15968	0.0867004	0.199623	0.842188	0.999974	-5.54411	FALSE		novel transcript	lncRNA	38.82
PyrL2n3	BD	ENSG00000286504		0.394966	1.6531	1.5153	0.13291	0.980371	-4.36707	FALSE		novel transcript	lncRNA	43.81
PyrL2n3	BD	ENSG00000286507		-3.15337	-0.657197	-0.603332	0.54768	0.999974	-4.81789	FALSE		novel transcript	lncRNA	43.57
PyrL2n3	BD	ENSG00000286508		-0.403803	-1.19494	-1.19746	0.234013	0.999974	-4.59395	FALSE		novel transcript	lncRNA	66.53
PyrL2n3	BD	ENSG00000286511		1.27047	-0.111691	-0.143227	0.886405	0.999974	-5.16773	FALSE		novel transcript	lncRNA	42.79
PyrL2n3	BD	ENSG00000286512		-3.33283	-1.89034	-1.64235	0.10372	0.966817	-4.29092	FALSE		novel transcript	lncRNA	41.6
PyrL2n3	BD	ENSG00000286515		-1.10974	0.853829	0.978339	0.330313	0.999974	-4.69918	FALSE		novel transcript	lncRNA	40.27
PyrL2n3	BD	ENSG00000286521		-2.44679	0.855752	0.810648	0.41953	0.999974	-4.76182	FALSE		novel transcript	lncRNA	39.79
PyrL2n3	BD	ENSG00000286523		4.22809	0.19522	0.715993	0.475696	0.999974	-5.63092	FALSE		novel transcript	lncRNA	36.79
PyrL2n3	BD	ENSG00000286525		-1.71812	0.875105	0.836545	0.404881	0.999974	-4.77541	FALSE		novel transcript	lncRNA	52.05
PyrL2n3	BD	ENSG00000286532	PARTICL	-2.4874	0.183231	0.152393	0.87919	0.999974	-4.89879	FALSE	100630918	promoter of MAT2A antisense radiation-induced circulating long non-coding RNA [Source:HGNC Symbol;Acc:HGNC:50886]	lncRNA	53.93
PyrL2n3	BD	ENSG00000286533		3.23914	-0.482576	-1.27488	0.205363	0.999974	-4.89738	FALSE		novel transcript	lncRNA	42.08
PyrL2n3	BD	ENSG00000286534		-1.08305	-1.4615	-1.39081	0.167429	0.988402	-4.46052	FALSE		novel transcript	lncRNA	56.18
PyrL2n3	BD	ENSG00000286535		-2.74143	-1.18058	-1.00546	0.31715	0.999974	-4.66945	FALSE	124902026	novel transcript, antisense to ASAP1	lncRNA	47.59
PyrL2n3	BD	ENSG00000286536		2.7147	-0.0585309	-0.137419	0.890981	0.999974	-5.5759	FALSE		novel transcript	lncRNA	42.99
PyrL2n3	BD	ENSG00000286539		-1.48098	-0.789287	-0.732053	0.465881	0.999974	-4.79599	FALSE		novel transcript	lncRNA	35.43
PyrL2n3	BD	ENSG00000286540		4.89753	0.0351521	0.156566	0.875909	0.999974	-6.07404	FALSE		novel transcript	lncRNA	35.29
PyrL2n3	BD	ENSG00000286542		-0.308102	-0.758072	-0.742594	0.459502	0.999974	-4.84246	FALSE		novel transcript	lncRNA	41.24
PyrL2n3	BD	ENSG00000286543		-2.59171	1.11582	1.03695	0.302307	0.999974	-4.65826	FALSE		novel transcript	lncRNA	33.57
PyrL2n3	BD	ENSG00000286544		-2.07808	-0.752528	-0.651719	0.516106	0.999974	-4.80608	FALSE		novel transcript	lncRNA	43.79
PyrL2n3	BD	ENSG00000286545		0.938733	0.987071	1.12154	0.264795	0.999974	-4.67298	FALSE		novel transcript, antisense to ZC3H8	lncRNA	35.63
PyrL2n3	BD	ENSG00000286546		-3.43071	1.21418	1.11311	0.268379	0.999974	-4.61593	FALSE	613266	novel transcript, antisense to MACROD2	lncRNA	38.94
PyrL2n3	BD	ENSG00000286548		3.90225	-0.375492	-1.17397	0.243247	0.999974	-5.10068	FALSE		novel transcript, antisense to LRRC8B	lncRNA	39.49
PyrL2n3	BD	ENSG00000286549		-2.87962	-0.449817	-0.408138	0.684062	0.999974	-4.86321	FALSE		novel transcript, sense intronic to MX2	lncRNA	49.25
PyrL2n3	BD	ENSG00000286550		-3.407	2.47106	2.17574	0.0319764	0.922861	-3.84986	FALSE		novel transcript, antisense to ANKS1A	lncRNA	48.01
PyrL2n3	BD	ENSG00000286551		0.966571	-0.243798	-0.310406	0.75691	0.999974	-5.15096	FALSE		novel transcript	lncRNA	40.91
PyrL2n3	BD	ENSG00000286552		-0.595511	-0.776276	-0.647997	0.5185	0.999974	-4.82875	FALSE		novel transcript	lncRNA	43.5
PyrL2n3	BD	ENSG00000286561		-3.79506	-0.290091	-0.258293	0.796722	0.999974	-4.88014	FALSE		novel transcript, antisense to SBF2	lncRNA	38.07
PyrL2n3	BD	ENSG00000286563		-2.83727	-2.15717	-1.94456	0.0546912	0.94426	-4.04707	FALSE		novel transcript	lncRNA	37.32
PyrL2n3	BD	ENSG00000286565		1.02403	-1.46734	-1.73317	0.0862076	0.953335	-4.15822	FALSE		novel transcript	lncRNA	46.04
PyrL2n3	BD	ENSG00000286566		-2.83263	-1.02177	-0.999838	0.319848	0.999974	-4.67624	FALSE		novel transcript	lncRNA	38.66
PyrL2n3	BD	ENSG00000286575		-1.34222	0.80213	0.695274	0.488527	0.999974	-4.80213	FALSE	107984265	novel transcript, antisense to CNNM2and AS3MT	lncRNA	44.74
PyrL2n3	BD	ENSG00000286577		0.987798	-0.771592	-0.956753	0.341044	0.999974	-4.80441	FALSE		novel transcript, antisense to KIAA0825	lncRNA	37.64
PyrL2n3	BD	ENSG00000286583	ZBTB7C-AS1	-3.63523	-0.273387	-0.239172	0.811471	0.999974	-4.88297	FALSE		ZBTB7C antisense RNA 1 [Source:HGNC Symbol;Acc:HGNC:55846]	lncRNA	47.96
PyrL2n3	BD	ENSG00000286585		-3.33617	-1.14588	-1.01085	0.314576	0.999974	-4.66531	FALSE	105374174	novel transcript	lncRNA	44.46
PyrL2n3	BD	ENSG00000286590		-3.09797	-0.659655	-0.586315	0.55901	0.999974	-4.82268	FALSE		novel transcript	lncRNA	41.56
PyrL2n3	BD	ENSG00000286591		-0.0752732	0.982328	1.14094	0.25667	0.999974	-4.64048	FALSE		novel transcript	lncRNA	41.08
PyrL2n3	BD	ENSG00000286592	LINC02885	7.48934	-0.22291	-1.42043	0.159542	0.984554	-5.8725	FALSE		long intergenic non-protein coding RNA 2885 [Source:HGNC Symbol;Acc:HGNC:41188]	lncRNA	42.92
PyrL2n3	BD	ENSG00000286593		3.82069	0.482124	1.40773	0.162372	0.98543	-4.79871	FALSE		novel transcript	lncRNA	40.61
PyrL2n3	BD	ENSG00000286595		-3.0023	0.415982	0.36662	0.714692	0.999974	-4.87681	FALSE	101927483	novel transcript	lncRNA	35.16
PyrL2n3	BD	ENSG00000286596		-0.26882	0.4139	0.445517	0.656927	0.999974	-4.9744	FALSE		novel transcript, antisense to PCDH7	lncRNA	60.71
PyrL2n3	BD	ENSG00000286601		-2.69534	0.0271133	0.0234236	0.98136	0.999974	-4.9007	FALSE
PyrL2n3	BD	ENSG00000286602		-2.97839	-1.67093	-1.47916	0.142302	0.980371	-4.40398	FALSE		novel transcript	lncRNA	40.98
PyrL2n3	BD	ENSG00000286605		1.83288	-0.75632	-1.07531	0.284874	0.999974	-4.81609	FALSE		novel transcript	lncRNA	34.7
PyrL2n3	BD	ENSG00000286608		4.86303	-0.231026	-1.06967	0.287392	0.999974	-5.53954	FALSE		novel transcript	lncRNA	42.56
PyrL2n3	BD	ENSG00000286610		2.19908	-0.0734414	-0.12495	0.900819	0.999974	-5.34658	FALSE		novel transcript	lncRNA	53.1
PyrL2n3	BD	ENSG00000286613		-3.91975	0.256747	0.236148	0.81381	0.999974	-4.88535	FALSE		novel transcript, sense intronic to ZNF404	lncRNA	37.04
PyrL2n3	BD	ENSG00000286615		0.761461	-0.0138366	-0.015622	0.987568	0.999974	-5.05897	FALSE	105379199	novel transcript	lncRNA	37.78
PyrL2n3	BD	ENSG00000286616		-3.75379	0.295743	0.263462	0.792747	0.999974	-4.87988	FALSE		novel transcript	lncRNA	43
PyrL2n3	BD	ENSG00000286618		-0.370663	-0.393982	-0.362692	0.717615	0.999974	-4.92678	FALSE		novel transcript, antisense to PKD2and SPP1	lncRNA	39.28
PyrL2n3	BD	ENSG00000286619		4.76442	0.45394	0.609906	0.543894	0.999974	-5.74604	FALSE		novel transcript, antisense to PM20D1	lncRNA	42.83
PyrL2n3	BD	ENSG00000286622		3.61331	0.245076	0.772055	0.441937	0.999974	-5.40798	FALSE		novel transcript, antisense to MSRA	lncRNA	41.27
PyrL2n3	BD	ENSG00000286626		-3.64148	-1.89135	-1.71951	0.0886752	0.960147	-4.23607	FALSE		novel transcript, antisense to CAPRIN1	lncRNA	51.21
PyrL2n3	BD	ENSG00000286631		0.340768	-0.419457	-0.522813	0.602283	0.999974	-5.00927	FALSE		novel transcript	lncRNA	43.08
PyrL2n3	BD	ENSG00000286632		-1.19296	0.523706	0.465563	0.64256	0.999974	-4.86363	FALSE		novel transcript	lncRNA	46.37
PyrL2n3	BD	ENSG00000286635		3.1865	0.434513	1.04529	0.298456	0.999974	-5.12506	FALSE		novel transcript, sense intronic to RBFOX1	lncRNA	41.87
PyrL2n3	BD	ENSG00000286639		-3.61534	-1.32261	-1.23359	0.220303	0.999974	-4.55315	FALSE		novel transcript	lncRNA	34.58
PyrL2n3	BD	ENSG00000286642		3.21926	-0.526381	-1.13227	0.260279	0.999974	-5.01198	FALSE		novel transcript	lncRNA	39.61
PyrL2n3	BD	ENSG00000286643		-1.559	-0.61211	-0.520065	0.60419	0.999974	-4.84354	FALSE		novel transcript, antisense to TIAM1	lncRNA	43.42
PyrL2n3	BD	ENSG00000286644		-1.8579	-0.0887768	-0.079016	0.937181	0.999974	-4.91215	FALSE		novel transcript	lncRNA	44.27
PyrL2n3	BD	ENSG00000286645		-3.39774	-1.33864	-1.17445	0.243056	0.999974	-4.58529	FALSE		novel transcript	lncRNA	46.76
PyrL2n3	BD	ENSG00000286646	MAP3K5-AS2	-3.47663	0.792252	0.713887	0.476992	0.999974	-4.78037	FALSE		MAP3K5 antisense RNA 2 [Source:HGNC Symbol;Acc:HGNC:56125]	lncRNA	43.55
PyrL2n3	BD	ENSG00000286647		2.33935	0.727212	0.991827	0.323722	0.999974	-4.89286	FALSE		novel transcript	lncRNA	41.94
PyrL2n3	BD	ENSG00000286648		-2.6634	0.938293	0.814071	0.417576	0.999974	-4.74674	FALSE		novel transcript, antisense to NRG1	lncRNA	37.69
PyrL2n3	BD	ENSG00000286652		0.0746653	-0.615786	-0.700615	0.485202	0.999974	-4.89841	FALSE		novel transcript	lncRNA	42.15
PyrL2n3	BD	ENSG00000286653		-1.82431	0.85853	0.72521	0.470049	0.999974	-4.79078	FALSE		novel transcript	lncRNA	34.66
PyrL2n3	BD	ENSG00000286654		0.439123	1.08502	1.37737	0.171533	0.990548	-4.47887	FALSE		novel transcript, antisense to FAM178B	lncRNA	52.84
PyrL2n3	BD	ENSG00000286655		-0.733399	-0.578488	-0.553929	0.580888	0.999974	-4.88278	FALSE		novel transcript, antisense to TSEN15	lncRNA	40.71
PyrL2n3	BD	ENSG00000286657		-4.16134	-0.0214347	-0.0194421	0.984528	0.999974	-4.89471	FALSE		novel transcript, antisense to SYNPO	lncRNA	56.73
PyrL2n3	BD	ENSG00000286662		4.21591	-0.12194	-0.350802	0.726489	0.999974	-5.80176	FALSE		novel transcript	lncRNA	41.58
PyrL2n3	BD	ENSG00000286664		1.53726	0.417017	0.569221	0.570507	0.999974	-5.01377	FALSE		novel transcript	lncRNA	36.14
PyrL2n3	BD	ENSG00000286666		0.847111	0.310244	0.374901	0.708543	0.999974	-5.05188	FALSE		novel transcript	lncRNA	39.46
PyrL2n3	BD	ENSG00000286667		-2.22383	-1.39372	-1.21728	0.226417	0.999974	-4.56964	FALSE		novel transcript	lncRNA	49.39
PyrL2n3	BD	ENSG00000286671		-0.338791	-0.303296	-0.30747	0.759137	0.999974	-4.96224	FALSE		novel transcript	lncRNA	50.52
PyrL2n3	BD	ENSG00000286672		-2.69604	-2.55493	-2.18715	0.0311078	0.922861	-3.82207	FALSE		novel transcript, antisense to TBC1D22B	lncRNA	42.83
PyrL2n3	BD	ENSG00000286675		-0.978778	1.4974	1.51345	0.13338	0.980371	-4.37185	FALSE		novel transcript	lncRNA	36.28
PyrL2n3	BD	ENSG00000286677		0.999588	-0.0276486	-0.0352889	0.971921	0.999974	-5.0728	FALSE		novel transcript	lncRNA	46
PyrL2n3	BD	ENSG00000286679		-0.910356	0.19742	0.208559	0.835225	0.999974	-4.97525	FALSE	107985953	novel transcript	lncRNA	33.96
PyrL2n3	BD	ENSG00000286681		1.75553	0.811476	1.16911	0.245193	0.999974	-4.70783	FALSE		novel transcript	lncRNA	48.96
PyrL2n3	BD	ENSG00000286685		4.70516	0.15849	0.389148	0.698326	0.999974	-6.01222	FALSE	124902128	novel transcript	lncRNA	37.65
PyrL2n3	BD	ENSG00000286686		-3.67813	1.47329	1.41635	0.15984	0.984554	-4.44447	FALSE		novel transcript	lncRNA	44.07
PyrL2n3	BD	ENSG00000286688		-3.50589	0.532395	0.48519	0.628623	0.999974	-4.8433	FALSE		novel transcript, antisense to BBS1	lncRNA	49.31
PyrL2n3	BD	ENSG00000286689		-2.03225	-0.879903	-0.756016	0.451451	0.999974	-4.77443	FALSE		novel transcript	lncRNA	47.48
PyrL2n3	BD	ENSG00000286691		-2.52949	1.52035	1.4664	0.145738	0.980371	-4.40882	FALSE		novel transcript	lncRNA	41.67
PyrL2n3	BD	ENSG00000286693		-1.87663	1.55435	1.49032	0.139348	0.980371	-4.39083	FALSE		novel transcript, antisense to UNC5D	lncRNA	38.94
PyrL2n3	BD	ENSG00000286694		-3.28701	1.8544	1.82023	0.0717726	0.946636	-4.1523	FALSE		novel transcript	lncRNA	46.53
PyrL2n3	BD	ENSG00000286696		-2.91422	0.00322079	0.00270563	0.997847	0.999974	-4.89791	FALSE		novel transcript, antisense to SEMA7A	lncRNA	54.46
PyrL2n3	BD	ENSG00000286699		4.86129	-0.0387083	-0.162137	0.871531	0.999974	-6.04367	FALSE
PyrL2n3	BD	ENSG00000286705		2.11794	0.708954	1.04216	0.2999	0.999974	-4.83178	FALSE		novel transcript	lncRNA	43.34
PyrL2n3	BD	ENSG00000286712		-0.940135	0.934661	0.865812	0.388706	0.999974	-4.77272	FALSE		novel transcript	lncRNA	42.25
PyrL2n3	BD	ENSG00000286716		2.24953	-0.185722	-0.302357	0.76302	0.999974	-5.24395	FALSE		novel transcript	lncRNA	40.82
PyrL2n3	BD	ENSG00000286717		0.749824	-0.738701	-0.825403	0.411145	0.999974	-4.82914	FALSE		novel transcript, antisense to KCNJ6	lncRNA	43.4
PyrL2n3	BD	ENSG00000286719		2.62385	0.302067	0.527617	0.598956	0.999974	-5.21052	FALSE		novel transcript	lncRNA	42.43
PyrL2n3	BD	ENSG00000286720		2.66528	-1.1749	-1.82676	0.0707768	0.946636	-4.05255	FALSE		novel transcript	lncRNA	44.11
PyrL2n3	BD	ENSG00000286721		-2.63247	-0.856335	-0.730323	0.466933	0.999974	-4.77752	FALSE		novel transcript	lncRNA	36.29
PyrL2n3	BD	ENSG00000286722		-1.79666	-2.21884	-1.88348	0.062597	0.94426	-4.09043	FALSE		novel transcript, antisense to AHCYL2	lncRNA	42.09
PyrL2n3	BD	ENSG00000286723		0.29716	-1.95493	-2.06861	0.0412123	0.930672	-3.84952	FALSE		novel transcript	lncRNA	35.13
PyrL2n3	BD	ENSG00000286724		-1.15551	-0.933593	-0.844116	0.400658	0.999974	-4.75629	FALSE		novel transcript, antisense to ADGRG2and PHKA2	lncRNA	42.28
PyrL2n3	BD	ENSG00000286733		-2.98361	-1.5013	-1.3156	0.191373	0.993737	-4.50639	FALSE	101927505	long intergenic non-protein coding RNA 2348 [Source:NCBI gene (formerly Entrezgene);Acc:101927505]	lncRNA	51.03
PyrL2n3	BD	ENSG00000286735		1.97106	0.337305	0.417912	0.676924	0.999974	-5.09732	FALSE		novel transcript, antisense to FSTL1	lncRNA	42.86
PyrL2n3	BD	ENSG00000286736		6.53005	-0.152449	-0.775104	0.440468	0.999974	-6.26403	FALSE		novel transcript	lncRNA	50.01
PyrL2n3	BD	ENSG00000286737		-0.991481	-0.781276	-0.659696	0.510995	0.999974	-4.82433	FALSE	105373508	novel transcript	lncRNA	43.91
PyrL2n3	BD	ENSG00000286738		2.0576	0.0537029	0.0806704	0.935868	0.999974	-5.27896	FALSE		novel transcript	lncRNA	39.73
PyrL2n3	BD	ENSG00000286742		-0.727889	0.933614	0.841562	0.402079	0.999974	-4.75939	FALSE		novel transcript, antisense to CDK6	lncRNA	40.14
PyrL2n3	BD	ENSG00000286745		-3.5145	1.5414	1.44178	0.152548	0.982218	-4.42851	FALSE		novel transcript	lncRNA	38.39
PyrL2n3	BD	ENSG00000286746		5.93233	-0.352449	-1.86466	0.0652179	0.946636	-4.72047	FALSE		novel transcript	lncRNA	35.41
PyrL2n3	BD	ENSG00000286748		-1.42885	-1.66192	-1.42894	0.156198	0.984388	-4.43504	FALSE		novel transcript	lncRNA	49.93
PyrL2n3	BD	ENSG00000286749		1.89912	-0.0483732	-0.0830751	0.933961	0.999974	-5.34036	FALSE		novel transcript, antisense to NMUR2	lncRNA	37.97
PyrL2n3	BD	ENSG00000286751		-2.14481	0.303655	0.269142	0.788386	0.999974	-4.90607	FALSE		novel transcript	lncRNA	35.02
PyrL2n3	BD	ENSG00000286753		2.60797	-0.687629	-1.32993	0.186624	0.993737	-4.66624	FALSE	101929200	novel transcript, antisense to ICE1	lncRNA	43.48
PyrL2n3	BD	ENSG00000286757		2.92043	0.152681	0.29963	0.765104	0.999974	-5.53291	FALSE		novel transcript, antisense to CLYBL	lncRNA	45.23
PyrL2n3	BD	ENSG00000286760		-1.86044	1.48728	1.2337	0.220263	0.999974	-4.55464	FALSE	100289495	novel transcript	lncRNA	42.79
PyrL2n3	BD	ENSG00000286763		-1.73716	1.0117	0.856718	0.393689	0.999974	-4.743	FALSE		novel transcript	lncRNA	41.32
PyrL2n3	BD	ENSG00000286771		-3.08547	-1.28054	-1.0956	0.275935	0.999974	-4.62492	FALSE		novel transcript, antisense to GAB1	lncRNA	36.87
PyrL2n3	BD	ENSG00000286774		0.216777	1.55808	1.5411	0.126511	0.976232	-4.34519	FALSE		novel transcript	lncRNA	42.35
PyrL2n3	BD	ENSG00000286778		2.40046	-0.623556	-0.762162	0.448164	0.999974	-5.07062	FALSE		novel transcript	lncRNA	36.49
PyrL2n3	BD	ENSG00000286780		0.512265	0.615283	0.817352	0.415708	0.999974	-4.93251	FALSE		novel transcript	lncRNA	39.24
PyrL2n3	BD	ENSG00000286781		-2.23438	0.36909	0.319893	0.74973	0.999974	-4.87952	FALSE		novel transcript	lncRNA	45.44
PyrL2n3	BD	ENSG00000286782		-2.2239	-0.230507	-0.197655	0.843724	0.999974	-4.90113	FALSE		novel transcript	lncRNA	40.3
PyrL2n3	BD	ENSG00000286784		-0.874727	0.00795566	0.00803348	0.993607	0.999974	-4.9942	FALSE		novel transcript	lncRNA	35.11
PyrL2n3	BD	ENSG00000286785	LINC01622	4.31404	-0.0587956	-0.153965	0.877953	0.999974	-5.78638	FALSE	285768	long intergenic non-protein coding RNA 1622 [Source:HGNC Symbol;Acc:HGNC:27768]	lncRNA	43.47
PyrL2n3	BD	ENSG00000286786		2.0073	-1.09512	-1.64406	0.103364	0.965723	-4.26119	FALSE		novel transcript, antisense to RASGRP1	lncRNA	41.51
PyrL2n3	BD	ENSG00000286787		3.85951	-0.301959	-0.825542	0.411067	0.999974	-5.40963	FALSE		novel transcript, antisense to PSMF1	lncRNA	44.1
PyrL2n3	BD	ENSG00000286788		-3.96655	-0.19787	-0.175958	0.860689	0.999974	-4.88804	FALSE		novel transcript, antisense to LPO	lncRNA	51.27
PyrL2n3	BD	ENSG00000286792		-0.587112	0.732652	0.638455	0.524665	0.999974	-4.84593	FALSE		novel transcript, antisense to TEKT3	lncRNA	42.71
PyrL2n3	BD	ENSG00000286797		-1.2985	-0.0807296	-0.0745522	0.940723	0.999974	-4.94182	FALSE		novel transcript	lncRNA	34.2
PyrL2n3	BD	ENSG00000286800		-1.02533	1.41951	1.477	0.142877	0.980371	-4.39792	FALSE		novel transcript	lncRNA	34.52
PyrL2n3	BD	ENSG00000286801		-2.01767	0.496696	0.43397	0.665263	0.999974	-4.86689	FALSE		novel transcript, antisense to TSPOand MPPED1	lncRNA	55.61
PyrL2n3	BD	ENSG00000286808		-2.14968	-0.364596	-0.322685	0.747621	0.999974	-4.88451	FALSE		novel transcript, antisense to POLR3E	lncRNA	41.45
PyrL2n3	BD	ENSG00000286810		-2.51318	1.15989	0.998079	0.320696	0.999974	-4.67576	FALSE		novel transcript	lncRNA	43.07
PyrL2n3	BD	ENSG00000286811		-2.29105	-0.892301	-0.799097	0.426164	0.999974	-4.76457	FALSE		novel transcript	lncRNA	36.54
PyrL2n3	BD	ENSG00000286812		-1.73076	-0.747181	-0.610971	0.542632	0.999974	-4.8218	FALSE		novel transcript, antisense to GNAL	lncRNA	42.37
PyrL2n3	BD	ENSG00000286813		-1.05237	0.187943	0.179491	0.857922	0.999974	-4.91716	FALSE		novel transcript, sense intronic to ST20-MTHFSand MTHFS	lncRNA	41.07
PyrL2n3	BD	ENSG00000286815		-3.43257	-0.286932	-0.255527	0.798851	0.999974	-4.88433	FALSE		novel transcript	lncRNA	35.95
PyrL2n3	BD	ENSG00000286818		-3.59536	-0.828988	-0.765474	0.445827	0.999974	-4.76545	FALSE		novel transcript	lncRNA	45.32
PyrL2n3	BD	ENSG00000286823		-1.83119	0.941428	0.795474	0.428258	0.999974	-4.76336	FALSE		novel transcript, antisense to C9orf57	lncRNA	39.35
PyrL2n3	BD	ENSG00000286824		-2.53689	-0.232442	-0.201353	0.84084	0.999974	-4.8993	FALSE		novel transcript	lncRNA	41.44
PyrL2n3	BD	ENSG00000286827		0.0638605	0.573784	0.691413	0.490939	0.999974	-4.9115	FALSE	105374069	novel transcript, antisense to STXBP5L	lncRNA	38.1
PyrL2n3	BD	ENSG00000286828		-2.60407	0.774793	0.653014	0.515275	0.999974	-4.80228	FALSE		novel transcript	lncRNA	37.49
PyrL2n3	BD	ENSG00000286830		0.326901	0.702257	0.725066	0.470137	0.999974	-4.84073	FALSE		novel transcript	lncRNA	37.89
PyrL2n3	BD	ENSG00000286831		-4.26809	0.90798	0.937355	0.350877	0.999974	-4.70026	FALSE		novel transcript	lncRNA	36.01
PyrL2n3	BD	ENSG00000286833		0.0475418	-0.513138	-0.517889	0.605701	0.999974	-4.89883	FALSE		novel transcript	lncRNA	40.89
PyrL2n3	BD	ENSG00000286834		1.14938	-1.40178	-1.85838	0.0661136	0.946636	-4.03003	FALSE		novel transcript	lncRNA	43.59
PyrL2n3	BD	ENSG00000286836		1.30884	0.747348	0.945305	0.346825	0.999974	-4.80551	FALSE		novel transcript	lncRNA	40.32
PyrL2n3	BD	ENSG00000286838		1.45646	-0.0349292	-0.0433747	0.965491	0.999974	-5.15125	FALSE		novel transcript	lncRNA	41.18
PyrL2n3	BD	ENSG00000286839		-0.280995	0.192105	0.196209	0.844853	0.999974	-4.98078	FALSE		novel transcript	lncRNA	41.03
PyrL2n3	BD	ENSG00000286840		-3.76027	-0.722994	-0.70581	0.481979	0.999974	-4.78561	FALSE		novel transcript	lncRNA	34.68
PyrL2n3	BD	ENSG00000286841		-4.38372	0.101552	0.10699	0.915015	0.999974	-4.89737	FALSE		novel transcript	lncRNA	35.25
PyrL2n3	BD	ENSG00000286846		1.04933	-0.570597	-0.709415	0.479749	0.999974	-4.91565	FALSE		novel transcript	lncRNA	39.59
PyrL2n3	BD	ENSG00000286847		-1.0385	-2.02492	-1.92605	0.0569926	0.94426	-4.02315	FALSE	105375216	novel transcript, antisense to PLEKHA8	lncRNA	41.36
PyrL2n3	BD	ENSG00000286849		-1.64787	-0.89284	-0.879385	0.381341	0.999974	-4.76205	FALSE		novel transcript, antisense to XYLT1	lncRNA	47.41
PyrL2n3	BD	ENSG00000286850		-2.41273	1.46737	1.34291	0.182399	0.993737	-4.49036	FALSE		novel transcript	lncRNA	40.31
PyrL2n3	BD	ENSG00000286853		-3.39816	0.321574	0.286599	0.775023	0.999974	-4.88191	FALSE		novel transcript	lncRNA	37.11
PyrL2n3	BD	ENSG00000286854		2.48746	0.337544	0.535141	0.593763	0.999974	-5.24284	FALSE		novel transcript	lncRNA	35.8
PyrL2n3	BD	ENSG00000286855		-2.73072	1.91361	1.7153	0.0894468	0.960147	-4.23583	FALSE		novel transcript	lncRNA	35.92
PyrL2n3	BD	ENSG00000286856		1.46288	1.69435	2.16206	0.0330447	0.922861	-3.61958	FALSE		novel transcript, antisense to SLC2A2	lncRNA	38.95
PyrL2n3	BD	ENSG00000286859		-3.48976	0.164649	0.142822	0.886724	0.999974	-4.89271	FALSE
PyrL2n3	BD	ENSG00000286861		-2.40403	0.300584	0.251882	0.801659	0.999974	-4.88796	FALSE		novel transcript, antisense to ARG2	lncRNA	42.51
PyrL2n3	BD	ENSG00000286862		1.64302	-0.925365	-1.20068	0.232767	0.999974	-4.65644	FALSE		novel transcript	lncRNA	35.6
PyrL2n3	BD	ENSG00000286863		6.77438	-0.00390075	-0.0290411	0.976891	0.999974	-6.6819	FALSE		novel transcript	lncRNA	35.12
PyrL2n3	BD	ENSG00000286864		1.59127	-0.125388	-0.17414	0.862114	0.999974	-5.15525	FALSE		novel transcript, antisense to LRRFIP1	lncRNA	45.03
PyrL2n3	BD	ENSG00000286869		-1.33328	0.580094	0.549683	0.583786	0.999974	-4.87035	FALSE		novel transcript	lncRNA	44.36
PyrL2n3	BD	ENSG00000286872		0.0229993	-1.43253	-1.42603	0.157034	0.984554	-4.43592	FALSE		novel transcript, antisense to TM6SF1	lncRNA	46.51
PyrL2n3	BD	ENSG00000286873		-3.60164	-0.00405197	-0.00359977	0.997135	0.999974	-4.89559	FALSE		novel transcript	lncRNA	45.62
PyrL2n3	BD	ENSG00000286876		-3.67719	-1.89429	-1.81596	0.0724298	0.946636	-4.15903	FALSE		novel transcript	lncRNA	34.98
PyrL2n3	BD	ENSG00000286883		-2.97247	-1.06562	-0.872967	0.384812	0.999974	-4.72606	FALSE		novel transcript, antisense to CCDC142and MRPL53and MOGS	lncRNA	48.72
PyrL2n3	BD	ENSG00000286885		-2.46947	0.257916	0.227907	0.820193	0.999974	-4.89205	FALSE		novel transcript	lncRNA	42.27
PyrL2n3	BD	ENSG00000286888		0.574705	-0.0410938	-0.0454401	0.963849	0.999974	-5.02037	FALSE		novel transcript	lncRNA	42.6
PyrL2n3	BD	ENSG00000286889		-3.90967	-0.175813	-0.165259	0.86908	0.999974	-4.89272	FALSE		novel transcript	lncRNA	35.42
PyrL2n3	BD	ENSG00000286891		2.22967	0.769819	1.33952	0.183495	0.993737	-4.61166	FALSE		novel transcript	lncRNA	35.69
PyrL2n3	BD	ENSG00000286895		3.99994	0.1548	0.46938	0.63984	0.999974	-5.6967	FALSE		novel transcript	lncRNA	45.97
PyrL2n3	BD	ENSG00000286899		-2.86233	-1.33945	-1.17617	0.242371	0.999974	-4.58566	FALSE		novel transcript, antisense to AGO1	lncRNA	39.62
PyrL2n3	BD	ENSG00000286901		-2.30546	-0.578622	-0.51581	0.607148	0.999974	-4.84243	FALSE		novel transcript	lncRNA	63.44
PyrL2n3	BD	ENSG00000286902		-3.87507	1.46615	1.32165	0.189358	0.993737	-4.50249	FALSE		novel transcript	lncRNA	37.65
PyrL2n3	BD	ENSG00000286904		-0.86036	0.0715084	0.0683117	0.945677	0.999974	-4.93534	FALSE		novel transcript, antisense to TMEM87B	lncRNA	44.99
PyrL2n3	BD	ENSG00000286909		-1.26555	1.10531	0.955634	0.341606	0.999974	-4.6974	FALSE		novel transcript	lncRNA	45.69
PyrL2n3	BD	ENSG00000286912		-1.65998	-0.0539388	-0.04829	0.961583	0.999974	-4.91482	FALSE		novel transcript	lncRNA	41.64
PyrL2n3	BD	ENSG00000286913		-0.912376	-1.07001	-0.966186	0.336326	0.999974	-4.71543	FALSE		novel transcript, antisense to IQCJ-SCHIP1	lncRNA	39.59
PyrL2n3	BD	ENSG00000286918		-1.25334	-2.88083	-2.53739	0.0127434	0.874267	-3.38892	FALSE		novel transcript, antisense to OMA1	lncRNA	41.79
PyrL2n3	BD	ENSG00000286922		2.60566	0.456266	0.79324	0.429552	0.999974	-5.12708	FALSE		novel transcript	lncRNA	40.87
PyrL2n3	BD	ENSG00000286924		4.15617	0.144954	0.573903	0.567347	0.999974	-5.69743	FALSE		novel transcript, antisense to ARMC3and MSRB2	lncRNA	40.28
PyrL2n3	BD	ENSG00000286931		-1.95138	0.366487	0.315285	0.753215	0.999974	-4.88483	FALSE		novel transcript	lncRNA	41.75
PyrL2n3	BD	ENSG00000286932		1.28654	0.475596	0.597052	0.551848	0.999974	-5.03978	FALSE		novel transcript, sense intronic to LRRTM4	lncRNA	34.38
PyrL2n3	BD	ENSG00000286934		4.57819	-0.0718413	-0.26641	0.790483	0.999974	-5.87768	FALSE		novel transcript, antisense to CSMD1	lncRNA	37.93
PyrL2n3	BD	ENSG00000286937		-0.208102	0.224726	0.234994	0.814703	0.999974	-4.96828	FALSE		novel transcript	lncRNA	36.12
PyrL2n3	BD	ENSG00000286938		-3.84631	-0.333009	-0.314129	0.75409	0.999974	-4.87261	FALSE		novel transcript	lncRNA	62.74
PyrL2n3	BD	ENSG00000286940		-2.1982	0.0409426	0.0342937	0.972713	0.999974	-4.90352	FALSE	102725068	MICB divergent transcript [Source:NCBI gene (formerly Entrezgene);Acc:102725068]	lncRNA	46.11
PyrL2n3	BD	ENSG00000286943		-3.08915	3.00605	2.72687	0.00757489	0.874267	-3.2753	FALSE		novel transcript, antisense to XRRA1	lncRNA	41.68
PyrL2n3	BD	ENSG00000286944		-3.93831	0.198018	0.17819	0.858941	0.999974	-4.8877	FALSE		novel transcript, antisense to RORB	lncRNA	37.99
PyrL2n3	BD	ENSG00000286945		3.4551	0.237582	0.597229	0.55173	0.999974	-5.41273	FALSE		novel transcript	lncRNA	43.58
PyrL2n3	BD	ENSG00000286948		-0.0911616	-0.990235	-0.943974	0.347502	0.999974	-4.74624	FALSE		novel transcript, antisense to KRTAP5-10	lncRNA	48.11
PyrL2n3	BD	ENSG00000286953		0.324144	-1.99629	-2.36016	0.020246	0.874267	-3.53785	FALSE		novel transcript	lncRNA	36.07
PyrL2n3	BD	ENSG00000286954		0.899491	-0.675118	-0.486222	0.628285	0.999974	-4.98063	FALSE		novel transcript	lncRNA	37.82
PyrL2n3	BD	ENSG00000286957		-3.39868	-1.08243	-0.976614	0.331162	0.999974	-4.68092	FALSE		novel transcript	lncRNA	49.79
PyrL2n3	BD	ENSG00000286959		-1.34342	-1.57925	-1.46074	0.147281	0.980371	-4.41274	FALSE		novel transcript	lncRNA	39.73
PyrL2n3	BD	ENSG00000286961		1.05985	0.0232488	0.0294523	0.976564	0.999974	-5.13454	FALSE		novel transcript, antisense to CDH12	lncRNA	32.59
PyrL2n3	BD	ENSG00000286962		-1.44986	-0.858395	-0.737441	0.462614	0.999974	-4.79374	FALSE		novel transcript, antisense to SLC6A11	lncRNA	50.49
PyrL2n3	BD	ENSG00000286965		-3.94385	-0.0590087	-0.0539445	0.957089	0.999974	-4.89435	FALSE		novel transcript	lncRNA	40.83
PyrL2n3	BD	ENSG00000286970		0.596427	-0.387163	-0.393532	0.69478	0.999974	-4.96407	FALSE		novel transcript, antisense to ANKH	lncRNA	51.32
PyrL2n3	BD	ENSG00000286971		-1.95236	-0.0478228	-0.0433054	0.965546	0.999974	-4.9107	FALSE		novel transcript	lncRNA	42.08
PyrL2n3	BD	ENSG00000286972		-3.08586	-0.467843	-0.437706	0.662561	0.999974	-4.85826	FALSE		novel transcript	lncRNA	43.39
PyrL2n3	BD	ENSG00000286973		-0.799349	0.692066	0.730382	0.466897	0.999974	-4.88563	FALSE		novel transcript	lncRNA	40.36
PyrL2n3	BD	ENSG00000286974		0.984329	0.366892	0.364928	0.71595	0.999974	-4.99348	FALSE		novel transcript, antisense to TNXB	lncRNA	55.29
PyrL2n3	BD	ENSG00000286977		0.284759	-1.69555	-1.76142	0.0812834	0.953335	-4.15754	FALSE		novel transcript	lncRNA	46.12
PyrL2n3	BD	ENSG00000286980		-0.248211	0.847803	1.00002	0.319762	0.999974	-4.71689	FALSE		novel transcript	lncRNA	33.58
PyrL2n3	BD	ENSG00000286981		1.06506	0.725035	0.827482	0.409972	0.999974	-4.86979	FALSE		novel transcript	lncRNA	40.89
PyrL2n3	BD	ENSG00000286984		-4.05115	1.76892	1.64348	0.103484	0.965947	-4.29179	FALSE		novel transcript	lncRNA	32.85
PyrL2n3	BD	ENSG00000286989		1.52481	-0.689731	-0.992643	0.323326	0.999974	-4.81441	FALSE		novel transcript	lncRNA	64.73
PyrL2n3	BD	ENSG00000286990		-1.46888	-2.90771	-2.80617	0.00604689	0.874267	-3.08356	FALSE		novel transcript, antisense to MICAL3	lncRNA	53.27
PyrL2n3	BD	ENSG00000286992		-3.56852	0.538697	0.483049	0.630137	0.999974	-4.84844	FALSE		novel transcript	lncRNA	49.42
PyrL2n3	BD	ENSG00000286995		-2.29455	1.15621	1.04701	0.297668	0.999974	-4.66035	FALSE		novel transcript	lncRNA	35.33
PyrL2n3	BD	ENSG00000286997		-1.68197	-0.0615874	-0.0535586	0.957396	0.999974	-4.90823	FALSE		novel transcript, antisense to BCAS3	lncRNA	36.17
PyrL2n3	BD	ENSG00000286998		-0.811633	2.00356	1.87898	0.0632151	0.945474	-4.06964	FALSE		novel transcript, antisense to PTPN5	lncRNA	48.15
PyrL2n3	BD	ENSG00000287001		1.65942	-0.181643	-0.298277	0.766123	0.999974	-5.18618	FALSE		novel transcript	lncRNA	47.28
PyrL2n3	BD	ENSG00000287003		-1.88794	0.969612	0.790173	0.431332	0.999974	-4.76301	FALSE		novel transcript	lncRNA	48.11
PyrL2n3	BD	ENSG00000287008		-3.0976	0.272914	0.256062	0.798439	0.999974	-4.89495	FALSE		novel transcript	lncRNA	39.16
PyrL2n3	BD	ENSG00000287011		-2.11771	-0.31083	-0.265052	0.791526	0.999974	-4.88827	FALSE		novel transcript, antisense to DOCK4	lncRNA	40.9
PyrL2n3	BD	ENSG00000287012		-1.99462	-0.173128	-0.155472	0.876769	0.999974	-4.91527	FALSE		novel transcript	lncRNA	43.69
PyrL2n3	BD	ENSG00000287014		1.94624	0.656442	1.0662	0.289058	0.999974	-4.96503	FALSE		novel transcript	lncRNA	34.22
PyrL2n3	BD	ENSG00000287020		-2.92705	-0.377063	-0.34645	0.729746	0.999974	-4.87607	FALSE		novel transcript	lncRNA	35.96
PyrL2n3	BD	ENSG00000287021		-0.861098	0.538151	0.617781	0.538151	0.999974	-4.84487	FALSE		novel transcript, antisense to INTU	lncRNA	39.02
PyrL2n3	BD	ENSG00000287022		2.97673	0.317642	0.751033	0.45443	0.999974	-5.30637	FALSE		novel transcript, antisense to STXBP5L	lncRNA	37.28
PyrL2n3	BD	ENSG00000287023		0.207234	1.50827	1.45762	0.148138	0.980371	-4.41313	FALSE		novel transcript	lncRNA	37.25
PyrL2n3	BD	ENSG00000287025		0.187776	1.19089	1.24052	0.217743	0.999974	-4.57814	FALSE		novel transcript, sense intronic to LRRTM4	lncRNA	33.04
PyrL2n3	BD	ENSG00000287026		0.643864	1.51701	1.88733	0.0620715	0.94426	-3.99339	FALSE		novel transcript	lncRNA	35.3
PyrL2n3	BD	ENSG00000287027		-1.17092	0.330023	0.288809	0.773337	0.999974	-4.89724	FALSE		novel transcript	lncRNA	40.95
PyrL2n3	BD	ENSG00000287029		-0.281445	-1.94054	-1.83069	0.0701819	0.946636	-4.11361	FALSE		novel transcript, antisense to ENOX1	lncRNA	39.97
PyrL2n3	BD	ENSG00000287031		-2.75664	-0.473024	-0.447832	0.655262	0.999974	-4.87016	FALSE		novel transcript	lncRNA	44.84
PyrL2n3	BD	ENSG00000287032		-0.140492	-1.95766	-2.04547	0.0434848	0.933623	-3.86654	FALSE		novel transcript	lncRNA	41.25
PyrL2n3	BD	ENSG00000287033		-2.26734	-0.561116	-0.517705	0.605829	0.999974	-4.84725	FALSE		novel transcript	lncRNA	39.99
PyrL2n3	BD	ENSG00000287038		-2.16313	0.754092	0.624508	0.533744	0.999974	-4.8204	FALSE		novel transcript	lncRNA	36.08
PyrL2n3	BD	ENSG00000287041		-2.4004	0.231621	0.193772	0.846755	0.999974	-4.89419	FALSE		novel transcript, antisense to KIAA2012	lncRNA	45
PyrL2n3	BD	ENSG00000287042		3.87548	-0.265247	-0.76868	0.44393	0.999974	-5.45364	FALSE		novel transcript	lncRNA	41.76
PyrL2n3	BD	ENSG00000287044		1.89483	-0.248221	-0.325174	0.745742	0.999974	-5.10337	FALSE		novel transcript, antisense to LACE1	lncRNA	40.51
PyrL2n3	BD	ENSG00000287045		-0.0492013	-1.52554	-1.59949	0.112926	0.970312	-4.29858	FALSE		novel transcript, antisense to PLS1	lncRNA	37.19
PyrL2n3	BD	ENSG00000287047		-3.19807	1.38782	1.19953	0.233212	0.999974	-4.57145	FALSE	105378473	novel transcript, antisense to SORCS1	lncRNA	39.34
PyrL2n3	BD	ENSG00000287051		-1.69151	0.250671	0.226766	0.821077	0.999974	-4.91065	FALSE		novel transcript, antisense to KRT86	lncRNA	52.02
PyrL2n3	BD	ENSG00000287055		-2.06534	0.304658	0.332819	0.739981	0.999974	-4.93611	FALSE		novel transcript	lncRNA	44.95
PyrL2n3	BD	ENSG00000287066		-3.25603	-0.0231656	-0.0204926	0.983692	0.999974	-4.89807	FALSE		novel transcript	lncRNA	34.17
PyrL2n3	BD	ENSG00000287067		0.133474	1.05151	1.18563	0.23863	0.999974	-4.62869	FALSE		zinc finger BED-type containing 9 (ZBED9) pseudogene	transcribed_processed_pseudogene	42.07
PyrL2n3	BD	ENSG00000287068		-0.174024	-0.472169	-0.455453	0.64979	0.999974	-4.90686	FALSE		novel transcript, antisense to OPCML	lncRNA	46.58
PyrL2n3	BD	ENSG00000287069		1.00056	-0.0990807	-0.134445	0.893326	0.999974	-5.11804	FALSE		novel transcript, antisense to KCNH8	lncRNA	37.12
PyrL2n3	BD	ENSG00000287074		-0.876649	-1.38307	-1.18845	0.237526	0.999974	-4.58553	FALSE		novel transcript, sense intronic to AEBP2	lncRNA	42.69
PyrL2n3	BD	ENSG00000287077		-2.3237	-0.125002	-0.10235	0.918688	0.999974	-4.89742	FALSE		novel transcript	lncRNA	50.43
PyrL2n3	BD	ENSG00000287081		-0.0887571	-1.21514	-1.15719	0.250003	0.999974	-4.61494	FALSE		novel transcript, antisense to LDB2	lncRNA	36.04
PyrL2n3	BD	ENSG00000287083		2.20462	-0.101392	-0.186408	0.85251	0.999974	-5.29143	FALSE		novel transcript	lncRNA	35.41
PyrL2n3	BD	ENSG00000287085		-1.68225	-0.415746	-0.351155	0.726225	0.999974	-4.88478	FALSE		novel transcript, antisense to FMNL2	lncRNA	45.79
PyrL2n3	BD	ENSG00000287086		-3.29917	-0.899856	-0.820534	0.413901	0.999974	-4.74587	FALSE		novel transcript, antisense to VHL	lncRNA	43.88
PyrL2n3	BD	ENSG00000287092		5.05239	0.391655	0.850866	0.397736	0.999974	-5.826	FALSE		novel transcript	lncRNA	39.37
PyrL2n3	BD	ENSG00000287093		-0.384066	-2.27384	-2.09334	0.0388977	0.930672	-3.86639	FALSE		novel transcript	lncRNA	44.27
PyrL2n3	BD	ENSG00000287094		-1.85265	-1.5235	-1.20463	0.231244	0.999974	-4.57105	FALSE	124901407	novel transcript, antisense to AHI1	lncRNA	41.3
PyrL2n3	BD	ENSG00000287097		2.18756	0.490783	1.0087	0.315601	0.999974	-4.94059	FALSE		novel transcript	lncRNA	35.08
PyrL2n3	BD	ENSG00000287100		4.64244	-0.628801	-2.55879	0.012032	0.874267	-2.99188	FALSE		novel transcript	lncRNA	37.34
PyrL2n3	BD	ENSG00000287104		-1.12028	1.40357	1.25628	0.211997	0.999974	-4.54399	FALSE		novel transcript, antisense to TBC1D14	lncRNA	49.65
PyrL2n3	BD	ENSG00000287109		-3.73616	0.88724	0.809408	0.420239	0.999974	-4.74719	FALSE		novel transcript, antisense to JAM2	lncRNA	37.15
PyrL2n3	BD	ENSG00000287110	ACAD9-DT	-2.92923	-1.51379	-1.29749	0.197505	0.999974	-4.51677	FALSE		ACAD9 divergent transcript [Source:HGNC Symbol;Acc:HGNC:56086]	lncRNA	46.37
PyrL2n3	BD	ENSG00000287112		-0.689735	0.105697	0.0956432	0.923999	0.999974	-4.93158	FALSE		novel transcript	lncRNA	49.32
PyrL2n3	BD	ENSG00000287114		-3.69163	-0.653439	-0.602355	0.548328	0.999974	-4.81621	FALSE		novel transcript	lncRNA	49.13
PyrL2n3	BD	ENSG00000287116		-0.302388	-0.534796	-0.535083	0.593803	0.999974	-4.89253	FALSE
PyrL2n3	BD	ENSG00000287117		6.23508	-0.11188	-0.568252	0.571229	0.999974	-6.32114	FALSE		novel transcript	lncRNA	44.78
PyrL2n3	BD	ENSG00000287118		-3.43475	-0.64245	-0.566408	0.57241	0.999974	-4.82302	FALSE		novel transcript, antisense to NRXN3	lncRNA	38.18
PyrL2n3	BD	ENSG00000287122		-1.19042	1.53351	1.73341	0.0861651	0.953335	-4.20227	FALSE		novel transcript	lncRNA	43.41
PyrL2n3	BD	ENSG00000287123		-2.65336	-0.275749	-0.233883	0.815563	0.999974	-4.88927	FALSE		novel transcript	lncRNA	42.65
PyrL2n3	BD	ENSG00000287124		2.10041	-0.511235	-0.884956	0.378344	0.999974	-4.98963	FALSE		novel transcript	lncRNA	41.77
PyrL2n3	BD	ENSG00000287126		-2.80907	-0.226563	-0.225089	0.822379	0.999974	-4.88742	FALSE	124907726	novel transcript	lncRNA	47.89
PyrL2n3	BD	ENSG00000287127		0.59398	0.935811	1.16092	0.248491	0.999974	-4.64735	FALSE		novel transcript, antisense to RRS1	lncRNA	40.68
PyrL2n3	BD	ENSG00000287129		-3.82841	-2.36435	-2.12948	0.0357172	0.922861	-3.89433	FALSE		novel transcript	lncRNA	31.37
PyrL2n3	BD	ENSG00000287130		-0.885067	-0.562448	-0.486109	0.627974	0.999974	-4.86425	FALSE		novel transcript	lncRNA	38.68
PyrL2n3	BD	ENSG00000287135		-0.615056	-3.73541	-3.75204	0.000297034	0.63246	-1.6072	FALSE		novel transcript	lncRNA	39.66
PyrL2n3	BD	ENSG00000287137		-3.19868	-1.08732	-0.984904	0.327094	0.999974	-4.67955	FALSE		novel transcript	lncRNA	34.99
PyrL2n3	BD	ENSG00000287144		-3.05283	2.38107	2.2109	0.0293656	0.922861	-3.80284	FALSE		novel transcript	lncRNA	35.58
PyrL2n3	BD	ENSG00000287145		-0.526515	1.43148	1.29589	0.198055	0.999974	-4.52319	FALSE		novel transcript	lncRNA	40.42
PyrL2n3	BD	ENSG00000287146		-2.68591	0.364059	0.348564	0.728164	0.999974	-4.90191	FALSE		novel transcript	lncRNA	42.01
PyrL2n3	BD	ENSG00000287147		-2.55733	-0.0798241	-0.0714717	0.943168	0.999974	-4.9166	FALSE		novel transcript	lncRNA	38.11
PyrL2n3	BD	ENSG00000287151	C2orf27A	4.13803	-0.114532	-0.435056	0.664478	0.999974	-5.73637	FALSE		chromosome 2 open reading frame 27A [Source:HGNC Symbol;Acc:HGNC:25077]	lncRNA	40.75
PyrL2n3	BD	ENSG00000287154		-1.5838	0.690858	0.598195	0.551088	0.999974	-4.83344	FALSE		novel transcript, antisense to ZNF518Band CLNK	lncRNA	42.23
PyrL2n3	BD	ENSG00000287158		-1.44504	-0.528278	-0.525131	0.600677	0.999974	-4.86962	FALSE		novel transcript	lncRNA	34.36
PyrL2n3	BD	ENSG00000287161		5.17224	-0.0681977	-0.184246	0.854346	0.999974	-6.18338	FALSE		novel transcript	lncRNA	49.97
PyrL2n3	BD	ENSG00000287168		3.02936	0.36272	0.720713	0.4728	0.999974	-5.26554	FALSE		novel transcript	lncRNA	65.57
PyrL2n3	BD	ENSG00000287170		-3.28306	1.40623	1.23593	0.219434	0.999974	-4.55149	FALSE		novel transcript, antisense to PPP1R12C	lncRNA	53.96
PyrL2n3	BD	ENSG00000287171		-0.793221	-1.51055	-1.30859	0.19373	0.997581	-4.51339	FALSE		novel transcript	lncRNA	38.37
PyrL2n3	BD	ENSG00000287172		6.0753	0.080948	0.166405	0.868316	0.999974	-6.42168	FALSE		novel transcript	lncRNA	36.41
PyrL2n3	BD	ENSG00000287176		0.902415	2.06649	2.029	0.0455316	0.937649	-3.81737	FALSE		novel transcript	lncRNA	34.75
PyrL2n3	BD	ENSG00000287178		-2.11437	0.467915	0.430434	0.667824	0.999974	-4.8684	FALSE		novel transcript	lncRNA	35.73
PyrL2n3	BD	ENSG00000287180		-3.47612	-0.288521	-0.257246	0.797528	0.999974	-4.88149	FALSE		novel transcript, antisense to FAM172A	lncRNA	37.14
PyrL2n3	BD	ENSG00000287181		-3.89405	-1.29018	-1.16948	0.245042	0.999974	-4.58731	FALSE	124900731	novel transcript	lncRNA	37.34
PyrL2n3	BD	ENSG00000287189		-3.86271	-1.03165	-0.904794	0.367791	0.999974	-4.71073	FALSE	107986669	novel transcript	lncRNA	45.41
PyrL2n3	BD	ENSG00000287191		-2.39849	0.130483	0.107444	0.914656	0.999974	-4.89929	FALSE		novel transcript, antisense to IGF1R	lncRNA	42.48
PyrL2n3	BD	ENSG00000287192		-3.10203	-0.293274	-0.248401	0.804344	0.999974	-4.88245	FALSE		novel transcript	lncRNA	56.53
PyrL2n3	BD	ENSG00000287195		-0.475634	-2.48781	-2.36455	0.0200208	0.874267	-3.54297	FALSE		novel transcript, antisense to FAM49B	lncRNA	44.54
PyrL2n3	BD	ENSG00000287201		-3.46862	-1.41047	-1.27628	0.20487	0.999974	-4.52875	FALSE	124902027	novel transcript, antisense to ASAP1	lncRNA	40.54
PyrL2n3	BD	ENSG00000287202		-2.17975	-0.413717	-0.346916	0.729397	0.999974	-4.87367	FALSE		novel transcript, antisense to SART3	lncRNA	40
PyrL2n3	BD	ENSG00000287209		0.314504	0.282036	0.271687	0.786434	0.999974	-4.95505	FALSE		novel transcript	lncRNA	36.05
PyrL2n3	BD	ENSG00000287210		-3.49768	-0.15789	-0.149447	0.881508	0.999974	-4.89256	FALSE		novel transcript	lncRNA	33.96
PyrL2n3	BD	ENSG00000287213		-3.66972	1.95304	1.8082	0.073639	0.94811	-4.16671	FALSE		novel transcript	lncRNA	46.32
PyrL2n3	BD	ENSG00000287214		-1.63127	-0.0119245	-0.00996106	0.992073	0.999974	-4.91064	FALSE		novel transcript, sense intronic to ARFGEF1	lncRNA	50.72
PyrL2n3	BD	ENSG00000287215		3.6446	0.133545	0.392766	0.695345	0.999974	-5.55066	FALSE	105377209	novel transcript	lncRNA	39.03
PyrL2n3	BD	ENSG00000287217		-3.32732	-3.07453	-2.76758	0.00675129	0.874267	-3.2153	FALSE		novel transcript	lncRNA	43.02
PyrL2n3	BD	ENSG00000287218		-4.04368	-0.935657	-0.849122	0.397881	0.999974	-4.73206	FALSE		novel transcript, antisense to CD247	lncRNA	54.78
PyrL2n3	BD	ENSG00000287220		-2.92303	0.108736	0.0942877	0.925073	0.999974	-4.89763	FALSE		novel transcript, antisense to PLXNA2	lncRNA	44.72
PyrL2n3	BD	ENSG00000287222		-1.52131	-1.27282	-1.06084	0.291366	0.999974	-4.64532	FALSE		novel transcript, antisense to PUF60	lncRNA	51.29
PyrL2n3	BD	ENSG00000287225		3.04031	-0.524817	-0.952011	0.343431	0.999974	-5.07661	FALSE	124905142	novel transcript	lncRNA	50.13
PyrL2n3	BD	ENSG00000287226		0.0454508	0.126019	0.14579	0.884386	0.999974	-4.99844	FALSE		novel transcript	lncRNA	35.78
PyrL2n3	BD	ENSG00000287231		2.31278	1.10317	1.74875	0.0834609	0.953335	-4.14633	FALSE		novel transcript	lncRNA	40.18
PyrL2n3	BD	ENSG00000287232		-1.22218	-0.632586	-0.602473	0.54825	0.999974	-4.8666	FALSE	124909426	novel transcript	lncRNA	39.14
PyrL2n3	BD	ENSG00000287242		-2.91632	-1.54898	-1.33819	0.183928	0.993737	-4.49276	FALSE		novel transcript, antisense to SCARB1	lncRNA	50.3
PyrL2n3	BD	ENSG00000287243		3.08517	-0.0315863	-0.061564	0.951035	0.999974	-5.53517	FALSE	100129223	thyroid cancer-associated transcript 155 [Source:NCBI gene (formerly Entrezgene);Acc:100129223]	lncRNA	48.82
PyrL2n3	BD	ENSG00000287246		-3.55142	-0.509864	-0.458928	0.647301	0.999974	-4.84871	FALSE		novel transcript	lncRNA	34.87
PyrL2n3	BD	ENSG00000287249		0.193548	0.915607	0.886797	0.377357	0.999974	-4.76784	FALSE		novel transcript, antisense to DPY19L1	lncRNA	39.48
PyrL2n3	BD	ENSG00000287251		-0.865488	-0.190544	-0.171422	0.864245	0.999974	-4.9493	FALSE		novel transcript	lncRNA	45.29
PyrL2n3	BD	ENSG00000287252		-1.99971	-0.177081	-0.152837	0.878841	0.999974	-4.90751	FALSE		novel transcript	lncRNA	46.33
PyrL2n3	BD	ENSG00000287261	HPS1-AS1	-3.21808	-0.684492	-0.577297	0.565061	0.999974	-4.82411	FALSE	101927278	HPS1 antisense RNA 1 [Source:HGNC Symbol;Acc:HGNC:56166]	lncRNA	40.75
PyrL2n3	BD	ENSG00000287262		-3.58024	1.81685	1.66344	0.0994159	0.964197	-4.27703	FALSE		novel transcript	lncRNA	42.76
PyrL2n3	BD	ENSG00000287265		-3.28168	-2.26888	-2.02435	0.0456519	0.937649	-3.98209	FALSE		novel transcript, antisense to DUSP22	lncRNA	45.03
PyrL2n3	BD	ENSG00000287269		-3.53789	-1.14302	-1.02044	0.310028	0.999974	-4.6607	FALSE		novel transcript, antisense to ANKRD54and MYH9	lncRNA	49.16
PyrL2n3	BD	ENSG00000287271		-0.141084	-1.47525	-1.46712	0.145543	0.980371	-4.40574	FALSE		novel transcript, antisense to FBXO17and FBXO27	lncRNA	48.46
PyrL2n3	BD	ENSG00000287272		0.171865	2.13813	1.97416	0.0511751	0.94426	-3.94301	FALSE		novel transcript	lncRNA	46.53
PyrL2n3	BD	ENSG00000287276	CNTNAP3P7	-0.810475	-0.476826	-0.511961	0.609829	0.999974	-4.92442	FALSE		CNTNAP3 pseudogene 7 [Source:HGNC Symbol;Acc:HGNC:49585]	transcribed_unprocessed_pseudogene	38.49
PyrL2n3	BD	ENSG00000287277		2.99391	0.517908	1.13254	0.260167	0.999974	-4.94501	FALSE		novel transcript	lncRNA	40.78
PyrL2n3	BD	ENSG00000287279		-0.796039	0.553211	0.510071	0.611147	0.999974	-4.88862	FALSE		novel transcript	lncRNA	42.42
PyrL2n3	BD	ENSG00000287280		0.0207852	-1.02667	-0.903957	0.368232	0.999974	-4.74685	FALSE		novel transcript	lncRNA	40.65
PyrL2n3	BD	ENSG00000287283		-0.798516	0.0246076	0.0266429	0.978799	0.999974	-4.99216	FALSE		novel transcript, antisense to LRRC7	lncRNA	38.68
PyrL2n3	BD	ENSG00000287288		0.988599	-1.72769	-1.87939	0.0631592	0.945346	-4.02142	FALSE		novel transcript	lncRNA	47.81
PyrL2n3	BD	ENSG00000287290		-3.54062	0.786065	0.758835	0.44977	0.999974	-4.76993	FALSE		novel transcript	lncRNA	33.94
PyrL2n3	BD	ENSG00000287291		4.54675	0.200686	0.725651	0.46978	0.999974	-5.76686	FALSE		novel transcript	lncRNA	39.97
PyrL2n3	BD	ENSG00000287292		6.73273	-0.156564	-0.980893	0.329058	0.999974	-6.17067	FALSE		novel transcript	lncRNA	37.57
PyrL2n3	BD	ENSG00000287299		1.94822	0.435299	0.581669	0.562123	0.999974	-5.08226	FALSE		novel transcript, antisense to SPATS2L	lncRNA	39.92
PyrL2n3	BD	ENSG00000287305		-3.57509	0.864384	0.813094	0.418133	0.999974	-4.74914	FALSE	105373422	novel transcript	lncRNA	47.2
PyrL2n3	BD	ENSG00000287306		-0.978713	0.652439	0.617587	0.538278	0.999974	-4.84782	FALSE		novel transcript	lncRNA	43.83
PyrL2n3	BD	ENSG00000287307		-2.98268	0.749956	0.705564	0.482131	0.999974	-4.79461	FALSE		novel transcript	lncRNA	40.78
PyrL2n3	BD	ENSG00000287308		-2.19407	0.397215	0.350743	0.726533	0.999974	-4.88496	FALSE		novel transcript	lncRNA	44.06
PyrL2n3	BD	ENSG00000287309		-3.80995	0.187694	0.166829	0.867848	0.999974	-4.88851	FALSE		novel transcript	lncRNA	44.02
PyrL2n3	BD	ENSG00000287311		-3.92277	0.754039	0.753151	0.453162	0.999974	-4.77069	FALSE		novel transcript	lncRNA	44.66
PyrL2n3	BD	ENSG00000287315		1.60378	0.490639	0.647869	0.518583	0.999974	-5.0083	FALSE		novel transcript, antisense to OBSCN	lncRNA	61.54
PyrL2n3	BD	ENSG00000287316		-0.687854	1.05925	1.22739	0.222613	0.999974	-4.58062	FALSE		novel transcript	lncRNA	38.04
PyrL2n3	BD	ENSG00000287319		-1.72381	-0.889284	-0.72884	0.467835	0.999974	-4.78557	FALSE		novel transcript, antisense to SERPINI1	lncRNA	35.15
PyrL2n3	BD	ENSG00000287329		-2.77153	0.643685	0.59209	0.555152	0.999974	-4.83002	FALSE		novel transcript	lncRNA	53.94
PyrL2n3	BD	ENSG00000287332		3.1057	-0.31053	-0.629547	0.530454	0.999974	-5.38747	FALSE		novel transcript	lncRNA	56.97
PyrL2n3	BD	ENSG00000287334		-0.791421	1.83323	1.72198	0.0882241	0.960096	-4.1958	FALSE		novel transcript	lncRNA	48.38
PyrL2n3	BD	ENSG00000287335		-3.13442	-0.47188	-0.472101	0.637903	0.999974	-4.86495	FALSE		novel transcript	lncRNA	44.9
PyrL2n3	BD	ENSG00000287336		-2.39849	-0.741686	-0.6245	0.533749	0.999974	-4.80988	FALSE		novel transcript, antisense to DNM3	lncRNA	36.75
PyrL2n3	BD	ENSG00000287340		1.24023	-1.96237	-2.39561	0.0184895	0.874267	-3.35454	FALSE	124903640	novel transcript, antisense to RBFOX1	lncRNA	50.29
PyrL2n3	BD	ENSG00000287343		-2.82685	-1.59958	-1.40421	0.163413	0.985781	-4.45195	FALSE		novel transcript, antisense to SYT14	lncRNA	37.61
PyrL2n3	BD	ENSG00000287347		1.42315	0.386214	0.50894	0.611937	0.999974	-5.06733	FALSE		novel transcript	lncRNA	38.42
PyrL2n3	BD	ENSG00000287348		-3.75626	0.20938	0.194194	0.846425	0.999974	-4.88755	FALSE		novel transcript, antisense to SLC4A7	lncRNA	34.3
PyrL2n3	BD	ENSG00000287350		-3.03164	1.03751	0.967582	0.335632	0.999974	-4.6883	FALSE	105370645	novel transcript	lncRNA	45.51
PyrL2n3	BD	ENSG00000287351		-3.57288	-0.880002	-0.76383	0.446802	0.999974	-4.7632	FALSE		novel transcript, antisense to ANKRD11	lncRNA	47.72
PyrL2n3	BD	ENSG00000287352		-0.540116	-0.666593	-0.660468	0.510501	0.999974	-4.91781	FALSE		novel transcript	lncRNA	34.04
PyrL2n3	BD	ENSG00000287356		-2.62885	-1.39052	-1.1769	0.242083	0.999974	-4.58456	FALSE		novel transcript, antisense to MORN1	lncRNA	66.12
PyrL2n3	BD	ENSG00000287358		2.43009	0.117308	0.251652	0.801837	0.999974	-5.3072	FALSE		novel transcript	lncRNA	50.16
PyrL2n3	BD	ENSG00000287359		-1.84405	-2.65969	-2.37981	0.0192551	0.874267	-3.61298	FALSE	101928463	novel transcript	lncRNA	42.99
PyrL2n3	BD	ENSG00000287360		1.78007	0.833044	1.11437	0.267844	0.999974	-4.77079	FALSE		novel transcript	lncRNA	39.38
PyrL2n3	BD	ENSG00000287364		1.61951	0.945206	1.22538	0.223793	0.999974	-4.73308	FALSE	105371672	novel transcript	lncRNA	31.97
PyrL2n3	BD	ENSG00000287365		-2.92506	-0.427544	-0.371874	0.710788	0.999974	-4.86604	FALSE		novel transcript	lncRNA	45.51
PyrL2n3	BD	ENSG00000287367		0.290194	-1.27352	-1.25005	0.214254	0.999974	-4.57224	FALSE		novel transcript	lncRNA	40.14
PyrL2n3	BD	ENSG00000287368		2.03545	-0.142927	-0.236551	0.813498	0.999974	-5.21791	FALSE		novel transcript, antisense to FAM205C	lncRNA	42.29
PyrL2n3	BD	ENSG00000287370		-3.52735	-0.197532	-0.184777	0.853785	0.999974	-4.89262	FALSE		novel transcript	lncRNA	45.27
PyrL2n3	BD	ENSG00000287373		2.93382	-0.0490172	-0.098036	0.922114	0.999974	-5.60286	FALSE		novel transcript, antisense to DCDC1	lncRNA	39.12
PyrL2n3	BD	ENSG00000287374		-1.87889	-0.129284	-0.113841	0.909596	0.999974	-4.90933	FALSE		novel transcript	lncRNA	45.22
PyrL2n3	BD	ENSG00000287378		0.366786	0.116244	0.127342	0.89893	0.999974	-5.02828	FALSE		novel transcript, antisense to CMSS1	lncRNA	40.28
PyrL2n3	BD	ENSG00000287379		-1.53146	0.00945445	0.00896587	0.992865	0.999974	-4.91632	FALSE		novel transcript	lncRNA	35.66
PyrL2n3	BD	ENSG00000287381		-3.47987	0.206365	0.168385	0.866627	0.999974	-4.89042	FALSE		novel transcript, antisense to MAPK4	lncRNA	50.31
PyrL2n3	BD	ENSG00000287383		-0.633837	1.05916	0.988482	0.325348	0.999974	-4.71726	FALSE		novel transcript	lncRNA	34.32
PyrL2n3	BD	ENSG00000287390		1.84701	-0.629668	-0.92738	0.356005	0.999974	-4.90227	FALSE		novel transcript	lncRNA	37.01
PyrL2n3	BD	ENSG00000287392		-1.72798	1.20293	1.36086	0.176675	0.993737	-4.48229	FALSE		novel transcript	lncRNA	35.18
PyrL2n3	BD	ENSG00000287394		-0.566198	-1.56652	-1.65514	0.101093	0.964197	-4.2573	FALSE		novel transcript, antisense to GABRQ	lncRNA	42.3
PyrL2n3	BD	ENSG00000287398		-2.92988	-1.07962	-0.956769	0.341036	0.999974	-4.69106	FALSE		novel transcript	lncRNA	37.66
PyrL2n3	BD	ENSG00000287400		-0.648099	1.61617	1.51109	0.133981	0.980371	-4.3726	FALSE		novel transcript, antisense to SCMH1	lncRNA	45.37
PyrL2n3	BD	ENSG00000287401		-2.60297	-0.473149	-0.41906	0.676088	0.999974	-4.86488	FALSE		novel transcript, antisense to STBD1and FAM47E	lncRNA	41.54
PyrL2n3	BD	ENSG00000287402		-1.74669	-0.460739	-0.402399	0.688266	0.999974	-4.87339	FALSE		novel transcript	lncRNA	43.17
PyrL2n3	BD	ENSG00000287403		-2.7164	-0.372144	-0.303966	0.761798	0.999974	-4.8811	FALSE	124904076	novel transcript, antisense to RPTOR	lncRNA	55.99
PyrL2n3	BD	ENSG00000287404		2.6125	-0.821306	-1.68714	0.0947532	0.961895	-4.25485	FALSE		novel transcript	lncRNA	40.8
PyrL2n3	BD	ENSG00000287405		0.612861	-1.20175	-1.23659	0.219191	0.999974	-4.59435	FALSE		novel transcript, antisense to HDAC4	lncRNA	52.22
PyrL2n3	BD	ENSG00000287406		-3.07769	0.484135	0.501509	0.617136	0.999974	-4.85763	FALSE		novel transcript	lncRNA	39.14
PyrL2n3	BD	ENSG00000287409		-1.41811	2.50231	2.49914	0.0141099	0.874267	-3.37896	FALSE		novel transcript	lncRNA	34.67
PyrL2n3	BD	ENSG00000287410		-1.13549	0.553388	0.626317	0.532561	0.999974	-4.87228	FALSE		novel transcript	lncRNA	43.44
PyrL2n3	BD	ENSG00000287413		-0.948539	2.01572	1.89575	0.0609354	0.94426	-4.04487	FALSE		novel transcript	lncRNA	41.76
PyrL2n3	BD	ENSG00000287414		-1.90567	-0.899058	-0.784426	0.43468	0.999974	-4.77422	FALSE		novel transcript	lncRNA	35.97
PyrL2n3	BD	ENSG00000287419		-1.05658	-0.259381	-0.225166	0.822318	0.999974	-4.91791	FALSE		novel transcript, antisense to NEURL1	lncRNA	52.1
PyrL2n3	BD	ENSG00000287421		-2.00902	-0.455479	-0.508392	0.61232	0.999974	-4.91016	FALSE		novel transcript	lncRNA	35.67
PyrL2n3	BD	ENSG00000287422		-3.92257	-1.74538	-1.6592	0.10027	0.964197	-4.28008	FALSE		novel transcript, antisense to MACF1	lncRNA	44.55
PyrL2n3	BD	ENSG00000287424		-3.11625	0.186095	0.18299	0.855183	0.999974	-4.90001	FALSE		novel transcript	lncRNA	37.12
PyrL2n3	BD	ENSG00000287426		-2.27041	-0.637817	-0.623238	0.534575	0.999974	-4.837	FALSE		novel transcript	lncRNA	41.09
PyrL2n3	BD	ENSG00000287427		-1.32562	-2.43036	-2.05409	0.0426261	0.932352	-3.92269	FALSE		novel transcript, antisense to PTPRE	lncRNA	56.1
PyrL2n3	BD	ENSG00000287428		-2.80875	-0.262242	-0.218196	0.82773	0.999974	-4.89052	FALSE		novel transcript	lncRNA	50.72
PyrL2n3	BD	ENSG00000287431	RENO1	-2.25471	1.27265	1.09492	0.27623	0.999974	-4.62953	FALSE		regulator of early neurogenesis 1 [Source:HGNC Symbol;Acc:HGNC:54096]	lncRNA	60.98
PyrL2n3	BD	ENSG00000287447		-3.85153	0.634495	0.590154	0.556444	0.999974	-4.81826	FALSE		novel transcript, antisense to FAM172A	lncRNA	37.43
PyrL2n3	BD	ENSG00000287451		2.7432	0.594738	1.3944	0.166346	0.987505	-4.65765	FALSE		novel transcript, antisense to DPP10	lncRNA	36.36
PyrL2n3	BD	ENSG00000287452		3.26284	1.12057	2.61622	0.0102958	0.874267	-2.7338	FALSE		novel transcript	lncRNA	41
PyrL2n3	BD	ENSG00000287455		-2.12859	0.83457	0.712139	0.478068	0.999974	-4.78969	FALSE		novel transcript	lncRNA	35.35
PyrL2n3	BD	ENSG00000287460		0.392819	0.0279212	0.0321126	0.974447	0.999974	-5.05777	FALSE		novel transcript	lncRNA	35.99
PyrL2n3	BD	ENSG00000287463		-2.29344	1.31017	1.18215	0.240005	0.999974	-4.58487	FALSE		novel transcript, antisense to TMEM163	lncRNA	50.4
PyrL2n3	BD	ENSG00000287469		1.56646	0.655413	0.914	0.362957	0.999974	-4.9041	FALSE		novel transcript	lncRNA	42.41
PyrL2n3	BD	ENSG00000287474		5.21578	0.271959	0.856571	0.394428	0.999974	-5.86325	FALSE		novel transcript	lncRNA	36.62
PyrL2n3	BD	ENSG00000287475		-1.99123	0.102756	0.0854395	0.932086	0.999974	-4.90322	FALSE		novel transcript	lncRNA	46.92
PyrL2n3	BD	ENSG00000287476		-1.26721	-0.490446	-0.435457	0.664187	0.999974	-4.89453	FALSE		novel transcript	lncRNA	38.66
PyrL2n3	BD	ENSG00000287478		-1.21495	0.496733	0.492238	0.623651	0.999974	-4.88315	FALSE		novel transcript	lncRNA	38.68
PyrL2n3	BD	ENSG00000287483		-3.76206	-2.3954	-2.13867	0.0349454	0.922861	-3.88514	FALSE		novel transcript	lncRNA	43.3
PyrL2n3	BD	ENSG00000287488		-1.29403	0.914349	0.80286	0.423996	0.999974	-4.76279	FALSE		novel transcript	lncRNA	37.89
PyrL2n3	BD	ENSG00000287498		2.34037	-0.0112542	-0.0188498	0.984999	0.999974	-5.24652	FALSE		novel transcript	lncRNA	47.36
PyrL2n3	BD	ENSG00000287514		1.14882	0.643382	0.725172	0.470086	0.999974	-4.96381	FALSE	105376030	novel transcript	lncRNA	47.7
PyrL2n3	BD	ENSG00000287516		2.53507	-1.02074	-1.83882	0.068967	0.946636	-4.04848	FALSE		novel transcript	lncRNA	42
PyrL2n3	BD	ENSG00000287519		-4.04026	0.276566	0.286089	0.775413	0.999974	-4.8793	FALSE		novel transcript	lncRNA	40.72
PyrL2n3	BD	ENSG00000287523		3.29959	0.632148	1.5002	0.136775	0.980371	-4.59625	FALSE		novel transcript	lncRNA	41.31
PyrL2n3	BD	ENSG00000287525		-3.15174	-0.619504	-0.519619	0.604499	0.999974	-4.83628	FALSE		novel transcript, antisense to CDC42BPA	lncRNA	46.81
PyrL2n3	BD	ENSG00000287526		-1.2907	-0.228399	-0.266242	0.790612	0.999974	-5.03617	FALSE		novel transcript	lncRNA	42.06
PyrL2n3	BD	ENSG00000287527		2.17925	0.414249	0.562796	0.574857	0.999974	-5.12919	FALSE		novel transcript	lncRNA	50.1
PyrL2n3	BD	ENSG00000287528		-1.81642	0.145953	0.128387	0.898106	0.999974	-4.9086	FALSE		novel transcript, antisense to FZD8	lncRNA	51.93
PyrL2n3	BD	ENSG00000287530		-3.62271	-0.661477	-0.628707	0.531002	0.999974	-4.80954	FALSE		novel transcript	lncRNA	40.84
PyrL2n3	BD	ENSG00000287536		-0.631976	-0.550619	-0.48036	0.632041	0.999974	-4.88459	FALSE		novel transcript, antisense to PDE1A	lncRNA	33.25
PyrL2n3	BD	ENSG00000287537		1.19766	0.913848	1.11224	0.268754	0.999974	-4.70787	FALSE		novel transcript	lncRNA	58.66
PyrL2n3	BD	ENSG00000287538		-3.71563	-2.24375	-2.12652	0.035969	0.922861	-3.89524	FALSE		novel transcript	lncRNA	40.6
PyrL2n3	BD	ENSG00000287542	HERC3	3.02429	0.404745	0.930155	0.354574	0.999974	-5.10292	FALSE	8916	HECT and RLD domain containing E3 ubiquitin protein ligase 3 [Source:HGNC Symbol;Acc:HGNC:4876]	protein_coding	39.24
PyrL2n3	BD	ENSG00000287544		2.0988	-0.0733144	-0.129612	0.897139	0.999974	-5.42606	FALSE		novel transcript	lncRNA	36.74
PyrL2n3	BD	ENSG00000287545		-2.15066	-0.437529	-0.40437	0.686821	0.999974	-4.88419	FALSE	124902771	novel transcript	lncRNA	50.43
PyrL2n3	BD	ENSG00000287549		-2.08292	-1.24115	-1.10889	0.270187	0.999974	-4.62391	FALSE		novel transcript	lncRNA	43.57
PyrL2n3	BD	ENSG00000287550		-2.12221	0.809185	0.721505	0.472315	0.999974	-4.79799	FALSE		novel transcript	lncRNA	39.49
PyrL2n3	BD	ENSG00000287555		-1.33875	0.3996	0.353422	0.724531	0.999974	-4.89937	FALSE		novel transcript, antisense to FBXW7	lncRNA	35.51
PyrL2n3	BD	ENSG00000287558		3.83176	-0.780862	-2.55228	0.0122446	0.874267	-2.87031	FALSE		novel transcript, antisense to PLG	lncRNA	39.98
PyrL2n3	BD	ENSG00000287559		4.32181	0.105574	0.442801	0.658884	0.999974	-5.81846	FALSE		novel transcript, antisense to RBM24	lncRNA	40.28
PyrL2n3	BD	ENSG00000287562		0.626661	-0.801504	-0.876255	0.383032	0.999974	-4.80629	FALSE		novel transcript	lncRNA	48.32
PyrL2n3	BD	ENSG00000287564		3.33381	0.395556	0.964831	0.337002	0.999974	-5.19885	FALSE		novel transcript	lncRNA	42.15
PyrL2n3	BD	ENSG00000287569		-4.0466	-1.02036	-0.951954	0.343459	0.999974	-4.69129	FALSE		novel transcript	lncRNA	53.58
PyrL2n3	BD	ENSG00000287576		-3.9301	-2.00064	-1.79247	0.0761397	0.950313	-4.17962	FALSE		novel transcript	lncRNA	51.13
PyrL2n3	BD	ENSG00000287578		2.00445	-0.601224	-0.987136	0.326004	0.999974	-4.93407	FALSE		novel transcript	lncRNA	35.05
PyrL2n3	BD	ENSG00000287581		-1.51816	-2.59963	-2.43614	0.0166484	0.874267	-3.51125	FALSE		novel transcript, antisense to TRIO	lncRNA	49.58
PyrL2n3	BD	ENSG00000287583		3.28193	-0.310218	-0.841718	0.401993	0.999974	-5.26911	FALSE		novel transcript	lncRNA	50.84
PyrL2n3	BD	ENSG00000287584		-3.15734	-0.186315	-0.16309	0.870783	0.999974	-4.89085	FALSE		novel transcript	lncRNA	43.2
PyrL2n3	BD	ENSG00000287586		1.27921	-1.40011	-1.68388	0.0953848	0.962567	-4.20792	FALSE		novel transcript, antisense to AJAP1	lncRNA	53.83
PyrL2n3	BD	ENSG00000287587		-3.00787	1.67989	1.49959	0.136932	0.980371	-4.38799	FALSE		novel transcript	lncRNA	44.47
PyrL2n3	BD	ENSG00000287591		-2.2387	-0.206745	-0.185867	0.852933	0.999974	-4.90301	FALSE	124901447	novel transcript	lncRNA	41.78
PyrL2n3	BD	ENSG00000287593		-0.298274	-1.76749	-1.67773	0.0965823	0.963303	-4.24749	FALSE		novel transcript, antisense to ADTRP	lncRNA	43.52
PyrL2n3	BD	ENSG00000287598		1.37302	-0.708417	-0.91292	0.363522	0.999974	-4.84806	FALSE		novel transcript	lncRNA	36.56
PyrL2n3	BD	ENSG00000287600		-2.61972	0.158739	0.129786	0.897001	0.999974	-4.89589	FALSE		novel transcript, antisense to TRIP13	lncRNA	50.39
PyrL2n3	BD	ENSG00000287608		-3.10857	1.674	1.53848	0.127151	0.976628	-4.36391	FALSE		novel transcript, antisense to ZNF761and ZNF813	lncRNA	44.99
PyrL2n3	BD	ENSG00000287611		2.17938	0.604928	0.722322	0.471938	0.999974	-5.02144	FALSE		novel transcript	lncRNA	43.33
PyrL2n3	BD	ENSG00000287612		-3.54226	0.143109	0.13916	0.889609	0.999974	-4.9026	FALSE		novel transcript	lncRNA	38.1
PyrL2n3	BD	ENSG00000287613		-2.8672	-0.411453	-0.358438	0.720785	0.999974	-4.87028	FALSE		novel transcript, antisense to PLXDC2	lncRNA	35.29
PyrL2n3	BD	ENSG00000287616		-0.130269	0.0649091	0.0768383	0.938909	0.999974	-5.01817	FALSE		novel transcript	lncRNA	38.13
PyrL2n3	BD	ENSG00000287617		-3.35641	2.70697	2.53477	0.0128332	0.874267	-3.48085	FALSE		novel transcript	lncRNA	44.52
PyrL2n3	BD	ENSG00000287619		-1.36703	-1.03876	-0.89659	0.372132	0.999974	-4.72649	FALSE		novel transcript	lncRNA	34.29
PyrL2n3	BD	ENSG00000287621		3.83793	-0.159649	-0.407456	0.684561	0.999974	-5.63569	FALSE		novel transcript	lncRNA	37.72
PyrL2n3	BD	ENSG00000287622		-1.01283	0.563791	0.52982	0.597434	0.999974	-4.86245	FALSE		novel transcript	lncRNA	42.47
PyrL2n3	BD	ENSG00000287623		1.46932	-0.915438	-1.20085	0.232701	0.999974	-4.64017	FALSE		novel transcript, antisense to SRGAP3	lncRNA	47.99
PyrL2n3	BD	ENSG00000287625		3.95449	0.472332	1.44348	0.15207	0.982218	-4.84378	FALSE		novel transcript	lncRNA	46.08
PyrL2n3	BD	ENSG00000287629		-3.00211	0.776157	0.707462	0.480957	0.999974	-4.7881	FALSE	124906232	novel transcript, antisense to ZBTB47	lncRNA	45.91
PyrL2n3	BD	ENSG00000287630		1.24645	0.196948	0.235151	0.814582	0.999974	-5.07239	FALSE		novel transcript, antisense to JAKMIP2	lncRNA	42.31
PyrL2n3	BD	ENSG00000287635		-2.61762	0.601209	0.529578	0.597601	0.999974	-4.84398	FALSE		novel transcript	lncRNA	40.99
PyrL2n3	BD	ENSG00000287637		-2.24578	1.16842	1.091	0.277944	0.999974	-4.63174	FALSE		novel transcript, antisense to DYRK1A	lncRNA	41.83
PyrL2n3	BD	ENSG00000287643		-2.37057	0.548872	0.481534	0.631209	0.999974	-4.85344	FALSE		novel transcript, antisense to PCNX1	lncRNA	35.38
PyrL2n3	BD	ENSG00000287645		0.0842448	-0.864843	-0.826733	0.410395	0.999974	-4.81472	FALSE		novel transcript, antisense to PEX5L	lncRNA	37.69
PyrL2n3	BD	ENSG00000287647		0.353077	-1.05199	-1.19246	0.235955	0.999974	-4.62139	FALSE		novel transcript, antisense to AK5	lncRNA	32.97
PyrL2n3	BD	ENSG00000287650		-0.896012	0.0451637	0.0440894	0.964923	0.999974	-4.95826	FALSE		novel transcript, antisense to NBEA	lncRNA	37.41
PyrL2n3	BD	ENSG00000287651		-1.68811	0.896268	0.875545	0.383416	0.999974	-4.78437	FALSE		novel transcript	lncRNA	42.19
PyrL2n3	BD	ENSG00000287660		-0.943269	-0.000695925	-0.000689657	0.999451	0.999974	-4.94433	FALSE	124900810	novel transcript	lncRNA	40.99
PyrL2n3	BD	ENSG00000287661		0.520441	-0.539668	-0.601865	0.548652	0.999974	-4.90381	FALSE		novel transcript, antisense to AGBL4	lncRNA	43.51
PyrL2n3	BD	ENSG00000287665		-1.79737	1.47981	1.26471	0.20897	0.999974	-4.53812	FALSE		novel transcript, sense intronic to FOXK1	lncRNA	52.71
PyrL2n3	BD	ENSG00000287670		-3.54036	1.01242	0.911195	0.364426	0.999974	-4.70761	FALSE		novel transcript	lncRNA	47.88
PyrL2n3	BD	ENSG00000287671		-0.999239	3.08808	2.87828	0.00490781	0.866829	-2.92862	FALSE		novel transcript	lncRNA	41.67
PyrL2n3	BD	ENSG00000287672		-3.0252	0.976773	0.864751	0.389285	0.999974	-4.72946	FALSE	112267986	novel transcript	lncRNA	41.07
PyrL2n3	BD	ENSG00000287673		-4.06642	0.633053	0.661239	0.510009	0.999974	-4.79992	FALSE		novel transcript	lncRNA	41.43
PyrL2n3	BD	ENSG00000287676		-2.52062	-1.81843	-1.54279	0.126101	0.975722	-4.36045	FALSE		novel transcript	lncRNA	38.89
PyrL2n3	BD	ENSG00000287677		-0.0795279	-0.690455	-0.734075	0.464654	0.999974	-4.8849	FALSE		novel transcript	lncRNA	55.61
PyrL2n3	BD	ENSG00000287678		-2.6377	-0.616933	-0.529814	0.597438	0.999974	-4.83567	FALSE		novel transcript, antisense to NFYA	lncRNA	39.73
PyrL2n3	BD	ENSG00000287679		2.08138	-0.0552892	-0.0843426	0.932956	0.999974	-5.27196	FALSE		novel transcript, antisense to KHDRBS2	lncRNA	35.98
PyrL2n3	BD	ENSG00000287680		-2.75261	0.0773949	0.067966	0.945951	0.999974	-4.90028	FALSE		novel transcript, antisense to MBP	lncRNA	50
PyrL2n3	BD	ENSG00000287682		-3.05397	1.17778	1.17652	0.242233	0.999974	-4.58757	FALSE		novel transcript	lncRNA	39.39
PyrL2n3	BD	ENSG00000287683		4.89728	-0.171278	-0.563225	0.574567	0.999974	-5.86886	FALSE		novel transcript, antisense to EPHA7	lncRNA	35.1
PyrL2n3	BD	ENSG00000287684		-2.07571	-0.564261	-0.501635	0.617048	0.999974	-4.84914	FALSE		novel transcript, antisense to FAM177B	lncRNA	40.49
PyrL2n3	BD	ENSG00000287685		-2.31384	-0.731848	-0.701784	0.484475	0.999974	-4.8115	FALSE		novel transcript	lncRNA	38.6
PyrL2n3	BD	ENSG00000287688		-3.84153	-1.25995	-1.16596	0.246458	0.999974	-4.58877	FALSE		novel transcript	lncRNA	45.49
PyrL2n3	BD	ENSG00000287690		-1.24756	-0.746407	-0.656572	0.512993	0.999974	-4.81679	FALSE		novel transcript, antisense to RPS6KA2	lncRNA	43.63
PyrL2n3	BD	ENSG00000287691		1.71486	-0.710302	-1.01468	0.312756	0.999974	-4.82855	FALSE		novel transcript, antisense to RNF19B	lncRNA	43.95
PyrL2n3	BD	ENSG00000287693		-1.73395	0.84883	0.81538	0.41683	0.999974	-4.77559	FALSE	105372188	novel transcript	lncRNA	35.66
PyrL2n3	BD	ENSG00000287694		3.42797	0.192034	0.484992	0.628763	0.999974	-5.46708	FALSE		novel protein	protein_coding	36.46
PyrL2n3	BD	ENSG00000287700		2.21913	-0.346256	-0.526462	0.599755	0.999974	-5.16074	FALSE		novel transcript	lncRNA	36.49
PyrL2n3	BD	ENSG00000287703		0.0185251	1.28184	1.28767	0.20089	0.999974	-4.55225	FALSE		novel transcript	lncRNA	44.33
PyrL2n3	BD	ENSG00000287704		2.59548	0.218671	0.451924	0.652321	0.999974	-5.39709	FALSE		novel transcript	lncRNA	36.46
PyrL2n3	BD	ENSG00000287706		-2.56495	-0.384847	-0.332238	0.740418	0.999974	-4.87623	FALSE	102724289	novel transcript	lncRNA	36.54
PyrL2n3	BD	ENSG00000287707		-1.29583	-2.10916	-1.78347	0.0776023	0.950313	-4.16041	FALSE		novel transcript	lncRNA	49.25
PyrL2n3	BD	ENSG00000287708		3.01066	-0.346256	-0.838954	0.403534	0.999974	-5.28472	FALSE		novel transcript, antisense to NFIB	lncRNA	39.97
PyrL2n3	BD	ENSG00000287709		1.49425	-0.334946	-0.501611	0.617065	0.999974	-5.13485	FALSE	101928505	novel transcript	lncRNA	37.82
PyrL2n3	BD	ENSG00000287715		-2.93646	-1.98357	-1.73704	0.0855192	0.953335	-4.21484	FALSE		novel transcript	lncRNA	40.99
PyrL2n3	BD	ENSG00000287720		0.11475	-0.748888	-0.688156	0.492978	0.999974	-4.84834	FALSE		novel transcript, antisense to SUMF1	lncRNA	38.37
PyrL2n3	BD	ENSG00000287721		0.772445	-0.950687	-1.16134	0.24832	0.999974	-4.64138	FALSE		novel transcript	lncRNA	45.17
PyrL2n3	BD	ENSG00000287722		6.42752	-0.0533247	-0.207871	0.835919	0.999974	-6.49124	FALSE		novel transcript	lncRNA	37.39
PyrL2n3	BD	ENSG00000287723		-3.78398	-0.607492	-0.554554	0.580461	0.999974	-4.82632	FALSE		novel transcript	lncRNA	35.35
PyrL2n3	BD	ENSG00000287725		3.73331	-0.116553	-0.370406	0.711879	0.999974	-5.63398	FALSE		novel protein, TPCN2 - SMIM38 readthrough	protein_coding	53.43
PyrL2n3	BD	ENSG00000287726		3.30496	-0.123086	-0.325224	0.745704	0.999974	-5.51855	FALSE		novel transcript	lncRNA	43.67
PyrL2n3	BD	ENSG00000287727		-1.94097	-0.26042	-0.22477	0.822625	0.999974	-4.90258	FALSE		novel transcript, antisense to PEX14	lncRNA	52.21
PyrL2n3	BD	ENSG00000287728		2.29151	0.216426	0.385342	0.700818	0.999974	-5.3216	FALSE		novel transcript	lncRNA	32.5
PyrL2n3	BD	ENSG00000287732		-1.96854	-1.71914	-1.64437	0.103301	0.965723	-4.27385	FALSE		novel transcript	lncRNA	37.22
PyrL2n3	BD	ENSG00000287737		1.16868	0.131894	0.152344	0.879228	0.999974	-5.06268	FALSE		novel transcript	lncRNA	54.12
PyrL2n3	BD	ENSG00000287738		-0.765709	-1.15535	-1.07723	0.284019	0.999974	-4.64723	FALSE		novel transcript	lncRNA	39.37
PyrL2n3	BD	ENSG00000287740		-3.14184	-1.67989	-1.44957	0.150367	0.982218	-4.42327	FALSE		novel transcript	lncRNA	41.87
PyrL2n3	BD	ENSG00000287744		-3.12747	0.436093	0.422463	0.673612	0.999974	-4.86451	FALSE		novel transcript	lncRNA	39.37
PyrL2n3	BD	ENSG00000287745		-2.96503	-0.605867	-0.524945	0.600806	0.999974	-4.83675	FALSE		novel transcript, sense intronic to MLIP	lncRNA	29.56
PyrL2n3	BD	ENSG00000287750	LINC03026	-0.59098	0.501316	0.4584	0.647679	0.999974	-4.87608	FALSE	102724156	long intergenic non-protein coding RNA 3026 [Source:HGNC Symbol;Acc:HGNC:56164]	lncRNA	43.24
PyrL2n3	BD	ENSG00000287756		-2.15564	0.802049	0.661172	0.510052	0.999974	-4.80478	FALSE		novel transcript, antisense to KAZN	lncRNA	50.57
PyrL2n3	BD	ENSG00000287757		-1.25123	0.665684	0.604165	0.547128	0.999974	-4.86056	FALSE		novel transcript, antisense to ZNF630	lncRNA	45.82
PyrL2n3	BD	ENSG00000287759		-1.08881	0.997299	0.873995	0.384256	0.999974	-4.74452	FALSE		novel transcript, antisense to AK3	lncRNA	42.66
PyrL2n3	BD	ENSG00000287760		-1.8324	-1.18524	-1.01239	0.31384	0.999974	-4.66995	FALSE		novel transcript	lncRNA	54.14
PyrL2n3	BD	ENSG00000287762		-0.678464	-0.387544	-0.319473	0.750047	0.999974	-4.90476	FALSE		novel transcript, antisense to LIMCH1	lncRNA	41.46
PyrL2n3	BD	ENSG00000287763		-1.16323	-0.231275	-0.190498	0.849313	0.999974	-4.91588	FALSE		novel transcript	lncRNA	44.08
PyrL2n3	BD	ENSG00000287766		-2.71988	1.00118	0.920665	0.359483	0.999974	-4.70666	FALSE		novel transcript	lncRNA	47.61
PyrL2n3	BD	ENSG00000287769		0.0276319	0.987088	0.929597	0.354861	0.999974	-4.75793	FALSE	124902204	novel transcript, antisense to SPIN1	lncRNA	56.33
PyrL2n3	BD	ENSG00000287771		-3.44485	2.7554	2.69538	0.00827365	0.874267	-3.29987	FALSE		novel transcript	lncRNA	43.06
PyrL2n3	BD	ENSG00000287775		-3.72947	-0.527807	-0.496039	0.620976	0.999974	-4.84267	FALSE	124900818	novel transcript	lncRNA	37.77
PyrL2n3	BD	ENSG00000287776		2.79214	-0.875939	-1.47627	0.143075	0.980371	-4.53577	FALSE		novel transcript	lncRNA	36.88
PyrL2n3	BD	ENSG00000287778		0.706866	-0.929375	-1.02835	0.306313	0.999974	-4.72932	FALSE		novel transcript, antisense to HS3ST1	lncRNA	40.74
PyrL2n3	BD	ENSG00000287780		0.630001	0.266178	0.326517	0.744729	0.999974	-5.06588	FALSE		novel transcript, antisense to SLC25A38and CCR8	lncRNA	41.52
PyrL2n3	BD	ENSG00000287784		-1.82392	0.992003	0.918079	0.360829	0.999974	-4.72361	FALSE		novel transcript, antisense to C3orf56	lncRNA	46.94
PyrL2n3	BD	ENSG00000287786		-2.18575	0.0356832	0.0298967	0.97621	0.999974	-4.89946	FALSE		novel transcript, antisense to C4orf50and JAKMIP1	lncRNA	47.49
PyrL2n3	BD	ENSG00000287789		-3.7203	1.27074	1.19268	0.235872	0.999974	-4.57621	FALSE		novel transcript, antisense to BACH2	lncRNA	38.63
PyrL2n3	BD	ENSG00000287798		-3.86526	-2.00053	-1.78345	0.0776045	0.950313	-4.18625	FALSE		novel transcript	lncRNA	42.42
PyrL2n3	BD	ENSG00000287801		-0.548292	1.9268	2.42409	0.0171781	0.874267	-3.35289	FALSE		novel transcript	lncRNA	35.69
PyrL2n3	BD	ENSG00000287808	DHX9-AS1	-3.59259	-0.930802	-0.875273	0.383563	0.999974	-4.72667	FALSE		DHX9 antisense RNA 1 [Source:HGNC Symbol;Acc:HGNC:56097]	lncRNA	48.51
PyrL2n3	BD	ENSG00000287809		1.57703	-0.540425	-0.690271	0.491653	0.999974	-4.94712	FALSE		novel transcript	lncRNA	58.88
PyrL2n3	BD	ENSG00000287811		2.31676	-0.169132	-0.288537	0.773544	0.999974	-5.24829	FALSE		novel transcript	lncRNA	40.08
PyrL2n3	BD	ENSG00000287813		-0.00540275	-1.4706	-1.34844	0.18062	0.993737	-4.49104	FALSE		novel transcript, antisense to ARNT2	lncRNA	44.51
PyrL2n3	BD	ENSG00000287814		2.09597	-0.00962007	-0.0174819	0.986088	0.999974	-5.32142	FALSE		novel transcript	lncRNA	46.38
PyrL2n3	BD	ENSG00000287815		-0.657885	2.12217	2.02068	0.0460376	0.937649	-3.94059	FALSE		novel transcript	lncRNA	52.9
PyrL2n3	BD	ENSG00000287816		-1.62224	1.24432	1.08469	0.280717	0.999974	-4.63946	FALSE		novel transcript	lncRNA	37.41
PyrL2n3	BD	ENSG00000287819		-2.14015	-1.16884	-0.99165	0.323808	0.999974	-4.67874	FALSE	105375709	novel transcript, antisense to CSMD3	lncRNA	53.75
PyrL2n3	BD	ENSG00000287820		-3.96832	-0.503808	-0.49919	0.618763	0.999974	-4.84244	FALSE		novel transcript	lncRNA	35.71
PyrL2n3	BD	ENSG00000287829		-2.61097	-0.147337	-0.13108	0.895981	0.999974	-4.90278	FALSE		novel transcript, antisense to ST7	lncRNA	41.16
PyrL2n3	BD	ENSG00000287830		-1.48512	0.211527	0.184719	0.85383	0.999974	-4.90721	FALSE		novel transcript, antisense to GRIN2A	lncRNA	47.62
PyrL2n3	BD	ENSG00000287832		-2.05654	-0.330469	-0.287058	0.774673	0.999974	-4.89628	FALSE		novel transcript	lncRNA	44.26
PyrL2n3	BD	ENSG00000287835		-3.06172	-1.1283	-0.945921	0.346512	0.999974	-4.69455	FALSE		novel transcript	lncRNA	47.58
PyrL2n3	BD	ENSG00000287836		0.78102	0.388871	0.449395	0.654138	0.999974	-4.98708	FALSE		novel transcript	lncRNA	51.13
PyrL2n3	BD	ENSG00000287837		-1.62229	-1.87233	-1.62108	0.10821	0.970312	-4.30177	FALSE		novel transcript	lncRNA	47.5
PyrL2n3	BD	ENSG00000287838		-2.8462	0.029842	0.0264	0.978992	0.999974	-4.90805	FALSE	101927042	novel transcript	lncRNA	40.79
PyrL2n3	BD	ENSG00000287842		-3.64967	-0.376159	-0.346132	0.729985	0.999974	-4.86878	FALSE		novel transcript, sense intronic to ENOX1	lncRNA	36.81
PyrL2n3	BD	ENSG00000287844		0.759631	0.104392	0.125405	0.900459	0.999974	-5.10112	FALSE		novel transcript	lncRNA	36.04
PyrL2n3	BD	ENSG00000287855		4.0627	-0.524458	-1.52502	0.130472	0.980371	-4.71269	FALSE		novel transcript, antisense to LMF1	lncRNA	57.69
PyrL2n3	BD	ENSG00000287856		1.97092	0.425162	0.773297	0.441206	0.999974	-5.07723	FALSE		novel protein	protein_coding	39.51
PyrL2n3	BD	ENSG00000287860		1.79004	1.66159	2.47866	0.0148944	0.874267	-3.10481	FALSE		novel transcript	lncRNA	42.58
PyrL2n3	BD	ENSG00000287861		-2.06329	0.0248396	0.0254871	0.979718	0.999974	-4.93196	FALSE		novel transcript	lncRNA	43.45
PyrL2n3	BD	ENSG00000287862		4.01687	0.0702947	0.195657	0.845284	0.999974	-5.74766	FALSE		novel transcript	lncRNA	37.25
PyrL2n3	BD	ENSG00000287866		-2.22109	0.0703357	0.0600034	0.952275	0.999974	-4.90531	FALSE		novel transcript, antisense to GNAO1	lncRNA	49.73
PyrL2n3	BD	ENSG00000287868		0.271335	-0.769673	-0.773123	0.441308	0.999974	-4.80964	FALSE		novel transcript	lncRNA	45.87
PyrL2n3	BD	ENSG00000287869		-0.209731	2.38188	2.30504	0.0232709	0.87615	-3.5798	FALSE		novel transcript	lncRNA	52.87
PyrL2n3	BD	ENSG00000287870		-2.88014	1.12451	0.972783	0.333053	0.999974	-4.68425	FALSE		novel transcript	lncRNA	31.63
PyrL2n3	BD	ENSG00000287876		-0.0347367	0.487625	0.583259	0.561057	0.999974	-4.95842	FALSE		novel transcript	lncRNA	34.98
PyrL2n3	BD	ENSG00000287877		1.70809	-0.40748	-0.600177	0.549772	0.999974	-5.12666	FALSE		novel transcript	lncRNA	38.2
PyrL2n3	BD	ENSG00000287878		-3.63439	-0.475404	-0.413557	0.680101	0.999974	-4.85765	FALSE		novel transcript, antisense to CPNE9and MTMR14	lncRNA	49.74
PyrL2n3	BD	ENSG00000287879		-3.15548	-0.952859	-0.8441	0.400667	0.999974	-4.73754	FALSE		novel transcript	lncRNA	51.72
PyrL2n3	BD	ENSG00000287880		1.64491	-0.00540278	-0.00764622	0.993915	0.999974	-5.28856	FALSE		novel transcript	lncRNA	34
PyrL2n3	BD	ENSG00000287881		-0.458574	0.530178	0.620554	0.536332	0.999974	-4.90223	FALSE		novel transcript	lncRNA	39.27
PyrL2n3	BD	ENSG00000287887		-2.08035	0.00434527	0.00401297	0.996806	0.999974	-4.91613	FALSE		novel transcript	lncRNA	42.5
PyrL2n3	BD	ENSG00000287891		-3.6918	0.168768	0.144002	0.885794	0.999974	-4.89106	FALSE		novel transcript	lncRNA	47.87
PyrL2n3	BD	ENSG00000287892		-2.29211	-1.104	-0.918516	0.360601	0.999974	-4.70814	FALSE		novel transcript, antisense to LRRK1	lncRNA	52.57
PyrL2n3	BD	ENSG00000287895		2.04557	-0.141969	-0.199115	0.842585	0.999974	-5.17546	FALSE		novel transcript	lncRNA	42.14
PyrL2n3	BD	ENSG00000287896		1.97421	-0.296839	-0.485277	0.628562	0.999974	-5.13531	FALSE		novel transcript, antisense to KPTNand SLC8A2	lncRNA	56.2
PyrL2n3	BD	ENSG00000287897		-2.80664	1.07927	0.911105	0.364473	0.999974	-4.71043	FALSE		novel transcript, sense intronic to CADM1	lncRNA	43.26
PyrL2n3	BD	ENSG00000287898		2.74456	-0.59231	-1.39191	0.167098	0.988402	-4.68643	FALSE		novel transcript	lncRNA	47.93
PyrL2n3	BD	ENSG00000287899		-0.528849	-0.448953	-0.492451	0.623501	0.999974	-4.94995	FALSE		novel transcript	lncRNA	40.37
PyrL2n3	BD	ENSG00000287900		3.41262	0.0569391	0.137019	0.891297	0.999974	-5.54298	FALSE		novel transcript	lncRNA	39.11
PyrL2n3	BD	ENSG00000287901		-1.14818	-1.807	-1.79633	0.0755198	0.950313	-4.14004	FALSE		novel transcript	lncRNA	41.23
PyrL2n3	BD	ENSG00000287907		1.8001	0.394253	0.714821	0.476417	0.999974	-5.17945	FALSE		novel transcript	lncRNA	35.78
PyrL2n3	BD	ENSG00000287910		1.70985	0.5622	0.814866	0.417123	0.999974	-4.96986	FALSE		novel transcript	lncRNA	47.82
PyrL2n3	BD	ENSG00000287912		5.7751	0.355527	1.49254	0.139291	0.980371	-5.28624	FALSE		novel transcript	lncRNA	36.14
PyrL2n3	BD	ENSG00000287916		-3.94171	0.490935	0.46051	0.646169	0.999974	-4.84764	FALSE		novel transcript, antisense to SSR3	lncRNA	40.17
PyrL2n3	BD	ENSG00000287918		1.53195	0.352176	0.516383	0.606749	0.999974	-5.07226	FALSE		novel transcript, antisense to VMA21	lncRNA	40.99
PyrL2n3	BD	ENSG00000287920		-3.73079	-1.73878	-1.60194	0.112384	0.970312	-4.32135	FALSE		novel transcript, antisense to NEDD9	lncRNA	42.45
PyrL2n3	BD	ENSG00000287923		4.10398	0.326185	0.758656	0.45035	0.999974	-5.60891	FALSE		novel transcript	lncRNA	39.14
PyrL2n3	BD	ENSG00000287925		2.71095	0.145718	0.290397	0.772126	0.999974	-5.41548	FALSE		novel transcript, antisense to C1QL3	lncRNA	42.7
PyrL2n3	BD	ENSG00000287931		-1.53564	-0.0460156	-0.0440196	0.964978	0.999974	-4.92813	FALSE		novel transcript	lncRNA	38.52
PyrL2n3	BD	ENSG00000287932		-2.44748	-0.1637	-0.139886	0.889037	0.999974	-4.90253	FALSE		novel transcript, sense intronic to CDK6	lncRNA	38.8
PyrL2n3	BD	ENSG00000287935		-2.09844	2.42751	2.13773	0.0350234	0.922861	-3.86527	FALSE	124902606	novel transcript	lncRNA	55.22
PyrL2n3	BD	ENSG00000287936		-3.99597	1.69284	1.60478	0.111756	0.970312	-4.31886	FALSE		novel transcript	lncRNA	39.64
PyrL2n3	BD	ENSG00000287941		-2.77508	0.335671	0.306904	0.759567	0.999974	-4.87869	FALSE		novel transcript	lncRNA	40
PyrL2n3	BD	ENSG00000287945		-3.83272	1.06954	0.967009	0.335917	0.999974	-4.68431	FALSE		novel transcript, antisense to CCNY	lncRNA	44.78
PyrL2n3	BD	ENSG00000287948		-3.56718	-0.413166	-0.371915	0.710758	0.999974	-4.86614	FALSE		novel transcript	lncRNA	37.76
PyrL2n3	BD	ENSG00000287949		-0.669801	0.902081	0.999081	0.320213	0.999974	-4.71825	FALSE		novel transcript, antisense to RSPO2	lncRNA	37.1
PyrL2n3	BD	ENSG00000287950		-1.35749	0.802755	0.725593	0.469815	0.999974	-4.80935	FALSE		novel transcript, antisense to MCTP2	lncRNA	37.76
PyrL2n3	BD	ENSG00000287953		-0.658821	0.433143	0.439605	0.66119	0.999974	-4.93711	FALSE		novel transcript	lncRNA	36.57
PyrL2n3	BD	ENSG00000287957		-2.32582	-1.82867	-1.50536	0.135445	0.980371	-4.38595	FALSE		novel transcript, antisense to RIC8B	lncRNA	37.54
PyrL2n3	BD	ENSG00000287959		-3.84375	1.60883	1.48714	0.140185	0.980371	-4.39949	FALSE		novel transcript, antisense to PRKDC	lncRNA	48.2
PyrL2n3	BD	ENSG00000287963		2.60958	0.0676073	0.15007	0.881017	0.999974	-5.44081	FALSE		novel transcript	lncRNA	41.11
PyrL2n3	BD	ENSG00000287964		-0.864529	0.14841	0.125916	0.900056	0.999974	-4.91646	FALSE		novel transcript	lncRNA	46.13
PyrL2n3	BD	ENSG00000287966		-3.24398	-0.159768	-0.139217	0.889564	0.999974	-4.89366	FALSE		novel transcript	lncRNA	47.82
PyrL2n3	BD	ENSG00000287968		-1.9715	2.03436	1.97529	0.051045	0.94426	-3.99339	FALSE		novel transcript	lncRNA	35.11
PyrL2n3	BD	ENSG00000287970		-4.02745	-0.360323	-0.326728	0.744569	0.999974	-4.87251	FALSE		novel transcript, antisense to MYOM2	lncRNA	45.42
PyrL2n3	BD	ENSG00000287972		-2.67879	-1.72426	-1.46575	0.145913	0.980371	-4.41247	FALSE		novel transcript	lncRNA	45.39
PyrL2n3	BD	ENSG00000287976		0.19557	-1.45788	-1.43478	0.15453	0.982218	-4.43193	FALSE		novel transcript	lncRNA	39.76
PyrL2n3	BD	ENSG00000287980		-3.9343	2.26609	2.32286	0.0222519	0.874668	-3.69647	FALSE	105378930	novel transcript	lncRNA	37.44
PyrL2n3	BD	ENSG00000287983		-3.00029	-0.181935	-0.156544	0.875926	0.999974	-4.89876	FALSE		novel transcript	lncRNA	45.44
PyrL2n3	BD	ENSG00000287984		-2.97706	1.59033	1.61306	0.109943	0.970312	-4.3069	FALSE		novel transcript	lncRNA	45.67
PyrL2n3	BD	ENSG00000287985		-0.268307	-0.112491	-0.104898	0.916671	0.999974	-4.95505	FALSE		novel transcript	lncRNA	45.03
PyrL2n3	BD	ENSG00000287987		-0.0768578	-1.64825	-1.68847	0.0944976	0.961895	-4.22357	FALSE		novel transcript	lncRNA	47.63
PyrL2n3	BD	ENSG00000287989		-0.366204	0.521634	0.528726	0.59819	0.999974	-4.92092	FALSE		novel transcript	lncRNA	36.67
PyrL2n3	BD	ENSG00000287990		0.496922	-0.19798	-0.20713	0.836338	0.999974	-5.02796	FALSE		novel transcript, antisense to TRIM9	lncRNA	42.05
PyrL2n3	BD	ENSG00000287996		-1.28289	0.625618	0.56443	0.57375	0.999974	-4.84553	FALSE	124903236	novel transcript	lncRNA	35.14
PyrL2n3	BD	ENSG00000287998		-0.346084	-1.28522	-1.28453	0.201981	0.999974	-4.53715	FALSE		novel transcript	lncRNA	37.9
PyrL2n3	BD	ENSG00000287999		2.84405	0.516104	1.07552	0.284778	0.999974	-4.9695	FALSE		novel transcript	lncRNA	40.06
PyrL2n3	BD	ENSG00000288000		1.95229	-1.12775	-1.74058	0.0848922	0.953335	-4.15243	FALSE		novel protein	protein_coding	46.19
PyrL2n3	BD	ENSG00000288002		-0.00778192	-0.627562	-0.663219	0.508746	0.999974	-4.86471	FALSE		novel transcript	lncRNA	39.52
PyrL2n3	BD	ENSG00000288004		-3.12696	0.799494	0.775269	0.440045	0.999974	-4.76523	FALSE		novel transcript	lncRNA	34.39
PyrL2n3	BD	ENSG00000288006		-3.14305	-1.65122	-1.55703	0.122684	0.973969	-4.34849	FALSE		novel transcript	lncRNA	38.68
PyrL2n3	BD	ENSG00000288009		1.24092	-0.333195	-0.433867	0.665338	0.999974	-5.06863	FALSE		novel transcript	lncRNA	41.24
PyrL2n3	BD	ENSG00000288011		1.4881	0.872314	1.20432	0.231362	0.999974	-4.6863	FALSE	283045	novel transcript, antisense to ZNF365	lncRNA	39.33
PyrL2n3	BD	ENSG00000288015		0.750364	0.194853	0.203196	0.839403	0.999974	-5.03488	FALSE		novel transcript	lncRNA	37.09
PyrL2n3	BD	ENSG00000288016		5.90926	-0.170741	-0.685236	0.495199	0.999974	-6.14946	FALSE		novel transcript	lncRNA	34.7
PyrL2n3	BD	ENSG00000288021		1.8353	-0.320425	-0.510409	0.610911	0.999974	-5.1122	FALSE		novel transcript	lncRNA	39.8
PyrL2n3	BD	ENSG00000288024		-3.99321	0.957127	0.932536	0.353349	0.999974	-4.70043	FALSE		novel transcript	lncRNA	34.35
PyrL2n3	BD	ENSG00000288025		1.75741	0.483494	0.664137	0.50816	0.999974	-4.98637	FALSE		novel transcript, antisense to SCRG1	lncRNA	38.42
PyrL2n3	BD	ENSG00000288029		-1.6278	-0.387425	-0.350612	0.726631	0.999974	-4.88877	FALSE		novel transcript	lncRNA	42.77
PyrL2n3	BD	ENSG00000288030		-1.73146	-1.56071	-1.4342	0.154694	0.982218	-4.43164	FALSE		novel transcript, sense intronic to GRM7	lncRNA	34.25
PyrL2n3	BD	ENSG00000288033		0.783903	0.27229	0.291762	0.771084	0.999974	-5.01477	FALSE		novel transcript	lncRNA	51.14
PyrL2n3	BD	ENSG00000288035		0.037937	-0.605065	-0.742312	0.459672	0.999974	-4.92991	FALSE		novel transcript	lncRNA	34.15
PyrL2n3	BD	ENSG00000288036		5.76737	-0.264298	-1.34078	0.183086	0.993737	-5.55601	FALSE		novel transcript	lncRNA	37.54
PyrL2n3	BD	ENSG00000288038		-3.24638	-0.673327	-0.62869	0.531013	0.999974	-4.80994	FALSE		novel transcript	lncRNA	37.88
PyrL2n3	BD	ENSG00000288039		0.35999	-0.742029	-0.858333	0.392801	0.999974	-4.8501	FALSE		novel transcript	lncRNA	41.09
PyrL2n3	BD	ENSG00000288042		-2.14	-0.273505	-0.248093	0.804581	0.999974	-4.90158	FALSE		novel transcript	lncRNA	40.25
PyrL2n3	BD	ENSG00000288043		1.60821	-0.892858	-1.18206	0.240037	0.999974	-4.66888	FALSE		novel transcript	lncRNA	46.25
PyrL2n3	BD	ENSG00000288044		-3.137	-0.53413	-0.4885	0.626286	0.999974	-4.84628	FALSE		novel transcript, antisense to RABGGTAand DHRS1	lncRNA	49.41
PyrL2n3	BD	ENSG00000288047		-1.78939	-0.406115	-0.356154	0.72249	0.999974	-4.8854	FALSE		novel transcript	lncRNA	48.41
PyrL2n3	BD	ENSG00000288049		-3.56113	0.971467	1.0203	0.310095	0.999974	-4.66165	FALSE	105377224	novel transcript, antisense to KDM5D	lncRNA	38.05
PyrL2n3	BD	ENSG00000288052		-3.56819	-0.702202	-0.623986	0.534085	0.999974	-4.8077	FALSE		novel transcript	lncRNA	40.65
PyrL2n3	BD	ENSG00000288054		-3.61981	-0.313681	-0.271671	0.786446	0.999974	-4.8784	FALSE		novel transcript, antisense to PDE7B	lncRNA	36.89
PyrL2n3	BD	ENSG00000288059		-0.295624	-0.968256	-0.846264	0.399465	0.999974	-4.76866	FALSE		novel transcript	lncRNA	35.13
PyrL2n3	BD	ENSG00000288061		-3.53084	-1.24033	-1.13118	0.260738	0.999974	-4.60767	FALSE		novel transcript, antisense to HSPA8and CLMP	lncRNA	43.66
PyrL2n3	BD	ENSG00000288062		3.52813	0.128197	0.282593	0.778084	0.999974	-5.52469	FALSE	101929748	novel transcript	lncRNA	56.62
PyrL2n3	BD	ENSG00000288066		-3.10523	-0.99202	-0.855836	0.394174	0.999974	-4.73152	FALSE		novel transcript, antisense to ARL5A	lncRNA	37.48
PyrL2n3	BD	ENSG00000288067		2.44256	0.44926	0.868095	0.387461	0.999974	-5.11757	FALSE		novel transcript	lncRNA	41.01
PyrL2n3	BD	ENSG00000288068		-3.70686	0.663487	0.604628	0.546822	0.999974	-4.81362	FALSE		novel transcript, sense intronic to NOX5	lncRNA	46.95
PyrL2n3	BD	ENSG00000288069		-2.85646	0.0256741	0.0215777	0.982829	0.999974	-4.89956	FALSE		novel transcript, antisense to DSCAM	lncRNA	39.28
PyrL2n3	BD	ENSG00000288075		6.36474	0.120642	0.754573	0.452312	0.999974	-6.244	FALSE		novel transcript	lncRNA	46.45
PyrL2n3	BD	ENSG00000288076		-1.42344	0.0606869	0.054307	0.956801	0.999974	-4.92868	FALSE		novel transcript, antisense to MCPH1	lncRNA	43.41
PyrL2n3	BD	ENSG00000288079		-1.10198	-2.68101	-2.49642	0.0142119	0.874267	-3.46759	FALSE		novel transcript, antisense to BOC	lncRNA	45.73
PyrL2n3	BD	ENSG00000288081		-0.208602	-0.817868	-0.749104	0.455587	0.999974	-4.80194	FALSE		novel transcript	lncRNA	47.48
PyrL2n3	BD	ENSG00000288085		-1.8411	-1.61479	-1.34956	0.180264	0.993737	-4.48611	FALSE		novel transcript	lncRNA	34.15
PyrL2n3	BD	ENSG00000288087		0.39354	-0.394075	-0.418459	0.676526	0.999974	-5.01817	FALSE		novel transcript	lncRNA	36.63
PyrL2n3	BD	ENSG00000288088		2.83449	-0.603347	-1.02836	0.306335	0.999974	-5.01502	FALSE		novel transcript	lncRNA	34.91
PyrL2n3	BD	ENSG00000288091		-2.18282	0.650107	0.563684	0.574256	0.999974	-4.82897	FALSE		novel transcript, antisense to SLC4A10	lncRNA	36.06
PyrL2n3	BD	ENSG00000288093		-3.73725	0.626403	0.537659	0.59203	0.999974	-4.83035	FALSE		novel transcript	lncRNA	47.89
PyrL2n3	BD	ENSG00000288096		-2.02126	0.175512	0.139234	0.889551	0.999974	-4.90529	FALSE		novel transcript	lncRNA	52.61
PyrL2n3	BD	ENSG00000288098		4.11683	-0.113876	-0.35543	0.723031	0.999974	-5.81433	FALSE		novel transcript	lncRNA	37.7
PyrL2n3	BD	ENSG00000288106		-3.79293	0.614486	0.569953	0.570012	0.999974	-4.8228	FALSE		novel transcript	lncRNA	38.28
PyrL2n3	BD	ENSG00000288107		4.46828	0.0487478	0.135737	0.892355	0.999974	-5.97062	FALSE		novel transcript, antisense to FRG2Band SYCE1	lncRNA	45.49
PyrL2n3	BD	ENSG00000288110		-0.512626	1.36753	1.38839	0.168161	0.989204	-4.46613	FALSE		novel transcript, antisense to CSMD1	lncRNA	37.18
PyrL2n3	BD	ENSG00000288153		-3.42808	0.517967	0.471478	0.638346	0.999974	-4.84652	FALSE		chromosome 5 open reading frame 52 (C5orf52) pseudogene	unprocessed_pseudogene	48.83
PyrL2n3	BD	ENSG00000288156		-4.00409	0.114462	0.106712	0.915235	0.999974	-4.89268	FALSE		novel transcript	lncRNA	57.22
PyrL2n3	BD	ENSG00000288177		-0.149538	1.38629	1.3994	0.164848	0.986601	-4.45576	FALSE		novel transcript	lncRNA	39.81
PyrL2n3	BD	ENSG00000288235	FAM106C	-2.59727	-0.715193	-0.600709	0.549419	0.999974	-4.82077	FALSE	100129396	family with sequence similarity 106 member C [Source:HGNC Symbol;Acc:HGNC:38396]	lncRNA	45.53
PyrL2n3	BD	ENSG00000288253		-3.18978	-1.42518	-1.24622	0.215649	0.999974	-4.54611	FALSE		novel transcript	lncRNA	45.44
PyrL2n3	BD	ENSG00000288271		3.33936	0.42706	0.970327	0.334269	0.999974	-5.13208	FALSE		novel transcript	lncRNA	40.62
PyrL2n3	BD	ENSG00000288321		1.17467	-0.51205	-0.728981	0.46775	0.999974	-5.00623	FALSE		novel transcript	lncRNA	35.19
PyrL2n3	BD	ENSG00000288380		1.29725	-0.794784	-1.04517	0.298511	0.999974	-4.77054	FALSE
PyrL2n3	BD	ENSG00000288398		0.371177	-0.0760709	-0.0723975	0.942433	0.999974	-4.96635	FALSE		novel transcript	lncRNA	56.35
PyrL2n3	BD	ENSG00000288436		3.65715	-0.0743903	-0.249064	0.803832	0.999974	-5.66413	FALSE
PyrL2n3	BD	ENSG00000288520		-2.68836	1.26214	1.14947	0.253158	0.999974	-4.60116	FALSE		novel protein	protein_coding	41.17
PyrL5n6	BD	ENSG00000000003	TSPAN6	-2.95518	-0.642414	-0.588766	0.557327	0.981813	-5.05254	FALSE	7105	tetraspanin 6 [Source:HGNC Symbol;Acc:HGNC:11858]	protein_coding	40.4
PyrL5n6	BD	ENSG00000000419	DPM1	3.60438	0.114353	0.331698	0.740802	0.989077	-5.97041	FALSE	8813	dolichyl-phosphate mannosyltransferase subunit 1, catalytic [Source:HGNC Symbol;Acc:HGNC:3005]	protein_coding	40.2
PyrL5n6	BD	ENSG00000000457	SCYL3	4.05368	-0.371869	-1.11911	0.265738	0.932458	-5.56379	FALSE	57147	SCY1 like pseudokinase 3 [Source:HGNC Symbol;Acc:HGNC:19285]	protein_coding	40.14
PyrL5n6	BD	ENSG00000000460	C1orf112	3.77702	0.160298	0.416874	0.677652	0.985163	-5.94245	FALSE	55732	chromosome 1 open reading frame 112 [Source:HGNC Symbol;Acc:HGNC:25565]	protein_coding	39.22
PyrL5n6	BD	ENSG00000000938	FGR	-3.28054	-1.84459	-1.65306	0.101411	0.868633	-4.24255	FALSE	2268	FGR proto-oncogene, Src family tyrosine kinase [Source:HGNC Symbol;Acc:HGNC:3697]	protein_coding	52.92
PyrL5n6	BD	ENSG00000000971	CFH	0.227095	-1.69561	-2.09179	0.0389554	0.821877	-3.67987	FALSE	3075	complement factor H [Source:HGNC Symbol;Acc:HGNC:4883]	protein_coding	35.08
PyrL5n6	BD	ENSG00000001036	FUCA2	0.161069	-0.980447	-0.893871	0.373507	0.959647	-4.95291	FALSE	2519	alpha-L-fucosidase 2 [Source:HGNC Symbol;Acc:HGNC:4008]	protein_coding	39.72
PyrL5n6	BD	ENSG00000001084	GCLC	4.42649	0.331045	1.28017	0.203405	0.917128	-5.50609	FALSE	2729	glutamate-cysteine ligase catalytic subunit [Source:HGNC Symbol;Acc:HGNC:4311]	protein_coding	40.16
PyrL5n6	BD	ENSG00000001167	NFYA	2.83269	0.38006	0.819008	0.414703	0.965129	-5.49823	FALSE	4800	nuclear transcription factor Y subunit alpha [Source:HGNC Symbol;Acc:HGNC:7804]	protein_coding	40.69
PyrL5n6	BD	ENSG00000001460	STPG1	4.12636	0.240647	0.816957	0.415868	0.965129	-5.8466	FALSE	90529	sperm tail PG-rich repeat containing 1 [Source:HGNC Symbol;Acc:HGNC:28070]	protein_coding	44.09
PyrL5n6	BD	ENSG00000001461	NIPAL3	6.21421	-0.039366	-0.313585	0.75448	0.989255	-6.85903	FALSE	57185	NIPA like domain containing 3 [Source:HGNC Symbol;Acc:HGNC:25233]	protein_coding	44.99
PyrL5n6	BD	ENSG00000001497	LAS1L	6.08265	0.0872649	0.557169	0.578639	0.981813	-6.68611	FALSE	81887	LAS1 like ribosome biogenesis factor [Source:HGNC Symbol;Acc:HGNC:25726]	protein_coding	42.78
PyrL5n6	BD	ENSG00000001561	ENPP4	2.82868	-0.572533	-1.03662	0.302379	0.945314	-5.25741	FALSE	22875	ectonucleotide pyrophosphatase/phosphodiesterase 4 [Source:HGNC Symbol;Acc:HGNC:3359]	protein_coding	36.05
PyrL5n6	BD	ENSG00000001617	SEMA3F	-2.9241	-1.79288	-1.69402	0.09333	0.861958	-4.19919	FALSE	6405	semaphorin 3F [Source:HGNC Symbol;Acc:HGNC:10728]	protein_coding	57.74
PyrL5n6	BD	ENSG00000001626	CFTR	1.96938	1.1531	1.78048	0.077993	0.85018	-4.22109	FALSE	1080	CF transmembrane conductance regulator [Source:HGNC Symbol;Acc:HGNC:1884]	protein_coding	36.9
PyrL5n6	BD	ENSG00000001629	ANKIB1	6.91798	0.0737794	0.650831	0.516628	0.974755	-6.91981	FALSE	54467	ankyrin repeat and IBR domain containing 1 [Source:HGNC Symbol;Acc:HGNC:22215]	protein_coding	36.83
PyrL5n6	BD	ENSG00000001630	CYP51A1	0.310289	0.0832668	0.0857019	0.931872	0.997979	-5.31977	FALSE	1595	cytochrome P450 family 51 subfamily A member 1 [Source:HGNC Symbol;Acc:HGNC:2649]	protein_coding	38.33
PyrL5n6	BD	ENSG00000001631	KRIT1	0.0519602	-0.124056	-0.137168	0.89117	0.995482	-5.29437	FALSE	889	KRIT1 ankyrin repeat containing [Source:HGNC Symbol;Acc:HGNC:1573]	protein_coding	36.51
PyrL5n6	BD	ENSG00000002016	RAD52	4.38552	-0.0737839	-0.256108	0.798386	0.992932	-6.25623	FALSE	5893	RAD52 homolog, DNA repair protein [Source:HGNC Symbol;Acc:HGNC:9824]	protein_coding	45.19
PyrL5n6	BD	ENSG00000002079	MYH16	-3.23607	-2.66355	-2.49997	0.014024	0.728801	-3.10699	FALSE		myosin heavy chain 16 pseudogene [Source:HGNC Symbol;Acc:HGNC:31038]	transcribed_unitary_pseudogene	49.89
PyrL5n6	BD	ENSG00000002330	BAD	2.36448	0.0771032	0.10639	0.915483	0.997032	-5.6386	FALSE	572	BCL2 associated agonist of cell death [Source:HGNC Symbol;Acc:HGNC:936]	protein_coding	53.92
PyrL5n6	BD	ENSG00000002549	LAP3	1.91737	0.23169	0.327907	0.743658	0.989201	-5.52759	FALSE	51056	leucine aminopeptidase 3 [Source:HGNC Symbol;Acc:HGNC:18449]	protein_coding	44.16
PyrL5n6	BD	ENSG00000002586	CD99	-0.150564	0.0144397	0.0141004	0.988778	0.999046	-5.28065	FALSE	4267	CD99 molecule (Xg blood group) [Source:HGNC Symbol;Acc:HGNC:7082]	protein_coding	47.38
PyrL5n6	BD	ENSG00000002587	HS3ST1	2.28911	-0.224995	-0.348493	0.728193	0.988029	-5.56109	FALSE	9957	heparan sulfate-glucosamine 3-sulfotransferase 1 [Source:HGNC Symbol;Acc:HGNC:5194]	protein_coding	43.92
PyrL5n6	BD	ENSG00000002726	AOC1	-2.7408	-1.28553	-1.31196	0.192496	0.91188	-4.62441	FALSE	26	amine oxidase copper containing 1 [Source:HGNC Symbol;Acc:HGNC:80]	protein_coding	47.8
PyrL5n6	BD	ENSG00000002745	WNT16	-3.67787	-1.16931	-1.05536	0.293767	0.941758	-4.78121	FALSE	51384	Wnt family member 16 [Source:HGNC Symbol;Acc:HGNC:16267]	protein_coding	38.61
PyrL5n6	BD	ENSG00000002746	HECW1	9.4714	0.0451595	0.685115	0.495249	0.974009	-7.89835	FALSE	23072	HECT, C2 and WW domain containing E3 ubiquitin protein ligase 1 [Source:HGNC Symbol;Acc:HGNC:22195]	protein_coding	42.03
PyrL5n6	BD	ENSG00000002822	MAD1L1	-2.7219	-0.89507	-0.7915	0.4305	0.966654	-4.9483	FALSE	8379	mitotic arrest deficient 1 like 1 [Source:HGNC Symbol;Acc:HGNC:6762]	protein_coding	55.65
PyrL5n6	BD	ENSG00000002834	LASP1	6.42499	-0.0718997	-0.59876	0.550668	0.981703	-6.78558	FALSE	3927	LIM and SH3 protein 1 [Source:HGNC Symbol;Acc:HGNC:6513]	protein_coding	53.69
PyrL5n6	BD	ENSG00000002919	SNX11	1.56521	0.424534	0.515214	0.607525	0.982551	-5.34781	FALSE	29916	sorting nexin 11 [Source:HGNC Symbol;Acc:HGNC:14975]	protein_coding	48.03
PyrL5n6	BD	ENSG00000003056	M6PR	3.99398	-0.00354349	-0.0115983	0.990769	0.999046	-6.14482	FALSE	4074	mannose-6-phosphate receptor, cation dependent [Source:HGNC Symbol;Acc:HGNC:6752]	protein_coding	42.37
PyrL5n6	BD	ENSG00000003096	KLHL13	3.43554	-0.0519181	-0.143647	0.886065	0.995482	-6.02061	FALSE	90293	kelch like family member 13 [Source:HGNC Symbol;Acc:HGNC:22931]	protein_coding	36.56
PyrL5n6	BD	ENSG00000003137	CYP26B1	2.00823	0.39496	0.519937	0.604287	0.982551	-5.51198	FALSE	56603	cytochrome P450 family 26 subfamily B member 1 [Source:HGNC Symbol;Acc:HGNC:20581]	protein_coding	59.85
PyrL5n6	BD	ENSG00000003147	ICA1	7.03988	-0.0488574	-0.431946	0.666697	0.984676	-7.09468	FALSE	3382	islet cell autoantigen 1 [Source:HGNC Symbol;Acc:HGNC:5343]	protein_coding	40.3
PyrL5n6	BD	ENSG00000003249	DBNDD1	4.33119	0.485581	1.41665	0.15965	0.898909	-5.31245	FALSE	79007	dysbindin domain containing 1 [Source:HGNC Symbol;Acc:HGNC:28455]	protein_coding	59.3
PyrL5n6	BD	ENSG00000003393	ALS2	6.56896	0.0253688	0.193117	0.847254	0.994363	-6.99586	FALSE	57679	alsin Rho guanine nucleotide exchange factor ALS2 [Source:HGNC Symbol;Acc:HGNC:443]	protein_coding	38.18
PyrL5n6	BD	ENSG00000003400	CASP10	-2.17346	0.233763	0.236369	0.813623	0.992988	-5.22245	FALSE	843	caspase 10 [Source:HGNC Symbol;Acc:HGNC:1500]	protein_coding	42.31
PyrL5n6	BD	ENSG00000003402	CFLAR	5.14944	0.120304	0.501353	0.617209	0.982631	-6.41347	FALSE	8837	CASP8 and FADD like apoptosis regulator [Source:HGNC Symbol;Acc:HGNC:1876]	protein_coding	44.35
PyrL5n6	BD	ENSG00000003436	TFPI	-2.17252	0.480758	0.45054	0.653283	0.984676	-5.09303	FALSE	7035	tissue factor pathway inhibitor [Source:HGNC Symbol;Acc:HGNC:11760]	protein_coding	36.6
PyrL5n6	BD	ENSG00000003509	NDUFAF7	4.21463	0.168302	0.593041	0.554474	0.981775	-6.0735	FALSE	55471	NADH:ubiquinone oxidoreductase complex assembly factor 7 [Source:HGNC Symbol;Acc:HGNC:28816]	protein_coding	38.97
PyrL5n6	BD	ENSG00000003756	RBM5	6.43543	-0.0659023	-0.49523	0.621509	0.982655	-6.83231	FALSE	10181	RNA binding motif protein 5 [Source:HGNC Symbol;Acc:HGNC:9902]	protein_coding	44.45
PyrL5n6	BD	ENSG00000003987	MTMR7	6.73934	-0.0406166	-0.314882	0.753499	0.989255	-6.99873	FALSE	9108	myotubularin related protein 7 [Source:HGNC Symbol;Acc:HGNC:7454]	protein_coding	40.26
PyrL5n6	BD	ENSG00000003989	SLC7A2	1.07182	-0.533284	-0.711953	0.478129	0.973557	-5.23846	FALSE	6542	solute carrier family 7 member 2 [Source:HGNC Symbol;Acc:HGNC:11060]	protein_coding	40.13
PyrL5n6	BD	ENSG00000004059	ARF5	4.20472	-0.276451	-0.9798	0.329517	0.954144	-5.71996	FALSE	381	ADP ribosylation factor 5 [Source:HGNC Symbol;Acc:HGNC:658]	protein_coding	56.14
PyrL5n6	BD	ENSG00000004139	SARM1	4.8532	0.194163	0.918398	0.36059	0.956344	-5.9864	FALSE	23098	sterile alpha and TIR motif containing 1 [Source:HGNC Symbol;Acc:HGNC:17074]	protein_coding	51.55
PyrL5n6	BD	ENSG00000004142	POLDIP2	4.61393	0.277772	1.09797	0.274817	0.935216	-5.75575	FALSE	26073	DNA polymerase delta interacting protein 2 [Source:HGNC Symbol;Acc:HGNC:23781]	protein_coding	49.87
PyrL5n6	BD	ENSG00000004399	PLXND1	6.18634	0.203222	1.10141	0.273324	0.935216	-6.29313	FALSE	23129	plexin D1 [Source:HGNC Symbol;Acc:HGNC:9107]	protein_coding	58.3
PyrL5n6	BD	ENSG00000004455	AK2	4.41861	-0.285071	-1.1541	0.25117	0.92763	-5.6566	FALSE	204	adenylate kinase 2 [Source:HGNC Symbol;Acc:HGNC:362]	protein_coding	46.32
PyrL5n6	BD	ENSG00000004468	CD38	-0.0240716	-0.168461	-0.213253	0.831558	0.992988	-5.39236	FALSE	952	CD38 molecule [Source:HGNC Symbol;Acc:HGNC:1667]	protein_coding	41.09
PyrL5n6	BD	ENSG00000004478	FKBP4	5.15123	0.314574	1.39153	0.167109	0.900347	-5.61696	FALSE	2288	FKBP prolyl isomerase 4 [Source:HGNC Symbol;Acc:HGNC:3720]	protein_coding	51.53
PyrL5n6	BD	ENSG00000004487	KDM1A	5.29854	0.0381477	0.208062	0.835598	0.993459	-6.61563	FALSE	23028	lysine demethylase 1A [Source:HGNC Symbol;Acc:HGNC:29079]	protein_coding	39.17
PyrL5n6	BD	ENSG00000004534	RBM6	7.41627	-0.00448611	-0.0428368	0.965916	0.999046	-7.29674	FALSE	10180	RNA binding motif protein 6 [Source:HGNC Symbol;Acc:HGNC:9903]	protein_coding	44.14
PyrL5n6	BD	ENSG00000004660	CAMKK1	7.20984	0.0434551	0.366236	0.714952	0.987556	-7.14026	FALSE	84254	calcium/calmodulin dependent protein kinase kinase 1 [Source:HGNC Symbol;Acc:HGNC:1469]	protein_coding	57.17
PyrL5n6	BD	ENSG00000004700	RECQL	2.86102	0.304181	0.600787	0.549322	0.981414	-5.59751	FALSE	5965	RecQ like helicase [Source:HGNC Symbol;Acc:HGNC:9948]	protein_coding	37.57
PyrL5n6	BD	ENSG00000004766	VPS50	6.0161	-0.0373213	-0.201498	0.840713	0.993696	-6.82265	FALSE	55610	VPS50 subunit of EARP/GARPII complex [Source:HGNC Symbol;Acc:HGNC:25956]	protein_coding	34.82
PyrL5n6	BD	ENSG00000004776	HSPB6	-2.6199	1.82733	1.71165	0.0900176	0.858138	-4.17757	FALSE	126393	heat shock protein family B (small) member 6 [Source:HGNC Symbol;Acc:HGNC:26511]	protein_coding	62.52
PyrL5n6	BD	ENSG00000004777	ARHGAP33	6.39171	-0.0138394	-0.0962123	0.923542	0.997979	-6.95894	FALSE	115703	Rho GTPase activating protein 33 [Source:HGNC Symbol;Acc:HGNC:23085]	protein_coding	60.93
PyrL5n6	BD	ENSG00000004779	NDUFAB1	4.11042	-0.305736	-0.9855	0.326724	0.952226	-5.76508	FALSE	4706	NADH:ubiquinone oxidoreductase subunit AB1 [Source:HGNC Symbol;Acc:HGNC:7694]	protein_coding	48.72
PyrL5n6	BD	ENSG00000004799	PDK4	-3.28845	0.245874	0.220786	0.825703	0.992988	-5.14249	FALSE	5166	pyruvate dehydrogenase kinase 4 [Source:HGNC Symbol;Acc:HGNC:8812]	protein_coding	36.08
PyrL5n6	BD	ENSG00000004809	SLC22A16	-2.09605	-0.249555	-0.280369	0.779766	0.990898	-5.27121	FALSE	85413	solute carrier family 22 member 16 [Source:HGNC Symbol;Acc:HGNC:20302]	protein_coding	41.33
PyrL5n6	BD	ENSG00000004846	ABCB5	0.591712	-1.25616	-1.75513	0.0822563	0.856785	-4.20415	FALSE	340273	ATP binding cassette subfamily B member 5 [Source:HGNC Symbol;Acc:HGNC:46]	protein_coding	37.72
PyrL5n6	BD	ENSG00000004848	ARX	-1.05689	-2.62455	-2.65829	0.00912723	0.728801	-2.78131	FALSE	170302	aristaless related homeobox [Source:HGNC Symbol;Acc:HGNC:18060]	protein_coding	54.62
PyrL5n6	BD	ENSG00000004864	SLC25A13	4.7005	-0.140215	-0.534494	0.59417	0.981813	-6.24345	FALSE	10165	solute carrier family 25 member 13 [Source:HGNC Symbol;Acc:HGNC:10983]	protein_coding	39.76
PyrL5n6	BD	ENSG00000004866	ST7	6.56187	-0.0919461	-0.724783	0.470254	0.972902	-6.74694	FALSE	7982	suppression of tumorigenicity 7 [Source:HGNC Symbol;Acc:HGNC:11351]	protein_coding	39.15
PyrL5n6	BD	ENSG00000004866	ST7	6.56187	-0.0919461	-0.724783	0.470254	0.972902	-6.74694	FALSE	93655	suppression of tumorigenicity 7 [Source:HGNC Symbol;Acc:HGNC:11351]	protein_coding	39.15
PyrL5n6	BD	ENSG00000004897	CDC27	6.12281	-0.034133	-0.229694	0.818792	0.992988	-6.85791	FALSE	996	cell division cycle 27 [Source:HGNC Symbol;Acc:HGNC:1728]	protein_coding	38.66
PyrL5n6	BD	ENSG00000004948	CALCR	0.127679	0.470036	0.629725	0.530291	0.97735	-5.29921	FALSE	799	calcitonin receptor [Source:HGNC Symbol;Acc:HGNC:1440]	protein_coding	35.2
PyrL5n6	BD	ENSG00000004961	HCCS	1.65868	-1.3906	-1.84799	0.0675183	0.842743	-4.05786	FALSE	3052	holocytochrome c synthase [Source:HGNC Symbol;Acc:HGNC:4837]	protein_coding	42.97
PyrL5n6	BD	ENSG00000004975	DVL2	3.8928	-0.0771196	-0.227376	0.820589	0.992988	-6.09158	FALSE	1856	dishevelled segment polarity protein 2 [Source:HGNC Symbol;Acc:HGNC:3086]	protein_coding	55.13
PyrL5n6	BD	ENSG00000005007	UPF1	5.80601	0.0467244	0.264867	0.791649	0.992517	-6.73489	FALSE	5976	UPF1 RNA helicase and ATPase [Source:HGNC Symbol;Acc:HGNC:9962]	protein_coding	55.14
PyrL5n6	BD	ENSG00000005020	SKAP2	6.11884	-0.0184608	-0.129124	0.897515	0.996352	-6.85568	FALSE	8935	src kinase associated phosphoprotein 2 [Source:HGNC Symbol;Acc:HGNC:15687]	protein_coding	36.94
PyrL5n6	BD	ENSG00000005022	SLC25A5	2.81146	0.624903	1.11509	0.26745	0.934167	-5.22894	FALSE	292	solute carrier family 25 member 5 [Source:HGNC Symbol;Acc:HGNC:10991]	protein_coding	52.54
PyrL5n6	BD	ENSG00000005059	MCUB	3.98254	-0.402513	-1.06517	0.289329	0.941049	-5.57657	FALSE	55013	mitochondrial calcium uniporter dominant negative subunit beta [Source:HGNC Symbol;Acc:HGNC:26076]	protein_coding	41.01
PyrL5n6	BD	ENSG00000005075	POLR2J	1.7535	-0.0092832	-0.012944	0.989698	0.999046	-5.51163	FALSE	5439	RNA polymerase II subunit J [Source:HGNC Symbol;Acc:HGNC:9197]	protein_coding	54.98
PyrL5n6	BD	ENSG00000005100	DHX33	3.43611	0.0549221	0.138265	0.890305	0.995482	-6.02426	FALSE	56919	DEAH-box helicase 33 [Source:HGNC Symbol;Acc:HGNC:16718]	protein_coding	45.78
PyrL5n6	BD	ENSG00000005102	MEOX1	-0.654441	-0.2461	-0.235262	0.81448	0.992988	-5.202	FALSE	4222	mesenchyme homeobox 1 [Source:HGNC Symbol;Acc:HGNC:7013]	protein_coding	51.6
PyrL5n6	BD	ENSG00000005108	THSD7A	3.54337	-0.0512373	-0.121244	0.903737	0.99681	-6.02791	FALSE	221981	thrombospondin type 1 domain containing 7A [Source:HGNC Symbol;Acc:HGNC:22207]	protein_coding	35.51
PyrL5n6	BD	ENSG00000005156	LIG3	4.70795	0.0849766	0.31775	0.751328	0.989255	-6.32527	FALSE	3980	DNA ligase 3 [Source:HGNC Symbol;Acc:HGNC:6600]	protein_coding	47.21
PyrL5n6	BD	ENSG00000005175	RPAP3	4.25039	-0.184307	-0.58813	0.557752	0.981813	-6.0714	FALSE	79657	RNA polymerase II associated protein 3 [Source:HGNC Symbol;Acc:HGNC:26151]	protein_coding	36.55
PyrL5n6	BD	ENSG00000005187	ACSM3	-1.95276	0.746574	0.760311	0.448833	0.968199	-5.04686	FALSE	6296	acyl-CoA synthetase medium chain family member 3 [Source:HGNC Symbol;Acc:HGNC:10522]	protein_coding	41.08
PyrL5n6	BD	ENSG00000005189	REXO5	-2.18435	-1.82091	-1.55255	0.123647	0.889634	-4.35448	FALSE	81691	RNA exonuclease 5 [Source:HGNC Symbol;Acc:HGNC:24661]	protein_coding	39.89
PyrL5n6	BD	ENSG00000005194	CIAPIN1	3.86959	0.489618	1.81067	0.0731533	0.846041	-4.55771	FALSE	57019	cytokine induced apoptosis inhibitor 1 [Source:HGNC Symbol;Acc:HGNC:28050]	protein_coding	44.27
PyrL5n6	BD	ENSG00000005206	SPPL2B	4.66772	0.176577	0.659282	0.511209	0.974755	-6.15589	FALSE	56928	signal peptide peptidase like 2B [Source:HGNC Symbol;Acc:HGNC:30627]	protein_coding	61.04
PyrL5n6	BD	ENSG00000005238	FAM214B	3.77645	-0.108755	-0.325596	0.745401	0.989255	-5.99094	FALSE	80256	family with sequence similarity 214 member B [Source:HGNC Symbol;Acc:HGNC:25666]	protein_coding	54.68
PyrL5n6	BD	ENSG00000005243	COPZ2	-3.84784	-1.2126	-1.15024	0.252749	0.927912	-4.71119	FALSE	51226	COPI coat complex subunit zeta 2 [Source:HGNC Symbol;Acc:HGNC:19356]	protein_coding	52.71
PyrL5n6	BD	ENSG00000005249	PRKAR2B	5.97658	-0.0360265	-0.220818	0.825678	0.992988	-6.80696	FALSE	5577	protein kinase cAMP-dependent type II regulatory subunit beta [Source:HGNC Symbol;Acc:HGNC:9392]	protein_coding	38.61
PyrL5n6	BD	ENSG00000005302	MSL3	3.34631	-0.152349	-0.391472	0.69627	0.986756	-5.89217	FALSE	10943	MSL complex subunit 3 [Source:HGNC Symbol;Acc:HGNC:7370]	protein_coding	42.85
PyrL5n6	BD	ENSG00000005339	CREBBP	7.84442	0.0604389	0.764095	0.446585	0.968199	-7.163	FALSE	1387	CREB binding protein [Source:HGNC Symbol;Acc:HGNC:2348]	protein_coding	45.01
PyrL5n6	BD	ENSG00000005379	TSPOAP1	7.92828	-0.0447887	-0.408587	0.683705	0.985366	-7.37175	FALSE	9256	TSPO associated protein 1 [Source:HGNC Symbol;Acc:HGNC:16831]	protein_coding	57.84
PyrL5n6	BD	ENSG00000005381	MPO	-3.28481	-1.42709	-1.23277	0.220511	0.923582	-4.64472	FALSE	4353	myeloperoxidase [Source:HGNC Symbol;Acc:HGNC:7218]	protein_coding	55.12
PyrL5n6	BD	ENSG00000005421	PON1	-1.57263	-0.693785	-0.675342	0.500996	0.974009	-5.06979	FALSE	5444	paraoxonase 1 [Source:HGNC Symbol;Acc:HGNC:9204]	protein_coding	40.31
PyrL5n6	BD	ENSG00000005436	GCFC2	3.48148	-0.753557	-1.75079	0.0830062	0.856785	-4.52479	FALSE	6936	GC-rich sequence DNA-binding factor 2 [Source:HGNC Symbol;Acc:HGNC:1317]	protein_coding	36.39
PyrL5n6	BD	ENSG00000005448	WDR54	1.3214	0.302503	0.40126	0.689073	0.986512	-5.45219	FALSE	84058	WD repeat domain 54 [Source:HGNC Symbol;Acc:HGNC:25770]	protein_coding	54.68
PyrL5n6	BD	ENSG00000005469	CROT	3.29978	-0.314344	-0.732005	0.465854	0.971743	-5.64275	FALSE	54677	carnitine O-octanoyltransferase [Source:HGNC Symbol;Acc:HGNC:2366]	protein_coding	37.43
PyrL5n6	BD	ENSG00000005471	ABCB4	0.146082	0.157981	0.177389	0.859557	0.994504	-5.28997	FALSE	5244	ATP binding cassette subfamily B member 4 [Source:HGNC Symbol;Acc:HGNC:45]	protein_coding	38.6
PyrL5n6	BD	ENSG00000005483	KMT2E	7.25958	0.0597709	0.655651	0.513533	0.974755	-7.02371	FALSE	55904	lysine methyltransferase 2E (inactive) [Source:HGNC Symbol;Acc:HGNC:18541]	protein_coding	39.74
PyrL5n6	BD	ENSG00000005486	RHBDD2	6.80898	-0.0769253	-0.649868	0.517247	0.974755	-6.88093	FALSE	57414	rhomboid domain containing 2 [Source:HGNC Symbol;Acc:HGNC:23082]	protein_coding	47.79
PyrL5n6	BD	ENSG00000005513	SOX8	2.03629	-0.383642	-0.47583	0.635223	0.984348	-5.46457	FALSE	30812	SRY-box transcription factor 8 [Source:HGNC Symbol;Acc:HGNC:11203]	protein_coding	64.99
PyrL5n6	BD	ENSG00000005700	IBTK	5.61081	0.117102	0.72093	0.472612	0.973067	-6.45967	FALSE	25998	inhibitor of Bruton tyrosine kinase [Source:HGNC Symbol;Acc:HGNC:17853]	protein_coding	36.07
PyrL5n6	BD	ENSG00000005801	ZNF195	3.92448	-0.315093	-1.04444	0.298768	0.944383	-5.58512	FALSE	7748	zinc finger protein 195 [Source:HGNC Symbol;Acc:HGNC:12986]	protein_coding	41.43
PyrL5n6	BD	ENSG00000005810	MYCBP2	8.99786	0.00108274	0.0186314	0.985172	0.999046	-7.94964	FALSE	23077	MYC binding protein 2 [Source:HGNC Symbol;Acc:HGNC:23386]	protein_coding	35.75
PyrL5n6	BD	ENSG00000005812	FBXL3	4.37905	-0.40852	-1.06347	0.290382	0.941599	-5.75151	FALSE	26224	F-box and leucine rich repeat protein 3 [Source:HGNC Symbol;Acc:HGNC:13599]	protein_coding	38.36
PyrL5n6	BD	ENSG00000005844	ITGAL	-2.96782	-0.915074	-0.948328	0.345217	0.956287	-4.85989	FALSE	3683	integrin subunit alpha L [Source:HGNC Symbol;Acc:HGNC:6148]	protein_coding	50.45
PyrL5n6	BD	ENSG00000005882	PDK2	5.02624	-0.386768	-1.72116	0.0882707	0.857005	-5.0021	FALSE	5164	pyruvate dehydrogenase kinase 2 [Source:HGNC Symbol;Acc:HGNC:8810]	protein_coding	56.67
PyrL5n6	BD	ENSG00000005884	ITGA3	5.9067	-0.093859	-0.601146	0.549084	0.981414	-6.59851	FALSE	3675	integrin subunit alpha 3 [Source:HGNC Symbol;Acc:HGNC:6139]	protein_coding	52.64
PyrL5n6	BD	ENSG00000005889	ZFX	4.89272	-0.069138	-0.384399	0.701488	0.987556	-6.45484	FALSE	7543	zinc finger protein X-linked [Source:HGNC Symbol;Acc:HGNC:12869]	protein_coding	40.77
PyrL5n6	BD	ENSG00000005893	LAMP2	4.74803	-0.0374214	-0.174591	0.861749	0.994504	-6.44277	FALSE	3920	lysosomal associated membrane protein 2 [Source:HGNC Symbol;Acc:HGNC:6501]	protein_coding	38.61
PyrL5n6	BD	ENSG00000005961	ITGA2B	0.98202	-0.769305	-0.903024	0.368653	0.958443	-5.04755	FALSE	3674	integrin subunit alpha 2b [Source:HGNC Symbol;Acc:HGNC:6138]	protein_coding	54.81
PyrL5n6	BD	ENSG00000005981	ASB4	-1.25045	-0.425592	-0.41743	0.677247	0.985163	-5.22083	FALSE	51666	ankyrin repeat and SOCS box containing 4 [Source:HGNC Symbol;Acc:HGNC:16009]	protein_coding	38.27
PyrL5n6	BD	ENSG00000006007	GDE1	3.7354	-0.13323	-0.358875	0.720435	0.987556	-5.91866	FALSE	51573	glycerophosphodiester phosphodiesterase 1 [Source:HGNC Symbol;Acc:HGNC:29644]	protein_coding	40.14
PyrL5n6	BD	ENSG00000006015	REX1BD	3.79308	-0.316309	-0.688743	0.492558	0.974009	-5.79686	FALSE	55049	required for excision 1-B domain containing [Source:HGNC Symbol;Acc:HGNC:26098]	protein_coding	60.22
PyrL5n6	BD	ENSG00000006016	CRLF1	3.52314	0.165001	0.387808	0.698971	0.987539	-5.87383	FALSE	9244	cytokine receptor like factor 1 [Source:HGNC Symbol;Acc:HGNC:2364]	protein_coding	55.32
PyrL5n6	BD	ENSG00000006025	OSBPL7	3.98837	-0.273863	-0.826772	0.410308	0.964556	-5.80041	FALSE	114881	oxysterol binding protein like 7 [Source:HGNC Symbol;Acc:HGNC:16387]	protein_coding	57.86
PyrL5n6	BD	ENSG00000006042	TMEM98	0.0651098	-2.05455	-2.54302	0.0125005	0.728801	-2.89454	FALSE	26022	transmembrane protein 98 [Source:HGNC Symbol;Acc:HGNC:24529]	protein_coding	48.47
PyrL5n6	BD	ENSG00000006047	YBX2	-1.50562	-0.902237	-0.745323	0.4578	0.970222	-4.98544	FALSE	51087	Y-box binding protein 2 [Source:HGNC Symbol;Acc:HGNC:17948]	protein_coding	58.02
PyrL5n6	BD	ENSG00000006062	MAP3K14	4.74893	0.0849151	0.338328	0.735816	0.988763	-6.34334	FALSE	9020	mitogen-activated protein kinase kinase kinase 14 [Source:HGNC Symbol;Acc:HGNC:6853]	protein_coding	49.97
PyrL5n6	BD	ENSG00000006071	ABCC8	7.20708	-0.0536135	-0.494577	0.621969	0.982789	-7.11168	FALSE	6833	ATP binding cassette subfamily C member 8 [Source:HGNC Symbol;Acc:HGNC:59]	protein_coding	50.03
PyrL5n6	BD	ENSG00000006116	CACNG3	8.19595	0.0521177	0.595384	0.552913	0.981703	-7.41712	FALSE	10368	calcium voltage-gated channel auxiliary subunit gamma 3 [Source:HGNC Symbol;Acc:HGNC:1407]	protein_coding	44.39
PyrL5n6	BD	ENSG00000006118	TMEM132A	6.2392	0.0762674	0.465722	0.642413	0.984348	-6.82101	FALSE	54972	transmembrane protein 132A [Source:HGNC Symbol;Acc:HGNC:31092]	protein_coding	58.71
PyrL5n6	BD	ENSG00000006125	AP2B1	7.61895	0.00858428	0.102023	0.91894	0.997621	-7.37325	FALSE	163	adaptor related protein complex 2 subunit beta 1 [Source:HGNC Symbol;Acc:HGNC:563]	protein_coding	39.93
PyrL5n6	BD	ENSG00000006194	ZNF263	4.72219	0.126093	0.539361	0.59082	0.981813	-6.24901	FALSE	10127	zinc finger protein 263 [Source:HGNC Symbol;Acc:HGNC:13056]	protein_coding	47.36
PyrL5n6	BD	ENSG00000006210	CX3CL1	6.86147	-0.234784	-1.8771	0.0633785	0.838065	-5.3579	FALSE	6376	C-X3-C motif chemokine ligand 1 [Source:HGNC Symbol;Acc:HGNC:10647]	protein_coding	53.75
PyrL5n6	BD	ENSG00000006282	SPATA20	3.67675	0.0382331	0.10129	0.91952	0.997626	-6.01956	FALSE	64847	spermatogenesis associated 20 [Source:HGNC Symbol;Acc:HGNC:26125]	protein_coding	57.05
PyrL5n6	BD	ENSG00000006283	CACNA1G	7.2401	-0.332601	-1.99904	0.049148	0.832234	-5.29205	FALSE	8913	calcium voltage-gated channel subunit alpha1 G [Source:HGNC Symbol;Acc:HGNC:1394]	protein_coding	56.94
PyrL5n6	BD	ENSG00000006432	MAP3K9	7.0365	-0.0583931	-0.546894	0.585653	0.981813	-7.01946	FALSE	4293	mitogen-activated protein kinase kinase kinase 9 [Source:HGNC Symbol;Acc:HGNC:6861]	protein_coding	44.98
PyrL5n6	BD	ENSG00000006451	RALA	5.27046	0.0299114	0.159018	0.873971	0.995214	-6.59135	FALSE	5898	RAS like proto-oncogene A [Source:HGNC Symbol;Acc:HGNC:9839]	protein_coding	39.66
PyrL5n6	BD	ENSG00000006453	BAIAP2L1	0.0037013	-0.201728	-0.240914	0.810108	0.992988	-5.321	FALSE	55971	BAR/IMD domain containing adaptor protein 2 like 1 [Source:HGNC Symbol;Acc:HGNC:21649]	protein_coding	46.78
PyrL5n6	BD	ENSG00000006459	KDM7A	4.65522	0.117646	0.520737	0.603685	0.982551	-6.25952	FALSE	80853	lysine demethylase 7A [Source:HGNC Symbol;Acc:HGNC:22224]	protein_coding	39.15
PyrL5n6	BD	ENSG00000006468	ETV1	5.15627	0.194396	0.802417	0.424188	0.966654	-6.30112	FALSE	2115	ETS variant transcription factor 1 [Source:HGNC Symbol;Acc:HGNC:3490]	protein_coding	36.3
PyrL5n6	BD	ENSG00000006530	AGK	5.67862	-0.243677	-1.59012	0.114922	0.880824	-5.48588	FALSE	55750	acylglycerol kinase [Source:HGNC Symbol;Acc:HGNC:21869]	protein_coding	39.57
PyrL5n6	BD	ENSG00000006534	ALDH3B1	-1.35851	1.27296	1.04777	0.297238	0.944349	-4.8054	FALSE	221	aldehyde dehydrogenase 3 family member B1 [Source:HGNC Symbol;Acc:HGNC:410]	protein_coding	58.4
PyrL5n6	BD	ENSG00000006555	TTC22	-1.53176	1.51307	1.27312	0.205888	0.917128	-4.62342	FALSE	55001	tetratricopeptide repeat domain 22 [Source:HGNC Symbol;Acc:HGNC:26067]	protein_coding	52.34
PyrL5n6	BD	ENSG00000006576	PHTF2	5.90065	0.116994	0.676057	0.500543	0.974009	-6.57041	FALSE	57157	putative homeodomain transcription factor 2 [Source:HGNC Symbol;Acc:HGNC:13411]	protein_coding	37.66
PyrL5n6	BD	ENSG00000006607	FARP2	6.26617	-0.0980225	-0.733582	0.464896	0.970883	-6.64719	FALSE	9855	FERM, ARH/RhoGEF and pleckstrin domain protein 2 [Source:HGNC Symbol;Acc:HGNC:16460]	protein_coding	45.58
PyrL5n6	BD	ENSG00000006611	USH1C	1.97278	-1.10805	-1.56838	0.119908	0.884267	-4.52107	FALSE	10083	USH1 protein network component harmonin [Source:HGNC Symbol;Acc:HGNC:12597]	protein_coding	51.78
PyrL5n6	BD	ENSG00000006625	GGCT	-1.4913	0.483566	0.439388	0.661315	0.984676	-5.15195	FALSE	79017	gamma-glutamylcyclotransferase [Source:HGNC Symbol;Acc:HGNC:21705]	protein_coding	40.54
PyrL5n6	BD	ENSG00000006634	DBF4	2.13028	-0.545261	-0.922687	0.35836	0.956287	-5.30488	FALSE	10926	DBF4 zinc finger [Source:HGNC Symbol;Acc:HGNC:17364]	protein_coding	36.72
PyrL5n6	BD	ENSG00000006652	IFRD1	4.53827	-0.0327645	-0.127339	0.898925	0.996352	-6.33857	FALSE	3475	interferon related developmental regulator 1 [Source:HGNC Symbol;Acc:HGNC:5456]	protein_coding	39.46
PyrL5n6	BD	ENSG00000006695	COX10	5.52582	0.34281	1.87245	0.0640254	0.838065	-4.94149	FALSE	1352	cytochrome c oxidase assembly factor heme A:farnesyltransferase COX10 [Source:HGNC Symbol;Acc:HGNC:2260]	protein_coding	39.2
PyrL5n6	BD	ENSG00000006704	GTF2IRD1	5.58008	0.152133	0.778501	0.438087	0.967228	-6.35398	FALSE	9569	GTF2I repeat domain containing 1 [Source:HGNC Symbol;Acc:HGNC:4661]	protein_coding	52.72
PyrL5n6	BD	ENSG00000006712	PAF1	4.55379	0.178619	0.704749	0.482582	0.973676	-6.10374	FALSE	54623	PAF1 homolog, Paf1/RNA polymerase II complex component [Source:HGNC Symbol;Acc:HGNC:25459]	protein_coding	52.37
PyrL5n6	BD	ENSG00000006715	VPS41	7.76447	-0.00465383	-0.0492168	0.960843	0.999046	-7.45008	FALSE	27072	VPS41 subunit of HOPS complex [Source:HGNC Symbol;Acc:HGNC:12713]	protein_coding	38.35
PyrL5n6	BD	ENSG00000006740	ARHGAP44	8.23357	-0.0380309	-0.463699	0.643857	0.984348	-7.49648	FALSE	9912	Rho GTPase activating protein 44 [Source:HGNC Symbol;Acc:HGNC:29096]	protein_coding	42.69
PyrL5n6	BD	ENSG00000006744	ELAC2	4.95489	0.187108	0.96709	0.3358	0.956147	-6.10129	FALSE	60528	elaC ribonuclease Z 2 [Source:HGNC Symbol;Acc:HGNC:14198]	protein_coding	48.02
PyrL5n6	BD	ENSG00000006747	SCIN	-1.4278	-0.44773	-0.427836	0.669678	0.984737	-5.19347	FALSE	85477	scinderin [Source:HGNC Symbol;Acc:HGNC:21695]	protein_coding	38.46
PyrL5n6	BD	ENSG00000006756	ARSD	-1.30008	1.58882	1.46036	0.147282	0.897505	-4.45467	FALSE	414	arylsulfatase D [Source:HGNC Symbol;Acc:HGNC:717]	protein_coding	48.88
PyrL5n6	BD	ENSG00000006757	PNPLA4	0.307161	-0.92396	-0.931644	0.353733	0.956287	-4.97302	FALSE	8228	patatin like phospholipase domain containing 4 [Source:HGNC Symbol;Acc:HGNC:24887]	protein_coding	40.45
PyrL5n6	BD	ENSG00000006788	MYH13	-1.94787	-0.809617	-0.87175	0.385404	0.959647	-4.99417	FALSE	8735	myosin heavy chain 13 [Source:HGNC Symbol;Acc:HGNC:7571]	protein_coding	45.88
PyrL5n6	BD	ENSG00000006831	ADIPOR2	4.90472	-0.128269	-0.594384	0.553579	0.981703	-6.33539	FALSE	79602	adiponectin receptor 2 [Source:HGNC Symbol;Acc:HGNC:24041]	protein_coding	39.4
PyrL5n6	BD	ENSG00000007001	UPP2	7.35665	-0.0419716	-0.339712	0.734776	0.988763	-7.20284	FALSE	151531	uridine phosphorylase 2 [Source:HGNC Symbol;Acc:HGNC:23061]	protein_coding	40.24
PyrL5n6	BD	ENSG00000007047	MARK4	6.63713	-0.0113448	-0.0876157	0.930355	0.997979	-7.02522	FALSE	57787	microtubule affinity regulating kinase 4 [Source:HGNC Symbol;Acc:HGNC:13538]	protein_coding	53.57
PyrL5n6	BD	ENSG00000007062	PROM1	1.04048	-0.0852943	-0.125792	0.900145	0.996352	-5.52838	FALSE	8842	prominin 1 [Source:HGNC Symbol;Acc:HGNC:9454]	protein_coding	43.17
PyrL5n6	BD	ENSG00000007080	CCDC124	4.37145	0.0280026	0.103425	0.91783	0.997474	-6.25495	FALSE	115098	coiled-coil domain containing 124 [Source:HGNC Symbol;Acc:HGNC:25171]	protein_coding	55.84
PyrL5n6	BD	ENSG00000007129	CEACAM21	-3.21389	1.49089	1.42016	0.158629	0.898909	-4.48688	FALSE	90273	CEA cell adhesion molecule 21 [Source:HGNC Symbol;Acc:HGNC:28834]	protein_coding	44.66
PyrL5n6	BD	ENSG00000007168	PAFAH1B1	7.58573	0.00194685	0.0212659	0.983075	0.999046	-7.35248	FALSE	5048	platelet activating factor acetylhydrolase 1b regulatory subunit 1 [Source:HGNC Symbol;Acc:HGNC:8574]	protein_coding	42.4
PyrL5n6	BD	ENSG00000007171	NOS2	2.25472	0.655755	1.10645	0.271149	0.934686	-5.04747	FALSE	4843	nitric oxide synthase 2 [Source:HGNC Symbol;Acc:HGNC:7873]	protein_coding	51.35
PyrL5n6	BD	ENSG00000007174	DNAH9	5.46028	0.102499	0.532587	0.595485	0.981813	-6.50058	FALSE	1770	dynein axonemal heavy chain 9 [Source:HGNC Symbol;Acc:HGNC:2953]	protein_coding	42.62
PyrL5n6	BD	ENSG00000007202	KIAA0100	6.63747	0.0234358	0.192698	0.847581	0.994363	-7.00304	FALSE	9703	KIAA0100 [Source:HGNC Symbol;Acc:HGNC:28960]	protein_coding	46.75
PyrL5n6	BD	ENSG00000007237	GAS7	9.635	-0.0455873	-1.01421	0.312898	0.950389	-7.71934	FALSE	8522	growth arrest specific 7 [Source:HGNC Symbol;Acc:HGNC:4169]	protein_coding	47.97
PyrL5n6	BD	ENSG00000007255	TRAPPC6A	-2.70909	-0.0876874	-0.0765883	0.939102	0.998132	-5.1604	FALSE	79090	trafficking protein particle complex subunit 6A [Source:HGNC Symbol;Acc:HGNC:23069]	protein_coding	56.86
PyrL5n6	BD	ENSG00000007264	MATK	4.84347	0.214559	0.966077	0.336304	0.956195	-5.98623	FALSE	4145	megakaryocyte-associated tyrosine kinase [Source:HGNC Symbol;Acc:HGNC:6906]	protein_coding	54.4
PyrL5n6	BD	ENSG00000007306	CEACAM7	-3.25387	-0.65092	-0.68727	0.493481	0.974009	-5.04049	FALSE	1087	CEA cell adhesion molecule 7 [Source:HGNC Symbol;Acc:HGNC:1819]	protein_coding	47.85
PyrL5n6	BD	ENSG00000007314	SCN4A	-3.07005	0.213512	0.192952	0.847382	0.994363	-5.15484	FALSE	6329	sodium voltage-gated channel alpha subunit 4 [Source:HGNC Symbol;Acc:HGNC:10591]	protein_coding	56.1
PyrL5n6	BD	ENSG00000007341	ST7L	4.9937	0.0363775	0.191904	0.848201	0.994363	-6.50815	FALSE	54879	suppression of tumorigenicity 7 like [Source:HGNC Symbol;Acc:HGNC:18441]	protein_coding	39.05
PyrL5n6	BD	ENSG00000007372	PAX6	-1.0531	1.00726	0.945726	0.346537	0.956287	-4.92861	FALSE	5080	paired box 6 [Source:HGNC Symbol;Acc:HGNC:8620]	protein_coding	49.68
PyrL5n6	BD	ENSG00000007376	RPUSD1	2.02652	0.487714	0.746121	0.457321	0.970222	-5.28557	FALSE	113000	RNA pseudouridine synthase domain containing 1 [Source:HGNC Symbol;Acc:HGNC:14173]	protein_coding	67.17
PyrL5n6	BD	ENSG00000007384	RHBDF1	3.97666	0.483826	1.41615	0.159797	0.898909	-5.24021	FALSE	64285	rhomboid 5 homolog 1 [Source:HGNC Symbol;Acc:HGNC:20561]	protein_coding	61.15
PyrL5n6	BD	ENSG00000007392	LUC7L	6.24966	0.0330548	0.243785	0.80789	0.992988	-6.87185	FALSE	55692	LUC7 like [Source:HGNC Symbol;Acc:HGNC:6723]	protein_coding	47.33
PyrL5n6	BD	ENSG00000007402	CACNA2D2	5.38481	-0.234508	-1.1041	0.272162	0.934686	-6.00076	FALSE	9254	calcium voltage-gated channel auxiliary subunit alpha2delta 2 [Source:HGNC Symbol;Acc:HGNC:1400]	protein_coding	56.51
PyrL5n6	BD	ENSG00000007516	BAIAP3	7.45406	0.0153549	0.108195	0.914078	0.99685	-7.27317	FALSE	8938	BAI1 associated protein 3 [Source:HGNC Symbol;Acc:HGNC:948]	protein_coding	65.69
PyrL5n6	BD	ENSG00000007520	TSR3	2.25326	-0.838847	-1.1804	0.240602	0.92531	-4.99019	FALSE	115939	TSR3 ribosome maturation factor [Source:HGNC Symbol;Acc:HGNC:14175]	protein_coding	62.41
PyrL5n6	BD	ENSG00000007541	PIGQ	4.8042	0.072651	0.289431	0.772843	0.990092	-6.37412	FALSE	9091	phosphatidylinositol glycan anchor biosynthesis class Q [Source:HGNC Symbol;Acc:HGNC:14135]	protein_coding	64.34
PyrL5n6	BD	ENSG00000007545	CRAMP1	4.80087	0.159166	0.680726	0.497597	0.974009	-6.14545	FALSE	57585	cramped chromatin regulator homolog 1 [Source:HGNC Symbol;Acc:HGNC:14122]	protein_coding	53.1
PyrL5n6	BD	ENSG00000007866	TEAD3	-2.14233	1.04188	0.871978	0.38528	0.959647	-4.90471	FALSE	7005	TEA domain transcription factor 3 [Source:HGNC Symbol;Acc:HGNC:11716]	protein_coding	56.75
PyrL5n6	BD	ENSG00000007923	DNAJC11	5.62934	0.0427152	0.253619	0.800303	0.992988	-6.67687	FALSE	55735	DnaJ heat shock protein family (Hsp40) member C11 [Source:HGNC Symbol;Acc:HGNC:25570]	protein_coding	46.6
PyrL5n6	BD	ENSG00000007944	MYLIP	3.18121	-0.320695	-0.791304	0.430613	0.966654	-5.59663	FALSE	29116	myosin regulatory light chain interacting protein [Source:HGNC Symbol;Acc:HGNC:21155]	protein_coding	40.25
PyrL5n6	BD	ENSG00000007952	NOX1	-2.35487	1.7515	1.83031	0.0701409	0.844306	-4.03788	FALSE	27035	NADPH oxidase 1 [Source:HGNC Symbol;Acc:HGNC:7889]	protein_coding	41.15
PyrL5n6	BD	ENSG00000008018	PSMB1	4.48335	-0.0981881	-0.365151	0.715759	0.987556	-6.25584	FALSE	5689	proteasome 20S subunit beta 1 [Source:HGNC Symbol;Acc:HGNC:9537]	protein_coding	39.78
PyrL5n6	BD	ENSG00000008056	SYN1	8.27831	-0.0647715	-0.675545	0.500867	0.974009	-7.37387	FALSE	6853	synapsin I [Source:HGNC Symbol;Acc:HGNC:11494]	protein_coding	47.76
PyrL5n6	BD	ENSG00000008083	JARID2	7.1357	-0.0171637	-0.159629	0.873491	0.995214	-7.19504	FALSE	3720	jumonji and AT-rich interaction domain containing 2 [Source:HGNC Symbol;Acc:HGNC:6196]	protein_coding	43.92
PyrL5n6	BD	ENSG00000008086	CDKL5	8.23682	0.0857773	1.12811	0.261935	0.930006	-6.97814	FALSE	6792	cyclin dependent kinase like 5 [Source:HGNC Symbol;Acc:HGNC:11411]	protein_coding	40.21
PyrL5n6	BD	ENSG00000008118	CAMK1G	5.98891	0.0613177	0.335562	0.737894	0.988763	-6.79226	FALSE	57172	calcium/calmodulin dependent protein kinase IG [Source:HGNC Symbol;Acc:HGNC:14585]	protein_coding	47.01
PyrL5n6	BD	ENSG00000008128	CDK11A	0.763982	0.290947	0.307938	0.758761	0.989255	-5.30484	FALSE	728642	cyclin dependent kinase 11A [Source:HGNC Symbol;Acc:HGNC:1730]	protein_coding	52.05
PyrL5n6	BD	ENSG00000008130	NADK	4.57968	0.342718	1.03567	0.302821	0.945513	-5.75953	FALSE	65220	NAD kinase [Source:HGNC Symbol;Acc:HGNC:29831]	protein_coding	53.7
PyrL5n6	BD	ENSG00000008196	TFAP2B	-3.62471	-2.06043	-2.15572	0.0334713	0.801177	-3.60797	FALSE	7021	transcription factor AP-2 beta [Source:HGNC Symbol;Acc:HGNC:11743]	protein_coding	44.14
PyrL5n6	BD	ENSG00000008197	TFAP2D	-2.0824	-0.390335	-0.356808	0.721977	0.987556	-5.15873	FALSE	83741	transcription factor AP-2 delta [Source:HGNC Symbol;Acc:HGNC:15581]	protein_coding	37.24
PyrL5n6	BD	ENSG00000008226	DLEC1	0.859437	-0.292239	-0.417456	0.677228	0.985163	-5.35503	FALSE	9940	DLEC1 cilia and flagella associated protein [Source:HGNC Symbol;Acc:HGNC:2899]	protein_coding	48.5
PyrL5n6	BD	ENSG00000008256	CYTH3	6.89456	-0.095579	-0.862391	0.390507	0.959647	-6.75324	FALSE	9265	cytohesin 3 [Source:HGNC Symbol;Acc:HGNC:9504]	protein_coding	44.78
PyrL5n6	BD	ENSG00000008277	ADAM22	8.07227	-0.0272199	-0.328759	0.743016	0.989174	-7.50401	FALSE	53616	ADAM metallopeptidase domain 22 [Source:HGNC Symbol;Acc:HGNC:201]	protein_coding	37.29
PyrL5n6	BD	ENSG00000008282	SYPL1	0.753847	0.158513	0.19292	0.847407	0.994363	-5.42214	FALSE	6856	synaptophysin like 1 [Source:HGNC Symbol;Acc:HGNC:11507]	protein_coding	38.19
PyrL5n6	BD	ENSG00000008283	CYB561	5.03374	0.359327	1.53501	0.127897	0.892673	-5.36809	FALSE	1534	cytochrome b561 [Source:HGNC Symbol;Acc:HGNC:2571]	protein_coding	57.39
PyrL5n6	BD	ENSG00000008294	SPAG9	6.76709	0.173217	1.45881	0.147708	0.897505	-6.02745	FALSE	9043	sperm associated antigen 9 [Source:HGNC Symbol;Acc:HGNC:14524]	protein_coding	40
PyrL5n6	BD	ENSG00000008300	CELSR3	6.81543	-0.145686	-1.11531	0.267356	0.934167	-6.45363	FALSE	1951	cadherin EGF LAG seven-pass G-type receptor 3 [Source:HGNC Symbol;Acc:HGNC:3230]	protein_coding	59.87
PyrL5n6	BD	ENSG00000008311	AASS	1.99762	-0.790912	-1.07949	0.282931	0.939053	-5.05704	FALSE	10157	aminoadipate-semialdehyde synthase [Source:HGNC Symbol;Acc:HGNC:17366]	protein_coding	36.53
PyrL5n6	BD	ENSG00000008324	SS18L2	-2.1142	0.395083	0.333899	0.739145	0.988763	-5.13075	FALSE	51188	SS18 like 2 [Source:HGNC Symbol;Acc:HGNC:15593]	protein_coding	46.56
PyrL5n6	BD	ENSG00000008382	MPND	3.54091	-0.0444609	-0.10898	0.913433	0.99685	-5.91789	FALSE	84954	MPN domain containing [Source:HGNC Symbol;Acc:HGNC:25934]	protein_coding	55.95
PyrL5n6	BD	ENSG00000008394	MGST1	5.31552	-0.10812	-0.571182	0.56914	0.981813	-6.44575	FALSE	4257	microsomal glutathione S-transferase 1 [Source:HGNC Symbol;Acc:HGNC:7061]	protein_coding	36.94
PyrL5n6	BD	ENSG00000008405	CRY1	3.78275	-0.126933	-0.367657	0.713895	0.987556	-6.01348	FALSE	1407	cryptochrome circadian regulator 1 [Source:HGNC Symbol;Acc:HGNC:2384]	protein_coding	37.55
PyrL5n6	BD	ENSG00000008438	PGLYRP1	2.3449	0.434055	0.737185	0.462712	0.970654	-5.44708	FALSE	8993	peptidoglycan recognition protein 1 [Source:HGNC Symbol;Acc:HGNC:8904]	protein_coding	57.65
PyrL5n6	BD	ENSG00000008441	NFIX	8.3307	-0.0347038	-0.401314	0.689033	0.986512	-7.52863	FALSE	4784	nuclear factor I X [Source:HGNC Symbol;Acc:HGNC:7788]	protein_coding	55.31
PyrL5n6	BD	ENSG00000008513	ST3GAL1	7.22563	-0.256674	-1.5722	0.119858	0.884267	-6.00743	FALSE	6482	ST3 beta-galactoside alpha-2,3-sialyltransferase 1 [Source:HGNC Symbol;Acc:HGNC:10862]	protein_coding	49.4
PyrL5n6	BD	ENSG00000008516	MMP25	-2.89714	-1.21596	-1.0144	0.312807	0.950389	-4.81181	FALSE	64386	matrix metallopeptidase 25 [Source:HGNC Symbol;Acc:HGNC:14246]	protein_coding	58.87
PyrL5n6	BD	ENSG00000008710	PKD1	9.16297	-0.218193	-1.94487	0.0557982	0.838065	-6.09462	FALSE	5310	polycystin 1, transient receptor potential channel interacting [Source:HGNC Symbol;Acc:HGNC:9008]	protein_coding	63.1
PyrL5n6	BD	ENSG00000008735	MAPK8IP2	7.21702	0.0969687	0.834553	0.405931	0.961978	-6.85083	FALSE	23542	mitogen-activated protein kinase 8 interacting protein 2 [Source:HGNC Symbol;Acc:HGNC:6883]	protein_coding	62.89
PyrL5n6	BD	ENSG00000008838	MED24	5.68979	-0.0954894	-0.580773	0.562682	0.981813	-6.6057	FALSE	9862	mediator complex subunit 24 [Source:HGNC Symbol;Acc:HGNC:22963]	protein_coding	50.63
PyrL5n6	BD	ENSG00000008853	RHOBTB2	6.20976	0.0685914	0.422892	0.673269	0.985163	-6.8044	FALSE	23221	Rho related BTB domain containing 2 [Source:HGNC Symbol;Acc:HGNC:18756]	protein_coding	53.45
PyrL5n6	BD	ENSG00000008869	HEATR5B	5.84057	0.208955	1.30086	0.196255	0.91188	-5.93437	FALSE	54497	HEAT repeat containing 5B [Source:HGNC Symbol;Acc:HGNC:29273]	protein_coding	38.6
PyrL5n6	BD	ENSG00000008952	SEC62	6.22935	0.300786	2.28486	0.0244036	0.77017	-4.36778	FALSE	7095	SEC62 homolog, preprotein translocation factor [Source:HGNC Symbol;Acc:HGNC:11846]	protein_coding	36.6
PyrL5n6	BD	ENSG00000008988	RPS20	4.48699	-0.196519	-0.666403	0.506667	0.97451	-6.06096	FALSE	6224	ribosomal protein S20 [Source:HGNC Symbol;Acc:HGNC:10405]	protein_coding	41.73
PyrL5n6	BD	ENSG00000009307	CSDE1	6.76255	0.0488168	0.392575	0.695458	0.986756	-7.04738	FALSE	7812	cold shock domain containing E1 [Source:HGNC Symbol;Acc:HGNC:29905]	protein_coding	38.28
PyrL5n6	BD	ENSG00000009335	UBE3C	6.98902	0.144176	1.31201	0.192478	0.91188	-6.302	FALSE	9690	ubiquitin protein ligase E3C [Source:HGNC Symbol;Acc:HGNC:16803]	protein_coding	42.12
PyrL5n6	BD	ENSG00000009413	REV3L	5.82955	0.0360722	0.206229	0.837025	0.993696	-6.75067	FALSE	5980	REV3 like, DNA directed polymerase zeta catalytic subunit [Source:HGNC Symbol;Acc:HGNC:9968]	protein_coding	36.9
PyrL5n6	BD	ENSG00000009694	TENM1	7.04234	0.128364	0.793372	0.429704	0.966654	-6.8588	FALSE	10178	teneurin transmembrane protein 1 [Source:HGNC Symbol;Acc:HGNC:8117]	protein_coding	36.99
PyrL5n6	BD	ENSG00000009709	PAX7	0.743928	2.1594	2.39373	0.0185166	0.758156	-3.16512	FALSE	5081	paired box 7 [Source:HGNC Symbol;Acc:HGNC:8621]	protein_coding	52.36
PyrL5n6	BD	ENSG00000009724	MASP2	1.61267	-0.257528	-0.395684	0.693169	0.986756	-5.5171	FALSE	10747	MBL associated serine protease 2 [Source:HGNC Symbol;Acc:HGNC:6902]	protein_coding	47.92
PyrL5n6	BD	ENSG00000009765	IYD	-2.55802	0.51781	0.469978	0.63938	0.984348	-5.12569	FALSE	389434	iodotyrosine deiodinase [Source:HGNC Symbol;Acc:HGNC:21071]	protein_coding	41.6
PyrL5n6	BD	ENSG00000009780	FAM76A	3.75666	-0.709962	-1.8109	0.0731179	0.846041	-4.52863	FALSE	199870	family with sequence similarity 76 member A [Source:HGNC Symbol;Acc:HGNC:28530]	protein_coding	43.38
PyrL5n6	BD	ENSG00000009790	TRAF3IP3	2.44373	-0.672418	-1.04742	0.297395	0.944383	-5.12179	FALSE	80342	TRAF3 interacting protein 3 [Source:HGNC Symbol;Acc:HGNC:30766]	protein_coding	45.61
PyrL5n6	BD	ENSG00000009830	POMT2	4.65126	-0.000459645	-0.00181848	0.998553	0.999854	-6.41354	FALSE	29954	protein O-mannosyltransferase 2 [Source:HGNC Symbol;Acc:HGNC:19743]	protein_coding	47.08
PyrL5n6	BD	ENSG00000009844	VTA1	4.5336	-0.198913	-0.789103	0.431893	0.966654	-6.03973	FALSE	51534	vesicle trafficking 1 [Source:HGNC Symbol;Acc:HGNC:20954]	protein_coding	35.53
PyrL5n6	BD	ENSG00000009950	MLXIPL	5.4255	0.0163655	0.0843392	0.932953	0.997986	-6.60436	FALSE	51085	MLX interacting protein like [Source:HGNC Symbol;Acc:HGNC:12744]	protein_coding	56.25
PyrL5n6	BD	ENSG00000009954	BAZ1B	6.36883	0.0476101	0.382038	0.703233	0.987556	-6.88774	FALSE	9031	bromodomain adjacent to zinc finger domain 1B [Source:HGNC Symbol;Acc:HGNC:961]	protein_coding	43.19
PyrL5n6	BD	ENSG00000010017	RANBP9	6.37358	-0.0597314	-0.424022	0.672448	0.985163	-6.87786	FALSE	10048	RAN binding protein 9 [Source:HGNC Symbol;Acc:HGNC:13727]	protein_coding	37.08
PyrL5n6	BD	ENSG00000010030	ETV7	-2.83958	-1.9496	-1.89559	0.060862	0.838065	-3.95778	FALSE	51513	ETS variant transcription factor 7 [Source:HGNC Symbol;Acc:HGNC:18160]	protein_coding	49.34
PyrL5n6	BD	ENSG00000010072	SPRTN	1.35515	-1.01599	-1.27635	0.204748	0.917128	-4.76146	FALSE	83932	SprT-like N-terminal domain [Source:HGNC Symbol;Acc:HGNC:25356]	protein_coding	41.57
PyrL5n6	BD	ENSG00000010165	METTL13	3.29404	-0.0762474	-0.190869	0.84901	0.994378	-5.92187	FALSE	51603	methyltransferase 13, eEF1A lysine and N-terminal methyltransferase [Source:HGNC Symbol;Acc:HGNC:24248]	protein_coding	43.61
PyrL5n6	BD	ENSG00000010219	DYRK4	1.53141	-0.0357475	-0.0462148	0.96323	0.999046	-5.4725	FALSE	8798	dual specificity tyrosine phosphorylation regulated kinase 4 [Source:HGNC Symbol;Acc:HGNC:3095]	protein_coding	42.77
PyrL5n6	BD	ENSG00000010244	ZNF207	5.19595	0.121645	0.628404	0.531152	0.97735	-6.40059	FALSE	7756	zinc finger protein 207 [Source:HGNC Symbol;Acc:HGNC:12998]	protein_coding	38.46
PyrL5n6	BD	ENSG00000010256	UQCRC1	5.31046	-0.0595265	-0.254978	0.799256	0.992988	-6.53993	FALSE	7384	ubiquinol-cytochrome c reductase core protein 1 [Source:HGNC Symbol;Acc:HGNC:12585]	protein_coding	53.04
PyrL5n6	BD	ENSG00000010270	STARD3NL	4.40225	0.15542	0.596399	0.552238	0.981703	-6.14967	FALSE	83930	STARD3 N-terminal like [Source:HGNC Symbol;Acc:HGNC:19169]	protein_coding	38.39
PyrL5n6	BD	ENSG00000010278	CD9	-0.644031	0.0566232	0.0550808	0.956182	0.999046	-5.26377	FALSE	928	CD9 molecule [Source:HGNC Symbol;Acc:HGNC:1709]	protein_coding	51.04
PyrL5n6	BD	ENSG00000010282	HHATL	-0.302985	0.35564	0.36054	0.719193	0.987556	-5.25026	FALSE	57467	hedgehog acyltransferase like [Source:HGNC Symbol;Acc:HGNC:13242]	protein_coding	56.48
PyrL5n6	BD	ENSG00000010292	NCAPD2	3.70662	0.10694	0.345475	0.730453	0.988489	-6.0255	FALSE	9918	non-SMC condensin I complex subunit D2 [Source:HGNC Symbol;Acc:HGNC:24305]	protein_coding	46.34
PyrL5n6	BD	ENSG00000010295	IFFO1	5.60765	-0.21809	-1.18032	0.240634	0.92531	-6.02243	FALSE	25900	intermediate filament family orphan 1 [Source:HGNC Symbol;Acc:HGNC:24970]	protein_coding	54.33
PyrL5n6	BD	ENSG00000010318	PHF7	2.18431	-0.288139	-0.424009	0.672458	0.985163	-5.43498	FALSE	51533	PHD finger protein 7 [Source:HGNC Symbol;Acc:HGNC:18458]	protein_coding	45.17
PyrL5n6	BD	ENSG00000010322	NISCH	7.97352	0.0262333	0.27514	0.783769	0.991202	-7.45057	FALSE	11188	nischarin [Source:HGNC Symbol;Acc:HGNC:18006]	protein_coding	53.28
PyrL5n6	BD	ENSG00000010327	STAB1	-2.3341	-1.80048	-1.42355	0.157646	0.898909	-4.47986	FALSE	23166	stabilin 1 [Source:HGNC Symbol;Acc:HGNC:18628]	protein_coding	60.65
PyrL5n6	BD	ENSG00000010361	FUZ	1.57704	-0.108762	-0.156184	0.876198	0.995482	-5.47407	FALSE	80199	fuzzy planar cell polarity protein [Source:HGNC Symbol;Acc:HGNC:26219]	protein_coding	52.28
PyrL5n6	BD	ENSG00000010379	SLC6A13	2.10677	-0.0802732	-0.116336	0.907616	0.99685	-5.51794	FALSE	6540	solute carrier family 6 member 13 [Source:HGNC Symbol;Acc:HGNC:11046]	protein_coding	47.19
PyrL5n6	BD	ENSG00000010404	IDS	6.50754	-0.0159696	-0.112633	0.910545	0.99685	-6.98141	FALSE	3423	iduronate 2-sulfatase [Source:HGNC Symbol;Acc:HGNC:5389]	protein_coding	45.34
PyrL5n6	BD	ENSG00000010438	PRSS3	2.74551	-0.328839	-0.53709	0.592382	0.981813	-5.65539	FALSE	5646	serine protease 3 [Source:HGNC Symbol;Acc:HGNC:9486]	protein_coding	42.71
PyrL5n6	BD	ENSG00000010539	ZNF200	1.08147	0.253351	0.334711	0.738535	0.988763	-5.44428	FALSE	7752	zinc finger protein 200 [Source:HGNC Symbol;Acc:HGNC:12993]	protein_coding	43.67
PyrL5n6	BD	ENSG00000010610	CD4	-0.0423498	-0.43045	-0.39356	0.694732	0.986756	-5.19291	FALSE	920	CD4 molecule [Source:HGNC Symbol;Acc:HGNC:1678]	protein_coding	48.56
PyrL5n6	BD	ENSG00000010626	LRRC23	2.92326	0.770938	1.59983	0.112748	0.880824	-4.55202	FALSE	10233	leucine rich repeat containing 23 [Source:HGNC Symbol;Acc:HGNC:19138]	protein_coding	47.35
PyrL5n6	BD	ENSG00000010671	BTK	-1.56479	-0.776635	-0.849024	0.397868	0.960285	-4.98906	FALSE	695	Bruton tyrosine kinase [Source:HGNC Symbol;Acc:HGNC:1133]	protein_coding	43.18
PyrL5n6	BD	ENSG00000010803	SCMH1	7.11552	0.0549004	0.400945	0.689304	0.986512	-7.12084	FALSE	22955	Scm polycomb group protein homolog 1 [Source:HGNC Symbol;Acc:HGNC:19003]	protein_coding	39.54
PyrL5n6	BD	ENSG00000010810	FYN	7.54018	0.148685	1.67278	0.097454	0.864496	-5.97128	FALSE	2534	FYN proto-oncogene, Src family tyrosine kinase [Source:HGNC Symbol;Acc:HGNC:4037]	protein_coding	42.42
PyrL5n6	BD	ENSG00000010818	HIVEP2	9.07952	-0.074383	-0.932153	0.354187	0.956287	-7.5522	FALSE	3097	HIVEP zinc finger 2 [Source:HGNC Symbol;Acc:HGNC:4921]	protein_coding	38.72
PyrL5n6	BD	ENSG00000010932	FMO1	-3.6389	-0.50842	-0.545433	0.586653	0.981813	-5.08649	FALSE	2326	flavin containing dimethylaniline monoxygenase 1 [Source:HGNC Symbol;Acc:HGNC:3769]	protein_coding	40.91
PyrL5n6	BD	ENSG00000011007	ELOA	3.09711	-0.485077	-0.942172	0.348344	0.956287	-5.45294	FALSE	6924	elongin A [Source:HGNC Symbol;Acc:HGNC:11620]	protein_coding	45.21
PyrL5n6	BD	ENSG00000011009	LYPLA2	2.52132	0.406417	0.741923	0.459849	0.970246	-5.48298	FALSE	11313	lysophospholipase 2 [Source:HGNC Symbol;Acc:HGNC:6738]	protein_coding	62.28
PyrL5n6	BD	ENSG00000011021	CLCN6	6.22096	0.135519	0.884994	0.378253	0.959647	-6.48647	FALSE	1185	chloride voltage-gated channel 6 [Source:HGNC Symbol;Acc:HGNC:2024]	protein_coding	48.13
PyrL5n6	BD	ENSG00000011028	MRC2	2.89747	-0.907536	-1.56427	0.12087	0.885317	-4.66363	FALSE	9902	mannose receptor C type 2 [Source:HGNC Symbol;Acc:HGNC:16875]	protein_coding	52.16
PyrL5n6	BD	ENSG00000011052	NME1-NME2	-1.97441	-0.46764	-0.394352	0.694149	0.986756	-5.11133	FALSE	654364	NME1-NME2 readthrough [Source:HGNC Symbol;Acc:HGNC:33531]	protein_coding	48.86
PyrL5n6	BD	ENSG00000011083	SLC6A7	6.61946	0.0459741	0.319803	0.749776	0.989255	-6.97747	FALSE	6534	solute carrier family 6 member 7 [Source:HGNC Symbol;Acc:HGNC:11054]	protein_coding	54.63
PyrL5n6	BD	ENSG00000011105	TSPAN9	5.31933	0.529597	2.01847	0.0461822	0.827937	-4.54888	FALSE	10867	tetraspanin 9 [Source:HGNC Symbol;Acc:HGNC:21640]	protein_coding	52.13
PyrL5n6	BD	ENSG00000011114	BTBD7	5.76112	0.00932707	0.0636951	0.949338	0.998882	-6.76699	FALSE	55727	BTB domain containing 7 [Source:HGNC Symbol;Acc:HGNC:18269]	protein_coding	40.08
PyrL5n6	BD	ENSG00000011132	APBA3	2.10965	-0.00495595	-0.00804	0.993601	0.999204	-5.58096	FALSE	9546	amyloid beta precursor protein binding family A member 3 [Source:HGNC Symbol;Acc:HGNC:580]	protein_coding	56.61
PyrL5n6	BD	ENSG00000011143	MKS1	1.59004	-0.798864	-0.98409	0.327413	0.952876	-5.02984	FALSE	54903	MKS transition zone complex subunit 1 [Source:HGNC Symbol;Acc:HGNC:7121]	protein_coding	47.45
PyrL5n6	BD	ENSG00000011198	ABHD5	3.7224	0.163551	0.490747	0.624666	0.984176	-5.93284	FALSE	51099	abhydrolase domain containing 5, lysophosphatidic acid acyltransferase [Source:HGNC Symbol;Acc:HGNC:21396]	protein_coding	40.26
PyrL5n6	BD	ENSG00000011201	ANOS1	3.43885	-0.672114	-1.5646	0.120793	0.885317	-4.88771	FALSE	3730	anosmin 1 [Source:HGNC Symbol;Acc:HGNC:6211]	protein_coding	39.59
PyrL5n6	BD	ENSG00000011243	AKAP8L	6.47835	-0.158511	-1.09423	0.276445	0.935538	-6.3835	FALSE	26993	A-kinase anchoring protein 8 like [Source:HGNC Symbol;Acc:HGNC:29857]	protein_coding	48.86
PyrL5n6	BD	ENSG00000011258	MBTD1	5.19408	-0.0135726	-0.0728566	0.942064	0.998132	-6.54958	FALSE	54799	mbt domain containing 1 [Source:HGNC Symbol;Acc:HGNC:19866]	protein_coding	39.5
PyrL5n6	BD	ENSG00000011260	UTP18	4.27957	-0.332536	-1.26065	0.210327	0.918431	-5.46702	FALSE	51096	UTP18 small subunit processome component [Source:HGNC Symbol;Acc:HGNC:24274]	protein_coding	40.36
PyrL5n6	BD	ENSG00000011275	RNF216	6.77206	-0.0313132	-0.273065	0.785358	0.991495	-7.01393	FALSE	54476	ring finger protein 216 [Source:HGNC Symbol;Acc:HGNC:21698]	protein_coding	45.52
PyrL5n6	BD	ENSG00000011295	TTC19	6.47927	0.19049	1.46759	0.145312	0.897505	-5.90615	FALSE	54902	tetratricopeptide repeat domain 19 [Source:HGNC Symbol;Acc:HGNC:26006]	protein_coding	40.8
PyrL5n6	BD	ENSG00000011304	PTBP1	3.99657	-0.243192	-0.659365	0.511156	0.974755	-5.9579	FALSE	5725	polypyrimidine tract binding protein 1 [Source:HGNC Symbol;Acc:HGNC:9583]	protein_coding	61.17
PyrL5n6	BD	ENSG00000011332	DPF1	5.44067	0.245257	1.28665	0.201145	0.916421	-5.84185	FALSE	8193	double PHD fingers 1 [Source:HGNC Symbol;Acc:HGNC:20225]	protein_coding	57.15
PyrL5n6	BD	ENSG00000011347	SYT7	9.37496	-0.119593	-1.3686	0.175447	0.900709	-7.12491	FALSE	9066	synaptotagmin 7 [Source:HGNC Symbol;Acc:HGNC:11514]	protein_coding	57.18
PyrL5n6	BD	ENSG00000011376	LARS2	5.55808	0.0371994	0.212845	0.831875	0.992988	-6.6938	FALSE	23395	leucyl-tRNA synthetase 2, mitochondrial [Source:HGNC Symbol;Acc:HGNC:17095]	protein_coding	42.34
PyrL5n6	BD	ENSG00000011405	PIK3C2A	5.4129	0.0992609	0.54853	0.584534	0.981813	-6.50068	FALSE	5286	phosphatidylinositol-4-phosphate 3-kinase catalytic subunit type 2 alpha [Source:HGNC Symbol;Acc:HGNC:8971]	protein_coding	39.84
PyrL5n6	BD	ENSG00000011422	PLAUR	1.928	-0.281969	-0.406175	0.68547	0.985529	-5.38551	FALSE	5329	plasminogen activator, urokinase receptor [Source:HGNC Symbol;Acc:HGNC:9053]	protein_coding	49.94
PyrL5n6	BD	ENSG00000011426	ANLN	2.82628	-0.982418	-2.0916	0.0389725	0.821877	-3.91009	FALSE	54443	anillin, actin binding protein [Source:HGNC Symbol;Acc:HGNC:14082]	protein_coding	37.87
PyrL5n6	BD	ENSG00000011451	WIZ	4.9447	-0.421855	-1.84683	0.0676872	0.842743	-4.80553	FALSE	58525	WIZ zinc finger [Source:HGNC Symbol;Acc:HGNC:30917]	protein_coding	58.15
PyrL5n6	BD	ENSG00000011454	RABGAP1	7.49646	-0.00540631	-0.0568694	0.954761	0.999046	-7.3406	FALSE	23637	RAB GTPase activating protein 1 [Source:HGNC Symbol;Acc:HGNC:17155]	protein_coding	38.49
PyrL5n6	BD	ENSG00000011465	DCN	-2.77333	0.856983	0.908551	0.365741	0.958275	-4.9374	FALSE	1634	decorin [Source:HGNC Symbol;Acc:HGNC:2705]	protein_coding	34.9
PyrL5n6	BD	ENSG00000011478	QPCTL	2.11529	-0.0466562	-0.0758077	0.939721	0.998132	-5.50903	FALSE	54814	glutaminyl-peptide cyclotransferase like [Source:HGNC Symbol;Acc:HGNC:25952]	protein_coding	52.54
PyrL5n6	BD	ENSG00000011485	PPP5C	6.046	0.406546	2.48588	0.0145575	0.728801	-3.8525	FALSE	5536	protein phosphatase 5 catalytic subunit [Source:HGNC Symbol;Acc:HGNC:9322]	protein_coding	50.7
PyrL5n6	BD	ENSG00000011523	CEP68	5.8195	-0.16484	-1.03885	0.301345	0.944383	-6.22491	FALSE	23177	centrosomal protein 68 [Source:HGNC Symbol;Acc:HGNC:29076]	protein_coding	47.82
PyrL5n6	BD	ENSG00000011566	MAP4K3	7.28878	-0.0148614	-0.166214	0.868319	0.994584	-7.25933	FALSE	8491	mitogen-activated protein kinase kinase kinase kinase 3 [Source:HGNC Symbol;Acc:HGNC:6865]	protein_coding	36.89
PyrL5n6	BD	ENSG00000011590	ZBTB32	2.88064	-0.07209	-0.138369	0.890223	0.995482	-5.75915	FALSE	27033	zinc finger and BTB domain containing 32 [Source:HGNC Symbol;Acc:HGNC:16763]	protein_coding	52.47
PyrL5n6	BD	ENSG00000011638	LDAF1	0.0482593	1.64816	1.69493	0.0931576	0.861673	-4.22454	FALSE	57146	lipid droplet assembly factor 1 [Source:HGNC Symbol;Acc:HGNC:30136]	protein_coding	43.7
PyrL5n6	BD	ENSG00000011677	GABRA3	6.34446	-0.0217638	-0.14246	0.886999	0.995482	-6.94941	FALSE	2556	gamma-aminobutyric acid type A receptor subunit alpha3 [Source:HGNC Symbol;Acc:HGNC:4077]	protein_coding	37.36
PyrL5n6	BD	ENSG00000012048	BRCA1	0.598729	-0.660203	-0.873724	0.384333	0.959647	-5.10334	FALSE	672	BRCA1 DNA repair associated [Source:HGNC Symbol;Acc:HGNC:1100]	protein_coding	44.09
PyrL5n6	BD	ENSG00000012061	ERCC1	4.75741	-0.0980302	-0.434474	0.664867	0.984676	-6.31409	FALSE	2067	ERCC excision repair 1, endonuclease non-catalytic subunit [Source:HGNC Symbol;Acc:HGNC:3433]	protein_coding	52.1
PyrL5n6	BD	ENSG00000012124	CD22	0.331798	-2.61824	-3.31901	0.00125566	0.501134	-1.18973	FALSE	933	CD22 molecule [Source:HGNC Symbol;Acc:HGNC:1643]	protein_coding	50.24
PyrL5n6	BD	ENSG00000012171	SEMA3B	-0.0390186	-2.10928	-1.8544	0.0665877	0.842743	-4.00835	FALSE	7869	semaphorin 3B [Source:HGNC Symbol;Acc:HGNC:10724]	protein_coding	60.71
PyrL5n6	BD	ENSG00000012174	MBTPS2	3.15151	0.178923	0.443708	0.658199	0.984676	-5.8016	FALSE	51360	membrane bound transcription factor peptidase, site 2 [Source:HGNC Symbol;Acc:HGNC:15455]	protein_coding	38.5
PyrL5n6	BD	ENSG00000012223	LTF	-2.02396	-0.156566	-0.177259	0.859659	0.994504	-5.30968	FALSE	4057	lactotransferrin [Source:HGNC Symbol;Acc:HGNC:6720]	protein_coding	46.95
PyrL5n6	BD	ENSG00000012232	EXTL3	6.56326	0.295046	2.09873	0.0383244	0.820996	-4.85712	FALSE	2137	exostosin like glycosyltransferase 3 [Source:HGNC Symbol;Acc:HGNC:3518]	protein_coding	44.35
PyrL5n6	BD	ENSG00000012504	NR1H4	-0.0643631	0.286263	0.364784	0.716032	0.987556	-5.38592	FALSE	9971	nuclear receptor subfamily 1 group H member 4 [Source:HGNC Symbol;Acc:HGNC:7967]	protein_coding	39.74
PyrL5n6	BD	ENSG00000012660	ELOVL5	5.55721	0.261975	1.14558	0.254666	0.928864	-6.03817	FALSE	60481	ELOVL fatty acid elongase 5 [Source:HGNC Symbol;Acc:HGNC:21308]	protein_coding	41.88
PyrL5n6	BD	ENSG00000012779	ALOX5	1.61345	0.46723	0.683745	0.495695	0.974009	-5.30688	FALSE	240	arachidonate 5-lipoxygenase [Source:HGNC Symbol;Acc:HGNC:435]	protein_coding	47.73
PyrL5n6	BD	ENSG00000012817	KDM5D	0.895061	-0.275364	-0.510364	0.610906	0.982551	-5.36808	FALSE	8284	lysine demethylase 5D [Source:HGNC Symbol;Acc:HGNC:11115]	protein_coding	38.66
PyrL5n6	BD	ENSG00000012822	CALCOCO1	6.29631	-0.134778	-0.932301	0.353395	0.956287	-6.4741	FALSE	57658	calcium binding and coiled-coil domain 1 [Source:HGNC Symbol;Acc:HGNC:29306]	protein_coding	49.2
PyrL5n6	BD	ENSG00000012963	UBR7	3.91377	-0.248811	-0.771253	0.44235	0.968199	-5.88542	FALSE	55148	ubiquitin protein ligase E3 component n-recognin 7 [Source:HGNC Symbol;Acc:HGNC:20344]	protein_coding	43.11
PyrL5n6	BD	ENSG00000012983	MAP4K5	6.41845	-0.178205	-1.37842	0.171108	0.900347	-6.02568	FALSE	11183	mitogen-activated protein kinase kinase kinase kinase 5 [Source:HGNC Symbol;Acc:HGNC:6867]	protein_coding	37.27
PyrL5n6	BD	ENSG00000013016	EHD3	7.07552	-0.0285368	-0.273403	0.785099	0.991495	-7.14732	FALSE	30845	EH domain containing 3 [Source:HGNC Symbol;Acc:HGNC:3244]	protein_coding	50.24
PyrL5n6	BD	ENSG00000013275	PSMC4	4.72328	0.187011	0.789818	0.431477	0.966654	-6.1044	FALSE	5704	proteasome 26S subunit, ATPase 4 [Source:HGNC Symbol;Acc:HGNC:9551]	protein_coding	49.94
PyrL5n6	BD	ENSG00000013288	MAN2B2	6.06554	-0.0421269	-0.273415	0.78509	0.991495	-6.79569	FALSE	23324	mannosidase alpha class 2B member 2 [Source:HGNC Symbol;Acc:HGNC:29623]	protein_coding	54.58
PyrL5n6	BD	ENSG00000013293	SLC7A14	6.18474	-0.0901341	-0.581832	0.561971	0.981813	-6.73201	FALSE	57709	solute carrier family 7 member 14 [Source:HGNC Symbol;Acc:HGNC:29326]	protein_coding	42.15
PyrL5n6	BD	ENSG00000013297	CLDN11	-2.49164	-2.21295	-1.89713	0.0606564	0.838065	-3.95647	FALSE	5010	claudin 11 [Source:HGNC Symbol;Acc:HGNC:8514]	protein_coding	43.14
PyrL5n6	BD	ENSG00000013306	SLC25A39	3.27215	-0.326344	-0.63001	0.530105	0.97735	-5.71804	FALSE	51629	solute carrier family 25 member 39 [Source:HGNC Symbol;Acc:HGNC:24279]	protein_coding	61.11
PyrL5n6	BD	ENSG00000013364	MVP	-0.798852	-1.08332	-0.920447	0.359524	0.956287	-4.89582	FALSE	9961	major vault protein [Source:HGNC Symbol;Acc:HGNC:7531]	protein_coding	52.54
PyrL5n6	BD	ENSG00000013374	NUB1	4.55015	0.171472	0.63224	0.528653	0.977339	-6.13224	FALSE	51667	negative regulator of ubiquitin like proteins 1 [Source:HGNC Symbol;Acc:HGNC:17623]	protein_coding	44.89
PyrL5n6	BD	ENSG00000013375	PGM3	4.18368	-0.583463	-1.96676	0.0519432	0.833041	-4.36824	FALSE	5238	phosphoglucomutase 3 [Source:HGNC Symbol;Acc:HGNC:8907]	protein_coding	38.23
PyrL5n6	BD	ENSG00000013392	RWDD2A	2.56789	0.881517	1.66566	0.0988677	0.864548	-4.51945	FALSE	112611	RWD domain containing 2A [Source:HGNC Symbol;Acc:HGNC:21385]	protein_coding	44.9
PyrL5n6	BD	ENSG00000013441	CLK1	5.50609	-0.244834	-1.36684	0.174699	0.900709	-5.75012	FALSE	1195	CDC like kinase 1 [Source:HGNC Symbol;Acc:HGNC:2068]	protein_coding	41.73
PyrL5n6	BD	ENSG00000013503	POLR3B	5.04417	-0.0390302	-0.195548	0.845355	0.994363	-6.49251	FALSE	55703	RNA polymerase III subunit B [Source:HGNC Symbol;Acc:HGNC:30348]	protein_coding	39.73
PyrL5n6	BD	ENSG00000013523	ANGEL1	4.80423	0.00963268	0.0399583	0.968205	0.999046	-6.42517	FALSE	23357	angel homolog 1 [Source:HGNC Symbol;Acc:HGNC:19961]	protein_coding	44.47
PyrL5n6	BD	ENSG00000013561	RNF14	4.14512	0.349851	1.23986	0.217888	0.922481	-5.43824	FALSE	9604	ring finger protein 14 [Source:HGNC Symbol;Acc:HGNC:10058]	protein_coding	42.05
PyrL5n6	BD	ENSG00000013563	DNASE1L1	1.26525	0.691052	0.88616	0.377628	0.959647	-5.15812	FALSE	1774	deoxyribonuclease 1 like 1 [Source:HGNC Symbol;Acc:HGNC:2957]	protein_coding	54.46
PyrL5n6	BD	ENSG00000013573	DDX11	1.86076	1.19228	1.38834	0.168076	0.900347	-4.69704	FALSE	1663	DEAD/H-box helicase 11 [Source:HGNC Symbol;Acc:HGNC:2736]	protein_coding	52.26
PyrL5n6	BD	ENSG00000013583	HEBP1	1.50358	-0.0258665	-0.0327971	0.973901	0.999046	-5.45236	FALSE	50865	heme binding protein 1 [Source:HGNC Symbol;Acc:HGNC:17176]	protein_coding	43.51
PyrL5n6	BD	ENSG00000013619	MAMLD1	6.46506	0.520981	3.05838	0.00284632	0.564874	-2.49769	FALSE	10046	mastermind like domain containing 1 [Source:HGNC Symbol;Acc:HGNC:2568]	protein_coding	44.08
PyrL5n6	BD	ENSG00000013725	CD6	0.306909	-0.53776	-0.576794	0.565357	0.981813	-5.22843	FALSE	923	CD6 molecule [Source:HGNC Symbol;Acc:HGNC:1691]	protein_coding	49.93
PyrL5n6	BD	ENSG00000013810	TACC3	1.43414	-0.266931	-0.317618	0.751428	0.989255	-5.37259	FALSE	10460	transforming acidic coiled-coil containing protein 3 [Source:HGNC Symbol;Acc:HGNC:11524]	protein_coding	56.92
PyrL5n6	BD	ENSG00000014123	UFL1	3.89917	0.0120799	0.0418221	0.966723	0.999046	-6.08757	FALSE	23376	UFM1 specific ligase 1 [Source:HGNC Symbol;Acc:HGNC:23039]	protein_coding	33.38
PyrL5n6	BD	ENSG00000014138	POLA2	-3.45371	0.659674	0.583785	0.560662	0.981813	-5.04158	FALSE	23649	DNA polymerase alpha 2, accessory subunit [Source:HGNC Symbol;Acc:HGNC:30073]	protein_coding	47.81
PyrL5n6	BD	ENSG00000014164	ZC3H3	5.84264	0.197919	1.20851	0.229661	0.924077	-6.02025	FALSE	23144	zinc finger CCCH-type containing 3 [Source:HGNC Symbol;Acc:HGNC:28972]	protein_coding	58.38
PyrL5n6	BD	ENSG00000014216	CAPN1	5.42363	-0.033748	-0.196256	0.844802	0.994363	-6.64283	FALSE	823	calpain 1 [Source:HGNC Symbol;Acc:HGNC:1476]	protein_coding	51.18
PyrL5n6	BD	ENSG00000014257	ACP3	-1.65218	0.335795	0.344999	0.730809	0.988489	-5.23638	FALSE	55	acid phosphatase 3 [Source:HGNC Symbol;Acc:HGNC:125]	protein_coding	40.39
PyrL5n6	BD	ENSG00000014641	MDH1	5.88542	-0.0697735	-0.356934	0.721883	0.987556	-6.74579	FALSE	4190	malate dehydrogenase 1 [Source:HGNC Symbol;Acc:HGNC:6970]	protein_coding	38.05
PyrL5n6	BD	ENSG00000014824	SLC30A9	6.24274	0.083377	0.498614	0.619131	0.982655	-6.76961	FALSE	10463	solute carrier family 30 member 9 [Source:HGNC Symbol;Acc:HGNC:1329]	protein_coding	36.97
PyrL5n6	BD	ENSG00000014914	MTMR11	1.91473	0.13374	0.191882	0.848219	0.994363	-5.50265	FALSE	10903	myotubularin related protein 11 [Source:HGNC Symbol;Acc:HGNC:24307]	protein_coding	49.97
PyrL5n6	BD	ENSG00000014919	COX15	1.95821	-0.160921	-0.269295	0.78825	0.991701	-5.58467	FALSE	1355	cytochrome c oxidase assembly homolog COX15 [Source:HGNC Symbol;Acc:HGNC:2263]	protein_coding	42.22
PyrL5n6	BD	ENSG00000015133	CCDC88C	1.3563	0.44793	0.587319	0.558295	0.981813	-5.31902	FALSE	440193	coiled-coil domain containing 88C [Source:HGNC Symbol;Acc:HGNC:19967]	protein_coding	51.25
PyrL5n6	BD	ENSG00000015153	YAF2	6.00398	0.159685	1.14418	0.255244	0.929254	-6.19931	FALSE	10138	YY1 associated factor 2 [Source:HGNC Symbol;Acc:HGNC:17363]	protein_coding	39.02
PyrL5n6	BD	ENSG00000015171	ZMYND11	6.99746	-0.0885334	-0.849483	0.397614	0.960285	-6.80548	FALSE	10771	zinc finger MYND-type containing 11 [Source:HGNC Symbol;Acc:HGNC:16966]	protein_coding	37.94
PyrL5n6	BD	ENSG00000015285	WAS	2.73315	-0.991747	-1.73778	0.0852852	0.856972	-4.39809	FALSE	7454	WASP actin nucleation promoting factor [Source:HGNC Symbol;Acc:HGNC:12731]	protein_coding	50.82
PyrL5n6	BD	ENSG00000015475	BID	4.42458	-0.109603	-0.377847	0.706334	0.987556	-6.26341	FALSE	637	BH3 interacting domain death agonist [Source:HGNC Symbol;Acc:HGNC:1050]	protein_coding	52.51
PyrL5n6	BD	ENSG00000015520	NPC1L1	-3.9467	0.138513	0.13067	0.896295	0.996176	-5.15409	FALSE	29881	NPC1 like intracellular cholesterol transporter 1 [Source:HGNC Symbol;Acc:HGNC:7898]	protein_coding	51.49
PyrL5n6	BD	ENSG00000015532	XYLT2	4.47982	0.274124	1.00852	0.315604	0.950389	-5.82916	FALSE	64132	xylosyltransferase 2 [Source:HGNC Symbol;Acc:HGNC:15517]	protein_coding	56.47
PyrL5n6	BD	ENSG00000015568	RGPD5	-1.35865	0.522812	0.628977	0.530779	0.97735	-5.03813	FALSE	84220	RANBP2 like and GRIP domain containing 5 [Source:HGNC Symbol;Acc:HGNC:32418]	protein_coding	39.34
PyrL5n6	BD	ENSG00000015592	STMN4	6.31326	0.126286	0.888158	0.376557	0.959647	-6.54151	FALSE	81551	stathmin 4 [Source:HGNC Symbol;Acc:HGNC:16078]	protein_coding	48.02
PyrL5n6	BD	ENSG00000015676	NUDCD3	7.68135	-0.0998803	-1.11991	0.265398	0.932066	-6.75971	FALSE	23386	NudC domain containing 3 [Source:HGNC Symbol;Acc:HGNC:22208]	protein_coding	44.47
PyrL5n6	BD	ENSG00000016391	CHDH	3.81058	-0.102886	-0.31115	0.756325	0.989255	-6.06881	FALSE	55349	choline dehydrogenase [Source:HGNC Symbol;Acc:HGNC:24288]	protein_coding	49.35
PyrL5n6	BD	ENSG00000016402	IL20RA	-2.31711	-1.40467	-1.3374	0.184085	0.907578	-4.57594	FALSE	53832	interleukin 20 receptor subunit alpha [Source:HGNC Symbol;Acc:HGNC:6003]	protein_coding	41.2
PyrL5n6	BD	ENSG00000016490	CLCA1	-2.57968	-0.388315	-0.39701	0.692194	0.986756	-5.15873	FALSE	1179	chloride channel accessory 1 [Source:HGNC Symbol;Acc:HGNC:2015]	protein_coding	40.09
PyrL5n6	BD	ENSG00000016602	CLCA4	-2.41655	-2.39655	-2.10124	0.0380983	0.820996	-3.68536	FALSE	22802	chloride channel accessory 4 [Source:HGNC Symbol;Acc:HGNC:2018]	protein_coding	37.99
PyrL5n6	BD	ENSG00000016864	GLT8D1	3.0582	0.646618	1.24651	0.215449	0.921205	-5.11832	FALSE	55830	glycosyltransferase 8 domain containing 1 [Source:HGNC Symbol;Acc:HGNC:24870]	protein_coding	44.5
PyrL5n6	BD	ENSG00000017260	ATP2C1	7.12696	0.123573	1.19474	0.234976	0.92531	-6.50508	FALSE	27032	ATPase secretory pathway Ca2+ transporting 1 [Source:HGNC Symbol;Acc:HGNC:13211]	protein_coding	37.56
PyrL5n6	BD	ENSG00000017427	IGF1	-2.59672	1.60608	1.47394	0.143596	0.897433	-4.43247	FALSE	3479	insulin like growth factor 1 [Source:HGNC Symbol;Acc:HGNC:5464]	protein_coding	39.7
PyrL5n6	BD	ENSG00000017483	SLC38A5	-2.98131	-2.36333	-2.202	0.0299309	0.791937	-3.55088	FALSE	92745	solute carrier family 38 member 5 [Source:HGNC Symbol;Acc:HGNC:18070]	protein_coding	54.9
PyrL5n6	BD	ENSG00000017797	RALBP1	5.73465	0.061151	0.382631	0.702794	0.987556	-6.69236	FALSE	10928	ralA binding protein 1 [Source:HGNC Symbol;Acc:HGNC:9841]	protein_coding	41.37
PyrL5n6	BD	ENSG00000018189	RUFY3	7.34459	0.190783	2.12702	0.0358442	0.81307	-5.04866	FALSE	22902	RUN and FYVE domain containing 3 [Source:HGNC Symbol;Acc:HGNC:30285]	protein_coding	39.9
PyrL5n6	BD	ENSG00000018236	CNTN1	9.552	-0.014967	-0.205944	0.837419	0.993696	-8.17671	FALSE	1272	contactin 1 [Source:HGNC Symbol;Acc:HGNC:2171]	protein_coding	35.21
PyrL5n6	BD	ENSG00000018280	SLC11A1	-2.40899	-0.397715	-0.358126	0.720993	0.987556	-5.13297	FALSE	6556	solute carrier family 11 member 1 [Source:HGNC Symbol;Acc:HGNC:10907]	protein_coding	55.34
PyrL5n6	BD	ENSG00000018408	WWTR1	4.46926	0.301184	1.16377	0.247249	0.926611	-5.68396	FALSE	25937	WW domain containing transcription regulator 1 [Source:HGNC Symbol;Acc:HGNC:24042]	protein_coding	41.07
PyrL5n6	BD	ENSG00000018510	AGPS	5.70108	0.103475	0.645942	0.519776	0.974956	-6.56782	FALSE	8540	alkylglycerone phosphate synthase [Source:HGNC Symbol;Acc:HGNC:327]	protein_coding	36.6
PyrL5n6	BD	ENSG00000018607	ZNF285CP	-2.96913	-0.241656	-0.209307	0.834628	0.993459	-5.14327	FALSE		zinc finger protein 285C, pseudogene [Source:HGNC Symbol;Acc:HGNC:33228]	transcribed_unprocessed_pseudogene	40.79
PyrL5n6	BD	ENSG00000018610	STEEP1	2.54967	0.915557	1.73216	0.0862854	0.857005	-4.41335	FALSE	63932	STING1 ER exit protein 1 [Source:HGNC Symbol;Acc:HGNC:26239]	protein_coding	44.29
PyrL5n6	BD	ENSG00000018625	ATP1A2	5.99984	-0.0267503	-0.138663	0.889992	0.995482	-6.78773	FALSE	477	ATPase Na+/K+ transporting subunit alpha 2 [Source:HGNC Symbol;Acc:HGNC:800]	protein_coding	50.38
PyrL5n6	BD	ENSG00000018699	TTC27	4.81242	-0.388405	-1.92248	0.0573514	0.838065	-4.66237	FALSE	55622	tetratricopeptide repeat domain 27 [Source:HGNC Symbol;Acc:HGNC:25986]	protein_coding	39.46
PyrL5n6	BD	ENSG00000018869	ZNF582	-0.590437	-0.815925	-0.707805	0.48069	0.973557	-5.05068	FALSE	147948	zinc finger protein 582 [Source:HGNC Symbol;Acc:HGNC:26421]	protein_coding	40.84
PyrL5n6	BD	ENSG00000019102	VSIG2	0.812352	-1.22662	-1.56678	0.120281	0.884569	-4.42307	FALSE	23584	V-set and immunoglobulin domain containing 2 [Source:HGNC Symbol;Acc:HGNC:17149]	protein_coding	53.76
PyrL5n6	BD	ENSG00000019144	PHLDB1	6.01554	-0.05194	-0.262364	0.793573	0.992756	-6.77469	FALSE	23187	pleckstrin homology like domain family B member 1 [Source:HGNC Symbol;Acc:HGNC:23697]	protein_coding	54.3
PyrL5n6	BD	ENSG00000019169	MARCO	-2.67311	-0.245258	-0.234023	0.815439	0.992988	-5.19162	FALSE	8685	macrophage receptor with collagenous structure [Source:HGNC Symbol;Acc:HGNC:6895]	protein_coding	44.33
PyrL5n6	BD	ENSG00000019186	CYP24A1	-1.93783	1.35662	1.27032	0.206876	0.917453	-4.641	FALSE	1591	cytochrome P450 family 24 subfamily A member 1 [Source:HGNC Symbol;Acc:HGNC:2602]	protein_coding	43.37
PyrL5n6	BD	ENSG00000019485	PRDM11	5.83442	0.26795	1.46967	0.144747	0.897433	-5.71773	FALSE	56981	PR/SET domain 11 [Source:HGNC Symbol;Acc:HGNC:13996]	protein_coding	47.84
PyrL5n6	BD	ENSG00000019505	SYT13	6.68204	0.265527	2.06924	0.0410663	0.827531	-4.97168	FALSE	57586	synaptotagmin 13 [Source:HGNC Symbol;Acc:HGNC:14962]	protein_coding	46.29
PyrL5n6	BD	ENSG00000019549	SNAI2	-1.06812	-0.719548	-0.595905	0.552566	0.981703	-5.07276	FALSE	6591	snail family transcriptional repressor 2 [Source:HGNC Symbol;Acc:HGNC:11094]	protein_coding	40.53
PyrL5n6	BD	ENSG00000019582	CD74	0.809822	0.169802	0.197203	0.844063	0.994235	-5.33568	FALSE	972	CD74 molecule [Source:HGNC Symbol;Acc:HGNC:1697]	protein_coding	53.33
PyrL5n6	BD	ENSG00000019991	HGF	-0.997613	-1.15337	-1.17489	0.242791	0.92531	-4.76058	FALSE	3082	hepatocyte growth factor [Source:HGNC Symbol;Acc:HGNC:4893]	protein_coding	34.42
PyrL5n6	BD	ENSG00000019995	ZRANB1	4.75419	0.116529	0.457454	0.648323	0.984656	-6.31071	FALSE	54764	zinc finger RANBP2-type containing 1 [Source:HGNC Symbol;Acc:HGNC:18224]	protein_coding	39.68
PyrL5n6	BD	ENSG00000020129	NCDN	8.35305	0.0386793	0.362009	0.718302	0.987556	-7.58977	FALSE	23154	neurochondrin [Source:HGNC Symbol;Acc:HGNC:17597]	protein_coding	57.71
PyrL5n6	BD	ENSG00000020181	ADGRA2	5.35273	-0.198723	-0.946605	0.34609	0.956287	-6.17427	FALSE	25960	adhesion G protein-coupled receptor A2 [Source:HGNC Symbol;Acc:HGNC:17849]	protein_coding	55.25
PyrL5n6	BD	ENSG00000020256	ZFP64	5.4088	0.128237	0.691209	0.491014	0.974009	-6.39267	FALSE	55734	ZFP64 zinc finger protein [Source:HGNC Symbol;Acc:HGNC:15940]	protein_coding	44.05
PyrL5n6	BD	ENSG00000020426	MNAT1	6.87963	-0.0479728	-0.407878	0.684223	0.985529	-7.04627	FALSE	4331	MNAT1 component of CDK activating kinase [Source:HGNC Symbol;Acc:HGNC:7181]	protein_coding	36.62
PyrL5n6	BD	ENSG00000020577	SAMD4A	6.868	0.31042	2.11466	0.0369103	0.819094	-4.92277	FALSE	23034	sterile alpha motif domain containing 4A [Source:HGNC Symbol;Acc:HGNC:23023]	protein_coding	43.24
PyrL5n6	BD	ENSG00000020633	RUNX3	-2.64336	-1.26142	-1.2365	0.219129	0.922481	-4.65799	FALSE	864	RUNX family transcription factor 3 [Source:HGNC Symbol;Acc:HGNC:10473]	protein_coding	54.8
PyrL5n6	BD	ENSG00000020922	MRE11	4.79788	-0.62367	-2.95955	0.00383552	0.604245	-2.31669	FALSE	4361	MRE11 homolog, double strand break repair nuclease [Source:HGNC Symbol;Acc:HGNC:7230]	protein_coding	37.3
PyrL5n6	BD	ENSG00000021300	PLEKHB1	3.90171	-0.166598	-0.491007	0.624482	0.983963	-5.93303	FALSE	58473	pleckstrin homology domain containing B1 [Source:HGNC Symbol;Acc:HGNC:19079]	protein_coding	52.94
PyrL5n6	BD	ENSG00000021355	SERPINB1	0.526094	-2.24022	-2.52939	0.0129661	0.728801	-2.92491	FALSE	1992	serpin family B member 1 [Source:HGNC Symbol;Acc:HGNC:3311]	protein_coding	43.07
PyrL5n6	BD	ENSG00000021461	CYP3A43	-0.0218873	0.0579073	0.0576389	0.95415	0.999046	-5.30977	FALSE	64816	cytochrome P450 family 3 subfamily A member 43 [Source:HGNC Symbol;Acc:HGNC:17450]	protein_coding	40.68
PyrL5n6	BD	ENSG00000021488	SLC7A9	1.13698	-1.43761	-2.21002	0.0293519	0.791854	-3.48793	FALSE	11136	solute carrier family 7 member 9 [Source:HGNC Symbol;Acc:HGNC:11067]	protein_coding	46.63
PyrL5n6	BD	ENSG00000021574	SPAST	5.11187	-0.0823343	-0.430961	0.667411	0.984676	-6.47456	FALSE	6683	spastin [Source:HGNC Symbol;Acc:HGNC:11233]	protein_coding	40
PyrL5n6	BD	ENSG00000021645	NRXN3	11.5543	-0.00954449	-0.133658	0.894056	0.995772	-9.54081	FALSE	9369	neurexin 3 [Source:HGNC Symbol;Acc:HGNC:8010]	protein_coding	39.46
PyrL5n6	BD	ENSG00000021762	OSBPL5	5.7687	-0.0373706	-0.236341	0.813645	0.992988	-6.72929	FALSE	114879	oxysterol binding protein like 5 [Source:HGNC Symbol;Acc:HGNC:16392]	protein_coding	57
PyrL5n6	BD	ENSG00000021776	AQR	5.57022	-0.0865606	-0.58034	0.562972	0.981813	-6.54249	FALSE	9716	aquarius intron-binding spliceosomal factor [Source:HGNC Symbol;Acc:HGNC:29513]	protein_coding	37.52
PyrL5n6	BD	ENSG00000021826	CPS1	2.8941	-1.01797	-2.20865	0.0294505	0.791854	-3.68212	FALSE	1373	carbamoyl-phosphate synthase 1 [Source:HGNC Symbol;Acc:HGNC:2323]	protein_coding	36.31
PyrL5n6	BD	ENSG00000021852	C8B	-2.96159	-0.571872	-0.59913	0.550423	0.981703	-5.10516	FALSE	732	complement C8 beta chain [Source:HGNC Symbol;Acc:HGNC:1353]	protein_coding	42.88
PyrL5n6	BD	ENSG00000022267	FHL1	5.56607	0.110851	0.629007	0.530759	0.97735	-6.51194	FALSE	2273	four and a half LIM domains 1 [Source:HGNC Symbol;Acc:HGNC:3702]	protein_coding	42.07
PyrL5n6	BD	ENSG00000022277	RTF2	4.24439	0.0987476	0.405819	0.685731	0.985619	-6.18791	FALSE	51507	replication termination factor 2 [Source:HGNC Symbol;Acc:HGNC:15890]	protein_coding	43.71
PyrL5n6	BD	ENSG00000022355	GABRA1	6.74877	0.0360283	0.228624	0.819628	0.992988	-7.09882	FALSE	2554	gamma-aminobutyric acid type A receptor subunit alpha1 [Source:HGNC Symbol;Acc:HGNC:4075]	protein_coding	34.99
PyrL5n6	BD	ENSG00000022556	NLRP2	1.30143	1.51881	1.83892	0.0688531	0.842743	-4.06039	FALSE	55655	NLR family pyrin domain containing 2 [Source:HGNC Symbol;Acc:HGNC:22948]	protein_coding	49.09
PyrL5n6	BD	ENSG00000022567	SLC45A4	6.43845	0.0372698	0.216195	0.82927	0.992988	-6.93938	FALSE	57210	solute carrier family 45 member 4 [Source:HGNC Symbol;Acc:HGNC:29196]	protein_coding	52.64
PyrL5n6	BD	ENSG00000022840	RNF10	6.28344	0.211111	1.54386	0.125738	0.89025	-5.75643	FALSE	9921	ring finger protein 10 [Source:HGNC Symbol;Acc:HGNC:10055]	protein_coding	45.25
PyrL5n6	BD	ENSG00000022976	ZNF839	3.91283	0.604373	1.91594	0.0581893	0.838065	-4.33145	FALSE	55778	zinc finger protein 839 [Source:HGNC Symbol;Acc:HGNC:20345]	protein_coding	49.04
PyrL5n6	BD	ENSG00000023041	ZDHHC6	2.74147	-0.496408	-0.973062	0.332838	0.955718	-5.3731	FALSE	64429	zinc finger DHHC-type palmitoyltransferase 6 [Source:HGNC Symbol;Acc:HGNC:19160]	protein_coding	39.22
PyrL5n6	BD	ENSG00000023171	GRAMD1B	8.24286	0.0650325	0.764024	0.446627	0.968199	-7.32051	FALSE	57476	GRAM domain containing 1B [Source:HGNC Symbol;Acc:HGNC:29214]	protein_coding	45.8
PyrL5n6	BD	ENSG00000023191	RNH1	4.38292	-0.320805	-1.18351	0.239373	0.92531	-5.565	FALSE	6050	ribonuclease/angiogenin inhibitor 1 [Source:HGNC Symbol;Acc:HGNC:10074]	protein_coding	60.36
PyrL5n6	BD	ENSG00000023228	NDUFS1	6.4603	0.04879	0.382363	0.702992	0.987556	-6.91778	FALSE	4719	NADH:ubiquinone oxidoreductase core subunit S1 [Source:HGNC Symbol;Acc:HGNC:7707]	protein_coding	40.76
PyrL5n6	BD	ENSG00000023287	RB1CC1	6.46393	-0.333361	-2.18775	0.0309849	0.793316	-4.62476	FALSE	9821	RB1 inducible coiled-coil 1 [Source:HGNC Symbol;Acc:HGNC:15574]	protein_coding	37.73
PyrL5n6	BD	ENSG00000023318	ERP44	5.71785	-0.0836321	-0.539279	0.590876	0.981813	-6.59633	FALSE	23071	endoplasmic reticulum protein 44 [Source:HGNC Symbol;Acc:HGNC:18311]	protein_coding	37.86
PyrL5n6	BD	ENSG00000023330	ALAS1	4.51377	0.12545	0.495834	0.621085	0.982655	-6.23782	FALSE	211	5'-aminolevulinate synthase 1 [Source:HGNC Symbol;Acc:HGNC:396]	protein_coding	45.47
PyrL5n6	BD	ENSG00000023445	BIRC3	-0.0293136	-1.6315	-1.61122	0.110239	0.880824	-4.30319	FALSE	330	baculoviral IAP repeat containing 3 [Source:HGNC Symbol;Acc:HGNC:591]	protein_coding	37.6
PyrL5n6	BD	ENSG00000023516	AKAP11	7.6348	-0.0326447	-0.277886	0.781666	0.990992	-7.3433	FALSE	11215	A-kinase anchoring protein 11 [Source:HGNC Symbol;Acc:HGNC:369]	protein_coding	36.45
PyrL5n6	BD	ENSG00000023572	GLRX2	2.76715	-0.611344	-1.16276	0.247655	0.927137	-5.12598	FALSE	51022	glutaredoxin 2 [Source:HGNC Symbol;Acc:HGNC:16065]	protein_coding	39.59
PyrL5n6	BD	ENSG00000023608	SNAPC1	1.12849	-0.703673	-0.9391	0.349911	0.956287	-5.12291	FALSE	6617	small nuclear RNA activating complex polypeptide 1 [Source:HGNC Symbol;Acc:HGNC:11134]	protein_coding	39.55
PyrL5n6	BD	ENSG00000023697	DERA	3.5984	0.184215	0.408719	0.683608	0.985366	-5.89076	FALSE	51071	deoxyribose-phosphate aldolase [Source:HGNC Symbol;Acc:HGNC:24269]	protein_coding	39.11
PyrL5n6	BD	ENSG00000023734	STRAP	4.79522	-0.148257	-0.650398	0.516906	0.974755	-6.21976	FALSE	11171	serine/threonine kinase receptor associated protein [Source:HGNC Symbol;Acc:HGNC:30796]	protein_coding	36.48
PyrL5n6	BD	ENSG00000023839	ABCC2	0.196174	-0.334374	-0.402228	0.688363	0.986322	-5.25893	FALSE	1244	ATP binding cassette subfamily C member 2 [Source:HGNC Symbol;Acc:HGNC:53]	protein_coding	45.05
PyrL5n6	BD	ENSG00000023892	DEF6	0.667029	-0.941027	-0.9472	0.345789	0.956287	-4.96195	FALSE	50619	DEF6 guanine nucleotide exchange factor [Source:HGNC Symbol;Acc:HGNC:2760]	protein_coding	48.5
PyrL5n6	BD	ENSG00000023902	PLEKHO1	4.36093	-0.0813217	-0.317812	0.751281	0.989255	-6.1813	FALSE	51177	pleckstrin homology domain containing O1 [Source:HGNC Symbol;Acc:HGNC:24310]	protein_coding	51.63
PyrL5n6	BD	ENSG00000023909	GCLM	3.07214	0.429755	0.92832	0.355446	0.956287	-5.40963	FALSE	2730	glutamate-cysteine ligase modifier subunit [Source:HGNC Symbol;Acc:HGNC:4312]	protein_coding	36.37
PyrL5n6	BD	ENSG00000024048	UBR2	6.81191	-0.0516604	-0.391726	0.696083	0.986756	-7.00198	FALSE	23304	ubiquitin protein ligase E3 component n-recognin 2 [Source:HGNC Symbol;Acc:HGNC:21289]	protein_coding	39.11
PyrL5n6	BD	ENSG00000024422	EHD2	2.92174	-1.31697	-2.6835	0.00850951	0.728801	-2.62554	FALSE	30846	EH domain containing 2 [Source:HGNC Symbol;Acc:HGNC:3243]	protein_coding	52.89
PyrL5n6	BD	ENSG00000024526	DEPDC1	-3.38415	0.566905	0.517716	0.605784	0.982551	-5.07906	FALSE	55635	DEP domain containing 1 [Source:HGNC Symbol;Acc:HGNC:22949]	protein_coding	34.94
PyrL5n6	BD	ENSG00000024862	CCDC28A	4.76329	-0.12305	-0.542577	0.588612	0.981813	-6.23121	FALSE	25901	coiled-coil domain containing 28A [Source:HGNC Symbol;Acc:HGNC:21098]	protein_coding	38.91
PyrL5n6	BD	ENSG00000025039	RRAGD	5.05544	0.0263512	0.133043	0.894423	0.995772	-6.50113	FALSE	58528	Ras related GTP binding D [Source:HGNC Symbol;Acc:HGNC:19903]	protein_coding	42.23
PyrL5n6	BD	ENSG00000025156	HSF2	3.66177	-0.0654173	-0.176731	0.860072	0.994504	-5.99573	FALSE	3298	heat shock transcription factor 2 [Source:HGNC Symbol;Acc:HGNC:5225]	protein_coding	35.55
PyrL5n6	BD	ENSG00000025293	PHF20	6.10245	-0.0592432	-0.470595	0.638941	0.984348	-6.74721	FALSE	51230	PHD finger protein 20 [Source:HGNC Symbol;Acc:HGNC:16098]	protein_coding	44.08
PyrL5n6	BD	ENSG00000025423	HSD17B6	-0.465982	-0.54913	-0.553442	0.581179	0.981813	-5.12698	FALSE	8630	hydroxysteroid 17-beta dehydrogenase 6 [Source:HGNC Symbol;Acc:HGNC:23316]	protein_coding	44.92
PyrL5n6	BD	ENSG00000025434	NR1H3	1.78056	0.710615	0.90434	0.367959	0.958275	-5.13246	FALSE	10062	nuclear receptor subfamily 1 group H member 3 [Source:HGNC Symbol;Acc:HGNC:7966]	protein_coding	50.86
PyrL5n6	BD	ENSG00000025708	TYMP	-0.884922	-0.114097	-0.0995597	0.92089	0.997941	-5.1865	FALSE	1890	thymidine phosphorylase [Source:HGNC Symbol;Acc:HGNC:3148]	protein_coding	64.42
PyrL5n6	BD	ENSG00000025770	NCAPH2	4.2511	0.694243	1.91777	0.0579538	0.838065	-4.49707	FALSE	29781	non-SMC condensin II complex subunit H2 [Source:HGNC Symbol;Acc:HGNC:25071]	protein_coding	55.48
PyrL5n6	BD	ENSG00000025772	TOMM34	3.63497	0.0247152	0.065222	0.948126	0.998707	-6.13865	FALSE	10953	translocase of outer mitochondrial membrane 34 [Source:HGNC Symbol;Acc:HGNC:15746]	protein_coding	44.95
PyrL5n6	BD	ENSG00000025796	SEC63	5.96818	0.0146576	0.0998763	0.92064	0.997941	-6.86092	FALSE	11231	SEC63 homolog, protein translocation regulator [Source:HGNC Symbol;Acc:HGNC:21082]	protein_coding	39.82
PyrL5n6	BD	ENSG00000025800	KPNA6	6.17058	-0.113314	-0.782779	0.435581	0.966654	-6.59505	FALSE	23633	karyopherin subunit alpha 6 [Source:HGNC Symbol;Acc:HGNC:6399]	protein_coding	44.21
PyrL5n6	BD	ENSG00000026025	VIM	-2.28433	-0.542391	-0.490124	0.625105	0.984348	-5.09936	FALSE	7431	vimentin [Source:HGNC Symbol;Acc:HGNC:12692]	protein_coding	46.3
PyrL5n6	BD	ENSG00000026036	RTEL1-TNFRSF6B	1.2134	-0.539581	-0.597319	0.551626	0.981703	-5.25352	FALSE		RTEL1-TNFRSF6B readthrough (NMD candidate) [Source:HGNC Symbol;Acc:HGNC:44095]	protein_coding	59.83
PyrL5n6	BD	ENSG00000026103	FAS	-1.35491	0.334395	0.298619	0.765842	0.989255	-5.1731	FALSE	355	Fas cell surface death receptor [Source:HGNC Symbol;Acc:HGNC:11920]	protein_coding	39.26
PyrL5n6	BD	ENSG00000026297	RNASET2	3.93418	-0.273101	-0.703233	0.483522	0.973676	-5.85003	FALSE	8635	ribonuclease T2 [Source:HGNC Symbol;Acc:HGNC:21686]	protein_coding	48.85
PyrL5n6	BD	ENSG00000026508	CD44	-0.557543	0.344896	0.352966	0.724846	0.987556	-5.27659	FALSE	960	CD44 molecule (Indian blood group) [Source:HGNC Symbol;Acc:HGNC:1681]	protein_coding	41.56
PyrL5n6	BD	ENSG00000026559	KCNG1	5.00063	0.114054	0.305192	0.761093	0.989255	-6.48829	FALSE	3755	potassium voltage-gated channel modifier subfamily G member 1 [Source:HGNC Symbol;Acc:HGNC:6248]	protein_coding	52.17
PyrL5n6	BD	ENSG00000026652	AGPAT4	8.03271	-0.123131	-1.38574	0.168867	0.900347	-6.56372	FALSE	56895	1-acylglycerol-3-phosphate O-acyltransferase 4 [Source:HGNC Symbol;Acc:HGNC:20885]	protein_coding	45.36
PyrL5n6	BD	ENSG00000026950	BTN3A1	-0.985644	-1.59778	-1.49045	0.13921	0.897396	-4.43264	FALSE	11119	butyrophilin subfamily 3 member A1 [Source:HGNC Symbol;Acc:HGNC:1138]	protein_coding	44.46
PyrL5n6	BD	ENSG00000027001	MIPEP	5.86877	0.0864968	0.572424	0.568302	0.981813	-6.64671	FALSE	4285	mitochondrial intermediate peptidase [Source:HGNC Symbol;Acc:HGNC:7104]	protein_coding	39.76
PyrL5n6	BD	ENSG00000027075	PRKCH	3.75892	0.120458	0.273916	0.784706	0.991394	-6.04001	FALSE	5583	protein kinase C eta [Source:HGNC Symbol;Acc:HGNC:9403]	protein_coding	42.48
PyrL5n6	BD	ENSG00000027697	IFNGR1	3.16841	-0.338015	-0.763343	0.447031	0.968199	-5.61147	FALSE	3459	interferon gamma receptor 1 [Source:HGNC Symbol;Acc:HGNC:5439]	protein_coding	38.8
PyrL5n6	BD	ENSG00000027847	B4GALT7	4.30775	0.0644242	0.245261	0.80675	0.992988	-6.19586	FALSE	11285	beta-1,4-galactosyltransferase 7 [Source:HGNC Symbol;Acc:HGNC:930]	protein_coding	57.85
PyrL5n6	BD	ENSG00000028116	VRK2	2.72408	-0.0990046	-0.221556	0.825105	0.992988	-5.85795	FALSE	7444	VRK serine/threonine kinase 2 [Source:HGNC Symbol;Acc:HGNC:12719]	protein_coding	35.24
PyrL5n6	BD	ENSG00000028137	TNFRSF1B	-1.93034	-2.44704	-2.27009	0.0253178	0.77017	-3.4345	FALSE	7133	TNF receptor superfamily member 1B [Source:HGNC Symbol;Acc:HGNC:11917]	protein_coding	55.4
PyrL5n6	BD	ENSG00000028203	VEZT	6.65319	-0.0801778	-0.67385	0.50194	0.974009	-6.82777	FALSE	55591	vezatin, adherens junctions transmembrane protein [Source:HGNC Symbol;Acc:HGNC:18258]	protein_coding	38.6
PyrL5n6	BD	ENSG00000028277	POU2F2	5.5919	0.0222775	0.123266	0.90214	0.996579	-6.69901	FALSE	5452	POU class 2 homeobox 2 [Source:HGNC Symbol;Acc:HGNC:9213]	protein_coding	51.31
PyrL5n6	BD	ENSG00000028310	BRD9	5.69221	0.108665	0.577309	0.56501	0.981813	-6.54808	FALSE	65980	bromodomain containing 9 [Source:HGNC Symbol;Acc:HGNC:25818]	protein_coding	55.12
PyrL5n6	BD	ENSG00000028528	SNX1	5.85185	0.0186857	0.122645	0.902631	0.996624	-6.78606	FALSE	6642	sorting nexin 1 [Source:HGNC Symbol;Acc:HGNC:11172]	protein_coding	43.68
PyrL5n6	BD	ENSG00000028839	TBPL1	4.4905	0.116951	0.478694	0.633187	0.984348	-6.2421	FALSE	9519	TATA-box binding protein like 1 [Source:HGNC Symbol;Acc:HGNC:11589]	protein_coding	37.6
PyrL5n6	BD	ENSG00000029153	ARNTL2	5.77324	0.107629	0.643132	0.52159	0.975677	-6.57972	FALSE	56938	aryl hydrocarbon receptor nuclear translocator like 2 [Source:HGNC Symbol;Acc:HGNC:18984]	protein_coding	39.27
PyrL5n6	BD	ENSG00000029363	BCLAF1	5.946	0.112488	0.802488	0.424147	0.966654	-6.52324	FALSE	9774	BCL2 associated transcription factor 1 [Source:HGNC Symbol;Acc:HGNC:16863]	protein_coding	35.59
PyrL5n6	BD	ENSG00000029364	SLC39A9	5.22378	-0.063561	-0.332365	0.7403	0.989006	-6.51793	FALSE	55334	solute carrier family 39 member 9 [Source:HGNC Symbol;Acc:HGNC:20182]	protein_coding	40.2
PyrL5n6	BD	ENSG00000029534	ANK1	3.21134	-0.340021	-0.829758	0.408625	0.963049	-5.69705	FALSE	286	ankyrin 1 [Source:HGNC Symbol;Acc:HGNC:492]	protein_coding	49.31
PyrL5n6	BD	ENSG00000029639	TFB1M	3.91437	-0.199529	-0.619702	0.536844	0.977762	-5.94656	FALSE	51106	transcription factor B1, mitochondrial [Source:HGNC Symbol;Acc:HGNC:17037]	protein_coding	38.43
PyrL5n6	BD	ENSG00000029725	RABEP1	6.97749	0.127512	1.27459	0.205367	0.917128	-6.33822	FALSE	9135	rabaptin, RAB GTPase binding effector protein 1 [Source:HGNC Symbol;Acc:HGNC:17677]	protein_coding	41.34
PyrL5n6	BD	ENSG00000029993	HMGB3	0.402219	0.837341	1.00061	0.319396	0.950827	-4.98104	FALSE	3149	high mobility group box 3 [Source:HGNC Symbol;Acc:HGNC:5004]	protein_coding	51.17
PyrL5n6	BD	ENSG00000030066	NUP160	4.63475	-0.14447	-0.587659	0.558067	0.981813	-6.15916	FALSE	23279	nucleoporin 160 [Source:HGNC Symbol;Acc:HGNC:18017]	protein_coding	41.86
PyrL5n6	BD	ENSG00000030110	BAK1	-0.132645	1.25403	1.10514	0.271715	0.934686	-4.80972	FALSE	578	BCL2 antagonist/killer 1 [Source:HGNC Symbol;Acc:HGNC:949]	protein_coding	57.18
PyrL5n6	BD	ENSG00000030304	MUSK	1.29292	-0.446474	-0.628432	0.531134	0.97735	-5.37018	FALSE	4593	muscle associated receptor tyrosine kinase [Source:HGNC Symbol;Acc:HGNC:7525]	protein_coding	36.28
PyrL5n6	BD	ENSG00000030419	IKZF2	4.63222	-0.450363	-1.66946	0.09811	0.864496	-5.00623	FALSE	22807	IKAROS family zinc finger 2 [Source:HGNC Symbol;Acc:HGNC:13177]	protein_coding	34.84
PyrL5n6	BD	ENSG00000030582	GRN	3.21136	0.398908	0.689774	0.491965	0.974009	-5.65186	FALSE	2896	granulin precursor [Source:HGNC Symbol;Acc:HGNC:4601]	protein_coding	57.73
PyrL5n6	BD	ENSG00000031003	FAM13B	6.44817	-0.00892121	-0.0705659	0.943882	0.998132	-6.98427	FALSE	51306	family with sequence similarity 13 member B [Source:HGNC Symbol;Acc:HGNC:1335]	protein_coding	40.05
PyrL5n6	BD	ENSG00000031081	ARHGAP31	3.1857	0.256045	0.60369	0.547398	0.981041	-5.7437	FALSE	57514	Rho GTPase activating protein 31 [Source:HGNC Symbol;Acc:HGNC:29216]	protein_coding	43.44
PyrL5n6	BD	ENSG00000031691	CENPQ	-1.85959	-0.658669	-0.636035	0.526186	0.976522	-5.06193	FALSE	55166	centromere protein Q [Source:HGNC Symbol;Acc:HGNC:21347]	protein_coding	37.99
PyrL5n6	BD	ENSG00000031698	SARS1	6.63225	-0.100705	-0.864408	0.389404	0.959647	-6.65912	FALSE	6301	seryl-tRNA synthetase 1 [Source:HGNC Symbol;Acc:HGNC:10537]	protein_coding	43.12
PyrL5n6	BD	ENSG00000031823	RANBP3	6.44007	-0.107843	-0.764882	0.446118	0.968199	-6.6554	FALSE	8498	RAN binding protein 3 [Source:HGNC Symbol;Acc:HGNC:9850]	protein_coding	52.74
PyrL5n6	BD	ENSG00000032219	ARID4A	5.92086	0.118324	0.901651	0.369379	0.958786	-6.41891	FALSE	5926	AT-rich interaction domain 4A [Source:HGNC Symbol;Acc:HGNC:9885]	protein_coding	37.46
PyrL5n6	BD	ENSG00000032389	EIPR1	6.98787	-0.0667708	-0.572095	0.568524	0.981813	-6.98213	FALSE	7260	EARP complex and GARP complex interacting protein 1 [Source:HGNC Symbol;Acc:HGNC:12383]	protein_coding	48.26
PyrL5n6	BD	ENSG00000032444	PNPLA6	6.2106	-0.123029	-0.799801	0.425696	0.966654	-6.55405	FALSE	10908	patatin like phospholipase domain containing 6 [Source:HGNC Symbol;Acc:HGNC:16268]	protein_coding	55.88
PyrL5n6	BD	ENSG00000032742	IFT88	5.1	-0.505485	-2.29153	0.0240002	0.76991	-3.99037	FALSE	8100	intraflagellar transport 88 [Source:HGNC Symbol;Acc:HGNC:20606]	protein_coding	38.71
PyrL5n6	BD	ENSG00000033011	ALG1	2.32446	0.320862	0.525084	0.600671	0.982264	-5.46328	FALSE	56052	ALG1 chitobiosyldiphosphodolichol beta-mannosyltransferase [Source:HGNC Symbol;Acc:HGNC:18294]	protein_coding	49.38
PyrL5n6	BD	ENSG00000033030	ZCCHC8	3.80113	-0.912873	-2.29905	0.0235531	0.76991	-3.60012	FALSE	55596	zinc finger CCHC-type containing 8 [Source:HGNC Symbol;Acc:HGNC:25265]	protein_coding	42.68
PyrL5n6	BD	ENSG00000033100	CHPF2	5.04456	-0.0989097	-0.461834	0.64519	0.984348	-6.37909	FALSE	54480	chondroitin polymerizing factor 2 [Source:HGNC Symbol;Acc:HGNC:29270]	protein_coding	56.53
PyrL5n6	BD	ENSG00000033122	LRRC7	10.1124	-0.0626818	-0.888534	0.377291	0.959647	-8.08792	FALSE	57554	leucine rich repeat containing 7 [Source:HGNC Symbol;Acc:HGNC:18531]	protein_coding	35.38
PyrL5n6	BD	ENSG00000033170	FUT8	6.8663	0.0236766	0.189015	0.850459	0.994504	-7.11505	FALSE	2530	fucosyltransferase 8 [Source:HGNC Symbol;Acc:HGNC:4019]	protein_coding	37.41
PyrL5n6	BD	ENSG00000033178	UBA6	5.32875	-0.130374	-0.689712	0.491951	0.974009	-6.37755	FALSE	55236	ubiquitin like modifier activating enzyme 6 [Source:HGNC Symbol;Acc:HGNC:25581]	protein_coding	35.51
PyrL5n6	BD	ENSG00000033327	GAB2	6.43702	-0.185825	-1.05473	0.294054	0.941758	-6.41583	FALSE	9846	GRB2 associated binding protein 2 [Source:HGNC Symbol;Acc:HGNC:14458]	protein_coding	41.71
PyrL5n6	BD	ENSG00000033627	ATP6V0A1	8.39747	-0.0694221	-1.037	0.3022	0.945285	-7.12498	FALSE	535	ATPase H+ transporting V0 subunit a1 [Source:HGNC Symbol;Acc:HGNC:865]	protein_coding	45.46
PyrL5n6	BD	ENSG00000033800	PIAS1	6.64652	-0.098217	-0.766951	0.444892	0.968199	-6.74997	FALSE	8554	protein inhibitor of activated STAT 1 [Source:HGNC Symbol;Acc:HGNC:2752]	protein_coding	38.06
PyrL5n6	BD	ENSG00000033867	SLC4A7	5.20279	0.040909	0.206095	0.83713	0.993696	-6.53137	FALSE	9497	solute carrier family 4 member 7 [Source:HGNC Symbol;Acc:HGNC:11033]	protein_coding	36.85
PyrL5n6	BD	ENSG00000034053	APBA2	8.75385	-0.0891229	-1.04076	0.300935	0.944383	-7.28384	FALSE	321	amyloid beta precursor protein binding family A member 2 [Source:HGNC Symbol;Acc:HGNC:579]	protein_coding	48.63
PyrL5n6	BD	ENSG00000034152	MAP2K3	3.80059	0.491296	1.18637	0.238248	0.92531	-5.36248	FALSE	5606	mitogen-activated protein kinase kinase 3 [Source:HGNC Symbol;Acc:HGNC:6843]	protein_coding	56.98
PyrL5n6	BD	ENSG00000034239	CLXN	1.40406	-1.18805	-1.29925	0.196805	0.91188	-4.67766	FALSE	79645	calaxin [Source:HGNC Symbol;Acc:HGNC:25678]	protein_coding	40.09
PyrL5n6	BD	ENSG00000034510	TMSB10	5.89318	0.0859028	0.486007	0.628011	0.984348	-6.68621	FALSE	9168	thymosin beta 10 [Source:HGNC Symbol;Acc:HGNC:11879]	protein_coding	63.48
PyrL5n6	BD	ENSG00000034533	ASTE1	1.95636	-0.286542	-0.427933	0.669608	0.984737	-5.48693	FALSE	28990	asteroid homolog 1 [Source:HGNC Symbol;Acc:HGNC:25021]	protein_coding	39.7
PyrL5n6	BD	ENSG00000034677	RNF19A	5.56089	-0.221754	-1.20252	0.231963	0.924128	-5.99227	FALSE	25897	ring finger protein 19A, RBR E3 ubiquitin protein ligase [Source:HGNC Symbol;Acc:HGNC:13432]	protein_coding	38.61
PyrL5n6	BD	ENSG00000034693	PEX3	4.85416	0.0100846	0.0446485	0.964475	0.999046	-6.42395	FALSE	8504	peroxisomal biogenesis factor 3 [Source:HGNC Symbol;Acc:HGNC:8858]	protein_coding	35.1
PyrL5n6	BD	ENSG00000034713	GABARAPL2	4.32601	0.00745232	0.0257146	0.979536	0.999046	-6.27534	FALSE	11345	GABA type A receptor associated protein like 2 [Source:HGNC Symbol;Acc:HGNC:13291]	protein_coding	47.12
PyrL5n6	BD	ENSG00000035115	SH3YL1	5.64783	-0.0146301	-0.0839819	0.933236	0.998132	-6.70764	FALSE	26751	SH3 and SYLF domain containing 1 [Source:HGNC Symbol;Acc:HGNC:29546]	protein_coding	40.78
PyrL5n6	BD	ENSG00000035141	FAM136A	1.59776	0.859122	1.03179	0.304625	0.946331	-5.04049	FALSE	84908	family with sequence similarity 136 member A [Source:HGNC Symbol;Acc:HGNC:25911]	protein_coding	48.46
PyrL5n6	BD	ENSG00000035403	VCL	5.60607	-0.162139	-0.937478	0.35074	0.956287	-6.28017	FALSE	7414	vinculin [Source:HGNC Symbol;Acc:HGNC:12665]	protein_coding	41.45
PyrL5n6	BD	ENSG00000035499	DEPDC1B	2.28483	-0.875862	-1.73926	0.0850241	0.856785	-4.43012	FALSE	55789	DEP domain containing 1B [Source:HGNC Symbol;Acc:HGNC:24902]	protein_coding	38.63
PyrL5n6	BD	ENSG00000035664	DAPK2	2.79019	0.0174866	0.0436877	0.965239	0.999046	-5.91155	FALSE	23604	death associated protein kinase 2 [Source:HGNC Symbol;Acc:HGNC:2675]	protein_coding	46.89
PyrL5n6	BD	ENSG00000035681	NSMAF	5.72276	-0.181018	-1.0326	0.304248	0.94617	-6.22566	FALSE	8439	neutral sphingomyelinase activation associated factor [Source:HGNC Symbol;Acc:HGNC:8017]	protein_coding	38.41
PyrL5n6	BD	ENSG00000035687	ADSS2	5.6129	-0.0962525	-0.543022	0.588306	0.981813	-6.5461	FALSE	159	adenylosuccinate synthase 2 [Source:HGNC Symbol;Acc:HGNC:292]	protein_coding	38.09
PyrL5n6	BD	ENSG00000035720	STAP1	-1.81108	0.557995	0.582835	0.561298	0.981813	-5.14155	FALSE	26228	signal transducing adaptor family member 1 [Source:HGNC Symbol;Acc:HGNC:24133]	protein_coding	37.8
PyrL5n6	BD	ENSG00000035862	TIMP2	6.30459	0.229544	1.25353	0.212896	0.920275	-6.13102	FALSE	7077	TIMP metallopeptidase inhibitor 2 [Source:HGNC Symbol;Acc:HGNC:11821]	protein_coding	52.6
PyrL5n6	BD	ENSG00000035928	RFC1	4.6409	-0.157657	-0.550264	0.583349	0.981813	-6.22489	FALSE	5981	replication factor C subunit 1 [Source:HGNC Symbol;Acc:HGNC:9969]	protein_coding	39.26
PyrL5n6	BD	ENSG00000036054	TBC1D23	4.87613	-0.0985115	-0.494664	0.621907	0.982779	-6.38584	FALSE	55773	TBC1 domain family member 23 [Source:HGNC Symbol;Acc:HGNC:25622]	protein_coding	36.47
PyrL5n6	BD	ENSG00000036257	CUL3	6.217	0.0827658	0.57631	0.565683	0.981813	-6.73769	FALSE	8452	cullin 3 [Source:HGNC Symbol;Acc:HGNC:2553]	protein_coding	37.23
PyrL5n6	BD	ENSG00000036448	MYOM2	6.51101	-0.0738661	-0.365148	0.715992	0.987556	-6.97837	FALSE	9172	myomesin 2 [Source:HGNC Symbol;Acc:HGNC:7614]	protein_coding	46.64
PyrL5n6	BD	ENSG00000036530	CYP46A1	6.61679	0.151138	1.15262	0.251775	0.92763	-6.36096	FALSE	10858	cytochrome P450 family 46 subfamily A member 1 [Source:HGNC Symbol;Acc:HGNC:2641]	protein_coding	47.29
PyrL5n6	BD	ENSG00000036549	ZZZ3	6.19329	-0.22106	-1.59565	0.113679	0.880824	-5.63134	FALSE	26009	zinc finger ZZ-type containing 3 [Source:HGNC Symbol;Acc:HGNC:24523]	protein_coding	37.17
PyrL5n6	BD	ENSG00000036565	SLC18A1	-2.52607	0.0467257	0.0536933	0.957285	0.999046	-5.30867	FALSE	6570	solute carrier family 18 member A1 [Source:HGNC Symbol;Acc:HGNC:10934]	protein_coding	44
PyrL5n6	BD	ENSG00000036672	USP2	4.37279	-0.162116	-0.458716	0.64742	0.984656	-6.16683	FALSE	9099	ubiquitin specific peptidase 2 [Source:HGNC Symbol;Acc:HGNC:12618]	protein_coding	54.63
PyrL5n6	BD	ENSG00000036828	CASR	0.0179025	-1.15492	-1.59069	0.114793	0.880824	-4.43286	FALSE	846	calcium sensing receptor [Source:HGNC Symbol;Acc:HGNC:1514]	protein_coding	41.14
PyrL5n6	BD	ENSG00000037042	TUBG2	6.20925	-0.044396	-0.279565	0.780381	0.990898	-6.85265	FALSE	27175	tubulin gamma 2 [Source:HGNC Symbol;Acc:HGNC:12419]	protein_coding	51.91
PyrL5n6	BD	ENSG00000037241	RPL26L1	0.0886408	-1.27125	-1.2322	0.220722	0.923716	-4.73678	FALSE	51121	ribosomal protein L26 like 1 [Source:HGNC Symbol;Acc:HGNC:17050]	protein_coding	46.12
PyrL5n6	BD	ENSG00000037280	FLT4	-1.77435	2.29022	2.242	0.0271397	0.781805	-3.47573	FALSE	2324	fms related receptor tyrosine kinase 4 [Source:HGNC Symbol;Acc:HGNC:3767]	protein_coding	60.24
PyrL5n6	BD	ENSG00000037474	NSUN2	4.94288	0.078372	0.3554	0.723028	0.987556	-6.50211	FALSE	54888	NOP2/Sun RNA methyltransferase 2 [Source:HGNC Symbol;Acc:HGNC:25994]	protein_coding	43.29
PyrL5n6	BD	ENSG00000037637	FBXO42	6.19759	-0.0316197	-0.215651	0.829693	0.992988	-6.84897	FALSE	54455	F-box protein 42 [Source:HGNC Symbol;Acc:HGNC:29249]	protein_coding	43.86
PyrL5n6	BD	ENSG00000037749	MFAP3	6.12118	-0.10276	-0.678751	0.498842	0.974009	-6.62478	FALSE	4238	microfibril associated protein 3 [Source:HGNC Symbol;Acc:HGNC:7034]	protein_coding	43.54
PyrL5n6	BD	ENSG00000037757	MRI1	4.29713	-0.135422	-0.390639	0.696883	0.987035	-6.11354	FALSE	84245	methylthioribose-1-phosphate isomerase 1 [Source:HGNC Symbol;Acc:HGNC:28469]	protein_coding	52.2
PyrL5n6	BD	ENSG00000037897	METTL1	-1.42462	-0.208196	-0.185031	0.853574	0.994504	-5.16963	FALSE	4234	methyltransferase 1, tRNA methylguanosine [Source:HGNC Symbol;Acc:HGNC:7030]	protein_coding	52.12
PyrL5n6	BD	ENSG00000038002	AGA	-0.514204	0.102033	0.0974625	0.922551	0.997979	-5.21748	FALSE	175	aspartylglucosaminidase [Source:HGNC Symbol;Acc:HGNC:318]	protein_coding	39.69
PyrL5n6	BD	ENSG00000038210	PI4K2B	3.23533	-0.588418	-1.3555	0.17827	0.903922	-5.05006	FALSE	55300	phosphatidylinositol 4-kinase type 2 beta [Source:HGNC Symbol;Acc:HGNC:18215]	protein_coding	41.15
PyrL5n6	BD	ENSG00000038219	BOD1L1	6.92107	-0.0414458	-0.396611	0.692488	0.986756	-7.05421	FALSE	259282	biorientation of chromosomes in cell division 1 like 1 [Source:HGNC Symbol;Acc:HGNC:31792]	protein_coding	38.88
PyrL5n6	BD	ENSG00000038274	MAT2B	3.32476	0.338833	0.717948	0.47444	0.973067	-5.70021	FALSE	27430	methionine adenosyltransferase 2B [Source:HGNC Symbol;Acc:HGNC:6905]	protein_coding	38.22
PyrL5n6	BD	ENSG00000038295	TLL1	4.52732	0.251526	0.782453	0.435772	0.966712	-6.10763	FALSE	7092	tolloid like 1 [Source:HGNC Symbol;Acc:HGNC:11843]	protein_coding	35.7
PyrL5n6	BD	ENSG00000038358	EDC4	5.02612	0.0205011	0.0957776	0.923886	0.997979	-6.50119	FALSE	23644	enhancer of mRNA decapping 4 [Source:HGNC Symbol;Acc:HGNC:17157]	protein_coding	57.3
PyrL5n6	BD	ENSG00000038382	TRIO	9.45594	0.0246745	0.488241	0.626433	0.984348	-8.0179	FALSE	7204	trio Rho guanine nucleotide exchange factor [Source:HGNC Symbol;Acc:HGNC:12303]	protein_coding	43.38
PyrL5n6	BD	ENSG00000038427	VCAN	3.28873	-1.01522	-2.12569	0.0359578	0.81307	-3.86072	FALSE	1462	versican [Source:HGNC Symbol;Acc:HGNC:2464]	protein_coding	37.18
PyrL5n6	BD	ENSG00000038532	CLEC16A	7.63461	-0.0361739	-0.370321	0.711916	0.987556	-7.30138	FALSE	23274	C-type lectin domain containing 16A [Source:HGNC Symbol;Acc:HGNC:29013]	protein_coding	48.06
PyrL5n6	BD	ENSG00000038945	MSR1	2.92567	-0.742555	-2.09443	0.0387143	0.821774	-4.00341	FALSE	4481	macrophage scavenger receptor 1 [Source:HGNC Symbol;Acc:HGNC:7376]	protein_coding	35.52
PyrL5n6	BD	ENSG00000039068	CDH1	0.218453	-1.34066	-1.70208	0.0918041	0.858138	-4.25841	FALSE	999	cadherin 1 [Source:HGNC Symbol;Acc:HGNC:1748]	protein_coding	46.88
PyrL5n6	BD	ENSG00000039123	MTREX	5.62147	-0.313224	-1.91071	0.0588669	0.838065	-4.93143	FALSE	23517	Mtr4 exosome RNA helicase [Source:HGNC Symbol;Acc:HGNC:18734]	protein_coding	36.82
PyrL5n6	BD	ENSG00000039139	DNAH5	4.31905	-0.137543	-0.519083	0.604834	0.982551	-6.16371	FALSE	1767	dynein axonemal heavy chain 5 [Source:HGNC Symbol;Acc:HGNC:2950]	protein_coding	39.64
PyrL5n6	BD	ENSG00000039319	ZFYVE16	4.50417	-0.278666	-1.05594	0.293505	0.941758	-5.72524	FALSE	9765	zinc finger FYVE-type containing 16 [Source:HGNC Symbol;Acc:HGNC:20756]	protein_coding	37.74
PyrL5n6	BD	ENSG00000039523	RIPOR1	7.25323	-0.133811	-1.17035	0.244605	0.92531	-6.53404	FALSE	79567	RHO family interacting cell polarization regulator 1 [Source:HGNC Symbol;Acc:HGNC:25836]	protein_coding	57.05
PyrL5n6	BD	ENSG00000039537	C6	0.271244	0.481074	0.629188	0.530641	0.97735	-5.21328	FALSE	729	complement C6 [Source:HGNC Symbol;Acc:HGNC:1339]	protein_coding	36.68
PyrL5n6	BD	ENSG00000039560	RAI14	3.34107	-0.105815	-0.234565	0.81502	0.992988	-5.98128	FALSE	26064	retinoic acid induced 14 [Source:HGNC Symbol;Acc:HGNC:14873]	protein_coding	42.11
PyrL5n6	BD	ENSG00000039600	SOX30	-1.41242	-0.735694	-0.782866	0.43553	0.966654	-5.05294	FALSE	11063	SRY-box transcription factor 30 [Source:HGNC Symbol;Acc:HGNC:30635]	protein_coding	40.71
PyrL5n6	BD	ENSG00000039650	PNKP	3.06104	0.650936	1.36654	0.174793	0.900709	-4.91342	FALSE	11284	polynucleotide kinase 3'-phosphatase [Source:HGNC Symbol;Acc:HGNC:9154]	protein_coding	59.53
PyrL5n6	BD	ENSG00000040199	PHLPP2	6.44711	-0.0390255	-0.303818	0.761889	0.989255	-6.943	FALSE	23035	PH domain and leucine rich repeat protein phosphatase 2 [Source:HGNC Symbol;Acc:HGNC:29149]	protein_coding	41.82
PyrL5n6	BD	ENSG00000040275	SPDL1	1.3685	-0.486157	-0.697248	0.487243	0.974009	-5.30383	FALSE	54908	spindle apparatus coiled-coil protein 1 [Source:HGNC Symbol;Acc:HGNC:26010]	protein_coding	37.27
PyrL5n6	BD	ENSG00000040341	STAU2	6.87269	-0.0644498	-0.557879	0.578157	0.981813	-6.97917	FALSE	27067	staufen double-stranded RNA binding protein 2 [Source:HGNC Symbol;Acc:HGNC:11371]	protein_coding	38.25
PyrL5n6	BD	ENSG00000040487	SLC66A1	2.79438	-0.572613	-1.20326	0.231676	0.924077	-5.09925	FALSE	54896	solute carrier family 66 member 1 [Source:HGNC Symbol;Acc:HGNC:26001]	protein_coding	54.93
PyrL5n6	BD	ENSG00000040531	CTNS	3.01627	-0.738828	-1.51928	0.131804	0.894538	-4.71617	FALSE	1497	cystinosin, lysosomal cystine transporter [Source:HGNC Symbol;Acc:HGNC:2518]	protein_coding	54.27
PyrL5n6	BD	ENSG00000040608	RTN4R	6.21326	0.128013	0.671631	0.503346	0.97447	-6.68168	FALSE	65078	reticulon 4 receptor [Source:HGNC Symbol;Acc:HGNC:18601]	protein_coding	60.45
PyrL5n6	BD	ENSG00000040633	PHF23	3.03061	0.724771	1.34723	0.180908	0.90611	-4.97678	FALSE	79142	PHD finger protein 23 [Source:HGNC Symbol;Acc:HGNC:28428]	protein_coding	59.52
PyrL5n6	BD	ENSG00000040731	CDH10	7.31927	-0.0969434	-0.814952	0.41701	0.965129	-6.94145	FALSE	1008	cadherin 10 [Source:HGNC Symbol;Acc:HGNC:1749]	protein_coding	34
PyrL5n6	BD	ENSG00000040933	INPP4A	8.7324	-0.0534861	-0.921078	0.359196	0.956287	-7.38738	FALSE	3631	inositol polyphosphate-4-phosphatase type I A [Source:HGNC Symbol;Acc:HGNC:6074]	protein_coding	47.33
PyrL5n6	BD	ENSG00000041353	RAB27B	7.29588	0.153229	1.16386	0.247211	0.926611	-6.58399	FALSE	5874	RAB27B, member RAS oncogene family [Source:HGNC Symbol;Acc:HGNC:9767]	protein_coding	37.74
PyrL5n6	BD	ENSG00000041357	PSMA4	3.12245	-0.0721516	-0.169784	0.865518	0.994575	-5.85781	FALSE	5685	proteasome 20S subunit alpha 4 [Source:HGNC Symbol;Acc:HGNC:9533]	protein_coding	42.32
PyrL5n6	BD	ENSG00000041515	MYO16	6.99303	0.226203	1.53964	0.126762	0.890413	-5.99164	FALSE	23026	myosin XVI [Source:HGNC Symbol;Acc:HGNC:29822]	protein_coding	38.48
PyrL5n6	BD	ENSG00000041802	LSG1	3.77344	-0.0208101	-0.0748514	0.94048	0.998132	-6.15009	FALSE	55341	large 60S subunit nuclear export GTPase 1 [Source:HGNC Symbol;Acc:HGNC:25652]	protein_coding	41.68
PyrL5n6	BD	ENSG00000041880	PARP3	1.11136	-1.56741	-1.90711	0.0593364	0.838065	-3.96242	FALSE	10039	poly(ADP-ribose) polymerase family member 3 [Source:HGNC Symbol;Acc:HGNC:273]	protein_coding	59.21
PyrL5n6	BD	ENSG00000041982	TNC	-3.56122	0.334877	0.307115	0.759385	0.989255	-5.12806	FALSE	3371	tenascin C [Source:HGNC Symbol;Acc:HGNC:5318]	protein_coding	41.84
PyrL5n6	BD	ENSG00000041988	THAP3	0.847591	-0.665131	-0.782974	0.435467	0.966654	-5.15259	FALSE	90326	THAP domain containing 3 [Source:HGNC Symbol;Acc:HGNC:20855]	protein_coding	56.78
PyrL5n6	BD	ENSG00000042062	RIPOR3	2.65326	-0.476194	-0.984092	0.327413	0.952876	-5.29037	FALSE	140876	RIPOR family member 3 [Source:HGNC Symbol;Acc:HGNC:16168]	protein_coding	51.6
PyrL5n6	BD	ENSG00000042088	TDP1	5.09911	-0.208717	-1.03607	0.302634	0.945412	-5.95513	FALSE	55775	tyrosyl-DNA phosphodiesterase 1 [Source:HGNC Symbol;Acc:HGNC:18884]	protein_coding	42.14
PyrL5n6	BD	ENSG00000042286	AIFM2	3.9814	-0.114079	-0.291875	0.770979	0.989759	-6.0512	FALSE	84883	apoptosis inducing factor mitochondria associated 2 [Source:HGNC Symbol;Acc:HGNC:21411]	protein_coding	50.25
PyrL5n6	BD	ENSG00000042304	C2orf83	-2.57794	-0.135061	-0.124183	0.901417	0.996421	-5.19039	FALSE		chromosome 2 open reading frame 83 [Source:HGNC Symbol;Acc:HGNC:25344]	transcribed_unprocessed_pseudogene	40.38
PyrL5n6	BD	ENSG00000042317	SPATA7	5.75575	-0.0355139	-0.21902	0.827075	0.992988	-6.71018	FALSE	55812	spermatogenesis associated 7 [Source:HGNC Symbol;Acc:HGNC:20423]	protein_coding	37.9
PyrL5n6	BD	ENSG00000042429	MED17	0.661819	-0.864836	-0.862237	0.390591	0.959647	-5.02268	FALSE	9440	mediator complex subunit 17 [Source:HGNC Symbol;Acc:HGNC:2375]	protein_coding	39.79
PyrL5n6	BD	ENSG00000042445	RETSAT	3.17457	-0.0557456	-0.116149	0.907764	0.99685	-5.84653	FALSE	54884	retinol saturase [Source:HGNC Symbol;Acc:HGNC:25991]	protein_coding	51.29
PyrL5n6	BD	ENSG00000042753	AP2S1	3.5335	0.328019	0.889764	0.375699	0.959647	-5.58912	FALSE	1175	adaptor related protein complex 2 subunit sigma 1 [Source:HGNC Symbol;Acc:HGNC:565]	protein_coding	52.84
PyrL5n6	BD	ENSG00000042781	USH2A	4.88697	0.282973	1.13537	0.258899	0.929367	-5.886	FALSE	7399	usherin [Source:HGNC Symbol;Acc:HGNC:12601]	protein_coding	36.36
PyrL5n6	BD	ENSG00000042813	ZPBP	2.18267	0.00733225	0.0141765	0.988717	0.999046	-5.70952	FALSE	11055	zona pellucida binding protein [Source:HGNC Symbol;Acc:HGNC:15662]	protein_coding	36.38
PyrL5n6	BD	ENSG00000042832	TG	4.08595	-0.34069	-0.972318	0.333206	0.955836	-5.74935	FALSE	7038	thyroglobulin [Source:HGNC Symbol;Acc:HGNC:11764]	protein_coding	45.9
PyrL5n6	BD	ENSG00000042980	ADAM28	-2.35847	-0.159819	-0.146805	0.883578	0.995482	-5.17177	FALSE	10863	ADAM metallopeptidase domain 28 [Source:HGNC Symbol;Acc:HGNC:206]	protein_coding	35.71
PyrL5n6	BD	ENSG00000043039	BARX2	-0.262959	0.539416	0.590779	0.555983	0.981775	-5.19357	FALSE	8538	BARX homeobox 2 [Source:HGNC Symbol;Acc:HGNC:956]	protein_coding	42.77
PyrL5n6	BD	ENSG00000043093	DCUN1D1	4.70329	0.51666	2.15913	0.0331981	0.801177	-4.14374	FALSE	54165	defective in cullin neddylation 1 domain containing 1 [Source:HGNC Symbol;Acc:HGNC:18184]	protein_coding	39.56
PyrL5n6	BD	ENSG00000043143	JADE2	6.60696	-0.0210433	-0.158974	0.874006	0.995214	-7.01445	FALSE	23338	jade family PHD finger 2 [Source:HGNC Symbol;Acc:HGNC:22984]	protein_coding	53.79
PyrL5n6	BD	ENSG00000043355	ZIC2	-3.72178	1.87879	1.768	0.080069	0.850672	-4.11295	FALSE	7546	Zic family member 2 [Source:HGNC Symbol;Acc:HGNC:12873]	protein_coding	56.62
PyrL5n6	BD	ENSG00000043462	LCP2	-0.513343	0.212625	0.192506	0.847731	0.994363	-5.21226	FALSE	3937	lymphocyte cytosolic protein 2 [Source:HGNC Symbol;Acc:HGNC:6529]	protein_coding	44.62
PyrL5n6	BD	ENSG00000043514	TRIT1	5.40616	-0.0856043	-0.444916	0.657329	0.984676	-6.53506	FALSE	54802	tRNA isopentenyltransferase 1 [Source:HGNC Symbol;Acc:HGNC:20286]	protein_coding	42.31
PyrL5n6	BD	ENSG00000043591	ADRB1	2.98444	-0.431717	-0.818378	0.41506	0.965129	-5.53642	FALSE	153	adrenoceptor beta 1 [Source:HGNC Symbol;Acc:HGNC:285]	protein_coding	58.77
PyrL5n6	BD	ENSG00000044090	CUL7	4.18182	0.113818	0.404441	0.68674	0.985946	-6.12162	FALSE	9820	cullin 7 [Source:HGNC Symbol;Acc:HGNC:21024]	protein_coding	54.7
PyrL5n6	BD	ENSG00000044115	CTNNA1	6.45407	0.142858	0.97166	0.333531	0.955836	-6.49493	FALSE	1495	catenin alpha 1 [Source:HGNC Symbol;Acc:HGNC:2509]	protein_coding	44.15
PyrL5n6	BD	ENSG00000044446	PHKA2	4.36306	0.162958	0.624091	0.533969	0.977762	-6.08202	FALSE	5256	phosphorylase kinase regulatory subunit alpha 2 [Source:HGNC Symbol;Acc:HGNC:8926]	protein_coding	45.6
PyrL5n6	BD	ENSG00000044459	CNTLN	4.17702	0.550475	1.88411	0.0624148	0.838065	-4.49074	FALSE	54875	centlein [Source:HGNC Symbol;Acc:HGNC:23432]	protein_coding	36.43
PyrL5n6	BD	ENSG00000044524	EPHA3	5.39615	0.448171	2.00923	0.0471703	0.82874	-4.684	FALSE	2042	EPH receptor A3 [Source:HGNC Symbol;Acc:HGNC:3387]	protein_coding	34.59
PyrL5n6	BD	ENSG00000044574	HSPA5	5.51027	0.105921	0.53195	0.595924	0.981813	-6.5402	FALSE	3309	heat shock protein family A (Hsp70) member 5 [Source:HGNC Symbol;Acc:HGNC:5238]	protein_coding	44.15
PyrL5n6	BD	ENSG00000046604	DSG2	-1.28174	-1.01522	-0.88355	0.379029	0.959647	-4.92402	FALSE	1829	desmoglein 2 [Source:HGNC Symbol;Acc:HGNC:3049]	protein_coding	39.17
PyrL5n6	BD	ENSG00000046647	GEMIN8	3.20301	-0.880516	-1.57851	0.117562	0.882101	-4.71114	FALSE	54960	gem nuclear organelle associated protein 8 [Source:HGNC Symbol;Acc:HGNC:26044]	protein_coding	41.07
PyrL5n6	BD	ENSG00000046651	OFD1	4.90812	0.0983188	0.469814	0.639497	0.984348	-6.35371	FALSE	8481	OFD1 centriole and centriolar satellite protein [Source:HGNC Symbol;Acc:HGNC:2567]	protein_coding	39.29
PyrL5n6	BD	ENSG00000046653	GPM6B	8.27334	-0.0943824	-1.02664	0.307032	0.947367	-7.11569	FALSE	2824	glycoprotein M6B [Source:HGNC Symbol;Acc:HGNC:4461]	protein_coding	41.49
PyrL5n6	BD	ENSG00000046889	PREX2	4.71618	0.253296	0.973835	0.332456	0.955718	-5.93992	FALSE	80243	phosphatidylinositol-3,4,5-trisphosphate dependent Rac exchange factor 2 [Source:HGNC Symbol;Acc:HGNC:22950]	protein_coding	37.16
PyrL5n6	BD	ENSG00000047056	WDR37	7.17599	-0.0779753	-0.827068	0.410141	0.964536	-6.87215	FALSE	22884	WD repeat domain 37 [Source:HGNC Symbol;Acc:HGNC:31406]	protein_coding	45.66
PyrL5n6	BD	ENSG00000047188	YTHDC2	6.2777	0.0179586	0.137834	0.890645	0.995482	-6.93084	FALSE	64848	YTH domain containing 2 [Source:HGNC Symbol;Acc:HGNC:24721]	protein_coding	34.67
PyrL5n6	BD	ENSG00000047230	CTPS2	2.63866	-0.620035	-1.22871	0.222025	0.923716	-5.07824	FALSE	56474	CTP synthase 2 [Source:HGNC Symbol;Acc:HGNC:2520]	protein_coding	43.51
PyrL5n6	BD	ENSG00000047249	ATP6V1H	7.39147	0.0627298	0.597004	0.551835	0.981703	-7.1198	FALSE	51606	ATPase H+ transporting V1 subunit H [Source:HGNC Symbol;Acc:HGNC:18303]	protein_coding	39.2
PyrL5n6	BD	ENSG00000047315	POLR2B	5.04438	0.00319477	0.0159097	0.987338	0.999046	-6.49788	FALSE	5431	RNA polymerase II subunit B [Source:HGNC Symbol;Acc:HGNC:9188]	protein_coding	40.19
PyrL5n6	BD	ENSG00000047346	FAM214A	5.48807	-0.0386876	-0.204017	0.838749	0.993696	-6.63042	FALSE	56204	family with sequence similarity 214 member A [Source:HGNC Symbol;Acc:HGNC:25609]	protein_coding	37.21
PyrL5n6	BD	ENSG00000047365	ARAP2	7.18828	-0.169781	-1.55492	0.123081	0.888655	-6.04872	FALSE	116984	ArfGAP with RhoGAP domain, ankyrin repeat and PH domain 2 [Source:HGNC Symbol;Acc:HGNC:16924]	protein_coding	35.53
PyrL5n6	BD	ENSG00000047410	TPR	5.83782	-0.150727	-0.978678	0.330068	0.954336	-6.32127	FALSE	7175	translocated promoter region, nuclear basket protein [Source:HGNC Symbol;Acc:HGNC:12017]	protein_coding	34.16
PyrL5n6	BD	ENSG00000047457	CP	-0.68884	-0.910151	-0.833066	0.406765	0.9624	-4.97461	FALSE	1356	ceruloplasmin [Source:HGNC Symbol;Acc:HGNC:2295]	protein_coding	37.36
PyrL5n6	BD	ENSG00000047578	KATNIP	6.80043	0.0113884	0.099051	0.921293	0.997977	-7.07167	FALSE	23247	katanin interacting protein [Source:HGNC Symbol;Acc:HGNC:29068]	protein_coding	47.84
PyrL5n6	BD	ENSG00000047579	DTNBP1	4.46533	-0.0340225	-0.135015	0.892868	0.995654	-6.30718	FALSE	84062	dystrobrevin binding protein 1 [Source:HGNC Symbol;Acc:HGNC:17328]	protein_coding	39.93
PyrL5n6	BD	ENSG00000047597	XK	2.34856	0.556374	0.855782	0.394136	0.96	-5.31609	FALSE	7504	X-linked Kx blood group [Source:HGNC Symbol;Acc:HGNC:12811]	protein_coding	39.51
PyrL5n6	BD	ENSG00000047617	ANO2	3.98941	-0.464158	-1.49109	0.139042	0.897396	-5.21305	FALSE	57101	anoctamin 2 [Source:HGNC Symbol;Acc:HGNC:1183]	protein_coding	44.4
PyrL5n6	BD	ENSG00000047621	C12orf4	4.75691	-0.374195	-1.53957	0.126779	0.890413	-5.22234	FALSE	57102	chromosome 12 open reading frame 4 [Source:HGNC Symbol;Acc:HGNC:1184]	protein_coding	36.55
PyrL5n6	BD	ENSG00000047634	SCML1	1.25738	-0.953013	-1.26784	0.207758	0.917537	-4.80342	FALSE	6322	Scm polycomb group protein like 1 [Source:HGNC Symbol;Acc:HGNC:10580]	protein_coding	38.89
PyrL5n6	BD	ENSG00000047644	WWC3	5.89214	-0.139401	-0.787923	0.43258	0.966654	-6.4728	FALSE	55841	WWC family member 3 [Source:HGNC Symbol;Acc:HGNC:29237]	protein_coding	46.3
PyrL5n6	BD	ENSG00000047648	ARHGAP6	5.90659	-0.0446475	-0.173957	0.862362	0.994504	-6.81984	FALSE	395	Rho GTPase activating protein 6 [Source:HGNC Symbol;Acc:HGNC:676]	protein_coding	39.23
PyrL5n6	BD	ENSG00000047662	FAM184B	5.00196	-0.109178	-0.464385	0.643367	0.984348	-6.39879	FALSE	27146	family with sequence similarity 184 member B [Source:HGNC Symbol;Acc:HGNC:29235]	protein_coding	44.07
PyrL5n6	BD	ENSG00000047849	MAP4	6.77166	-0.133698	-1.09462	0.276276	0.935538	-6.49371	FALSE	4134	microtubule associated protein 4 [Source:HGNC Symbol;Acc:HGNC:6862]	protein_coding	43.43
PyrL5n6	BD	ENSG00000047932	GOPC	5.20872	0.122534	0.699065	0.486112	0.974009	-6.35426	FALSE	57120	golgi associated PDZ and coiled-coil motif containing [Source:HGNC Symbol;Acc:HGNC:17643]	protein_coding	36.66
PyrL5n6	BD	ENSG00000047936	ROS1	1.64002	-0.883415	-1.27245	0.206122	0.917165	-4.87236	FALSE	6098	ROS proto-oncogene 1, receptor tyrosine kinase [Source:HGNC Symbol;Acc:HGNC:10261]	protein_coding	37.25
PyrL5n6	BD	ENSG00000048028	USP28	5.51498	0.0372036	0.235288	0.81446	0.992988	-6.64527	FALSE	57646	ubiquitin specific peptidase 28 [Source:HGNC Symbol;Acc:HGNC:12625]	protein_coding	41.45
PyrL5n6	BD	ENSG00000048052	HDAC9	7.86939	0.250936	1.91299	0.0594606	0.838065	-5.67958	FALSE	9734	histone deacetylase 9 [Source:HGNC Symbol;Acc:HGNC:14065]	protein_coding	36.13
PyrL5n6	BD	ENSG00000048140	TSPAN17	4.80717	-0.181597	-0.812339	0.4185	0.965222	-6.10858	FALSE	26262	tetraspanin 17 [Source:HGNC Symbol;Acc:HGNC:13594]	protein_coding	58.7
PyrL5n6	BD	ENSG00000048162	NOP16	-0.593788	-0.291337	-0.284362	0.776713	0.990898	-5.24203	FALSE	51491	NOP16 nucleolar protein [Source:HGNC Symbol;Acc:HGNC:26934]	protein_coding	49.26
PyrL5n6	BD	ENSG00000048342	CC2D2A	6.48162	-0.0828742	-0.537467	0.592122	0.981813	-6.78621	FALSE	57545	coiled-coil and C2 domain containing 2A [Source:HGNC Symbol;Acc:HGNC:29253]	protein_coding	40.21
PyrL5n6	BD	ENSG00000048392	RRM2B	3.51482	0.129484	0.366523	0.714738	0.987556	-5.96722	FALSE	50484	ribonucleotide reductase regulatory TP53 inducible subunit M2B [Source:HGNC Symbol;Acc:HGNC:17296]	protein_coding	37.81
PyrL5n6	BD	ENSG00000048405	ZNF800	4.93255	-0.0937243	-0.42593	0.671061	0.98509	-6.38752	FALSE	168850	zinc finger protein 800 [Source:HGNC Symbol;Acc:HGNC:27267]	protein_coding	37.8
PyrL5n6	BD	ENSG00000048471	SNX29	7.56238	-0.216501	-2.01548	0.0465004	0.82874	-5.3386	FALSE	92017	sorting nexin 29 [Source:HGNC Symbol;Acc:HGNC:30542]	protein_coding	47.13
PyrL5n6	BD	ENSG00000048540	LMO3	6.19525	0.179966	1.31111	0.192781	0.91188	-6.06835	FALSE	55885	LIM domain only 3 [Source:HGNC Symbol;Acc:HGNC:6643]	protein_coding	35.63
PyrL5n6	BD	ENSG00000048544	MRPS10	2.03452	0.293522	0.445503	0.656906	0.984676	-5.52105	FALSE	55173	mitochondrial ribosomal protein S10 [Source:HGNC Symbol;Acc:HGNC:14502]	protein_coding	41.02
PyrL5n6	BD	ENSG00000048649	RSF1	7.17063	0.0644922	0.655494	0.513634	0.974755	-6.9988	FALSE	51773	remodeling and spacing factor 1 [Source:HGNC Symbol;Acc:HGNC:18118]	protein_coding	39.02
PyrL5n6	BD	ENSG00000048707	VPS13D	8.3429	0.000759713	0.0100736	0.991982	0.999046	-7.63933	FALSE	55187	vacuolar protein sorting 13 homolog D [Source:HGNC Symbol;Acc:HGNC:23595]	protein_coding	42.34
PyrL5n6	BD	ENSG00000048740	CELF2	11.3029	-0.030867	-0.43266	0.666589	0.984676	-9.19965	FALSE	10659	CUGBP Elav-like family member 2 [Source:HGNC Symbol;Acc:HGNC:2550]	protein_coding	41.91
PyrL5n6	BD	ENSG00000048828	FAM120A	7.06715	-0.0754889	-0.746328	0.457196	0.970222	-6.91801	FALSE	23196	family with sequence similarity 120A [Source:HGNC Symbol;Acc:HGNC:13247]	protein_coding	42.42
PyrL5n6	BD	ENSG00000048991	R3HDM1	9.05468	0.0176928	0.249379	0.803607	0.992988	-7.92018	FALSE	23518	R3H domain containing 1 [Source:HGNC Symbol;Acc:HGNC:9757]	protein_coding	37.98
PyrL5n6	BD	ENSG00000049089	COL9A2	1.06651	-0.85059	-1.07458	0.285113	0.939887	-4.98318	FALSE	1298	collagen type IX alpha 2 chain [Source:HGNC Symbol;Acc:HGNC:2218]	protein_coding	57.43
PyrL5n6	BD	ENSG00000049130	KITLG	3.78728	0.421187	1.08176	0.281927	0.93803	-5.54815	FALSE	4254	KIT ligand [Source:HGNC Symbol;Acc:HGNC:6343]	protein_coding	36.84
PyrL5n6	BD	ENSG00000049167	ERCC8	4.99159	-0.137719	-0.666302	0.506731	0.97451	-6.27437	FALSE	1161	ERCC excision repair 8, CSA ubiquitin ligase complex subunit [Source:HGNC Symbol;Acc:HGNC:3439]	protein_coding	37.18
PyrL5n6	BD	ENSG00000049192	ADAMTS6	2.67887	0.266353	0.582014	0.561849	0.981813	-5.71977	FALSE	11174	ADAM metallopeptidase with thrombospondin type 1 motif 6 [Source:HGNC Symbol;Acc:HGNC:222]	protein_coding	35.91
PyrL5n6	BD	ENSG00000049239	H6PD	5.2301	-0.129171	-0.691981	0.49053	0.974009	-6.34159	FALSE	9563	hexose-6-phosphate dehydrogenase/glucose 1-dehydrogenase [Source:HGNC Symbol;Acc:HGNC:4795]	protein_coding	52.29
PyrL5n6	BD	ENSG00000049245	VAMP3	3.29008	-0.228292	-0.508275	0.612364	0.982551	-5.70906	FALSE	9341	vesicle associated membrane protein 3 [Source:HGNC Symbol;Acc:HGNC:12644]	protein_coding	42.69
PyrL5n6	BD	ENSG00000049246	PER3	5.55057	-0.208016	-1.06112	0.291157	0.941599	-6.10522	FALSE	8863	period circadian regulator 3 [Source:HGNC Symbol;Acc:HGNC:8847]	protein_coding	40.55
PyrL5n6	BD	ENSG00000049247	UTS2	-4.03114	-1.18137	-1.14184	0.25621	0.929367	-4.71866	FALSE	10911	urotensin 2 [Source:HGNC Symbol;Acc:HGNC:12636]	protein_coding	40.81
PyrL5n6	BD	ENSG00000049249	TNFRSF9	-2.81915	0.750836	0.857017	0.393457	0.96	-4.9825	FALSE	3604	TNF receptor superfamily member 9 [Source:HGNC Symbol;Acc:HGNC:11924]	protein_coding	43.92
PyrL5n6	BD	ENSG00000049283	EPN3	-1.18726	2.53522	2.3494	0.0207415	0.761181	-3.28703	FALSE	55040	epsin 3 [Source:HGNC Symbol;Acc:HGNC:18235]	protein_coding	58.65
PyrL5n6	BD	ENSG00000049323	LTBP1	4.59445	-0.0524264	-0.208634	0.835153	0.993459	-6.37501	FALSE	4052	latent transforming growth factor beta binding protein 1 [Source:HGNC Symbol;Acc:HGNC:6714]	protein_coding	40.26
PyrL5n6	BD	ENSG00000049449	RCN1	-1.7074	0.642094	0.512303	0.609553	0.982551	-5.08303	FALSE	5954	reticulocalbin 1 [Source:HGNC Symbol;Acc:HGNC:9934]	protein_coding	46.64
PyrL5n6	BD	ENSG00000049540	ELN	1.26382	-1.04871	-1.38388	0.169433	0.900347	-4.64937	FALSE	2006	elastin [Source:HGNC Symbol;Acc:HGNC:3327]	protein_coding	54.95
PyrL5n6	BD	ENSG00000049541	RFC2	1.02486	-0.872781	-1.05299	0.294848	0.942129	-4.96807	FALSE	5982	replication factor C subunit 2 [Source:HGNC Symbol;Acc:HGNC:9970]	protein_coding	48.96
PyrL5n6	BD	ENSG00000049618	ARID1B	8.62554	0.00826943	0.123275	0.902134	0.996579	-7.74329	FALSE	57492	AT-rich interaction domain 1B [Source:HGNC Symbol;Acc:HGNC:18040]	protein_coding	40.89
PyrL5n6	BD	ENSG00000049656	CLPTM1L	4.91723	-0.0737079	-0.340108	0.734479	0.988763	-6.41806	FALSE	81037	CLPTM1 like [Source:HGNC Symbol;Acc:HGNC:24308]	protein_coding	56.18
PyrL5n6	BD	ENSG00000049759	NEDD4L	8.59416	-0.0115655	-0.146681	0.883675	0.995482	-7.74295	FALSE	23327	NEDD4 like E3 ubiquitin protein ligase [Source:HGNC Symbol;Acc:HGNC:7728]	protein_coding	43.38
PyrL5n6	BD	ENSG00000049768	FOXP3	-2.38639	-0.0412691	-0.0354895	0.971759	0.999046	-5.1606	FALSE	50943	forkhead box P3 [Source:HGNC Symbol;Acc:HGNC:6106]	protein_coding	53.53
PyrL5n6	BD	ENSG00000049769	PPP1R3F	5.03917	0.118405	0.575777	0.566041	0.981813	-6.32789	FALSE	89801	protein phosphatase 1 regulatory subunit 3F [Source:HGNC Symbol;Acc:HGNC:14944]	protein_coding	47.9
PyrL5n6	BD	ENSG00000049860	HEXB	4.59489	-0.777105	-2.94929	0.00395461	0.604245	-2.21466	FALSE	3074	hexosaminidase subunit beta [Source:HGNC Symbol;Acc:HGNC:4879]	protein_coding	42.11
PyrL5n6	BD	ENSG00000049883	PTCD2	4.25987	-0.157355	-0.565686	0.572857	0.981813	-6.06037	FALSE	79810	pentatricopeptide repeat domain 2 [Source:HGNC Symbol;Acc:HGNC:25734]	protein_coding	40.38
PyrL5n6	BD	ENSG00000050030	NEXMIF	6.94746	-0.0382088	-0.336019	0.737551	0.988763	-7.08803	FALSE	340533	neurite extension and migration factor [Source:HGNC Symbol;Acc:HGNC:29433]	protein_coding	39.49
PyrL5n6	BD	ENSG00000050130	JKAMP	1.71137	-0.656724	-0.882319	0.379691	0.959647	-5.18684	FALSE	51528	JNK1/MAPK8 associated membrane protein [Source:HGNC Symbol;Acc:HGNC:20184]	protein_coding	36.78
PyrL5n6	BD	ENSG00000050165	DKK3	9.03838	-0.0237366	-0.338506	0.735721	0.988763	-7.89599	FALSE	27122	dickkopf WNT signaling pathway inhibitor 3 [Source:HGNC Symbol;Acc:HGNC:2893]	protein_coding	48.21
PyrL5n6	BD	ENSG00000050344	NFE2L3	2.04331	0.448551	0.755188	0.451887	0.968199	-5.35403	FALSE	9603	NFE2 like bZIP transcription factor 3 [Source:HGNC Symbol;Acc:HGNC:7783]	protein_coding	44.68
PyrL5n6	BD	ENSG00000050393	MCUR1	3.69132	0.401465	1.06018	0.291582	0.941599	-5.4692	FALSE	63933	mitochondrial calcium uniporter regulator 1 [Source:HGNC Symbol;Acc:HGNC:21097]	protein_coding	41.24
PyrL5n6	BD	ENSG00000050405	LIMA1	3.41287	-0.263469	-0.733343	0.465042	0.970957	-5.6823	FALSE	51474	LIM domain and actin binding 1 [Source:HGNC Symbol;Acc:HGNC:24636]	protein_coding	42.31
PyrL5n6	BD	ENSG00000050426	LETMD1	4.26199	0.445981	1.78566	0.077144	0.85018	-4.72257	FALSE	25875	LETM1 domain containing 1 [Source:HGNC Symbol;Acc:HGNC:24241]	protein_coding	45.34
PyrL5n6	BD	ENSG00000050438	SLC4A8	7.73556	-0.341927	-3.19389	0.00187051	0.519155	-2.52211	FALSE	9498	solute carrier family 4 member 8 [Source:HGNC Symbol;Acc:HGNC:11034]	protein_coding	42.72
PyrL5n6	BD	ENSG00000050555	LAMC3	3.2097	-0.632308	-1.28496	0.201735	0.916421	-5.12508	FALSE	10319	laminin subunit gamma 3 [Source:HGNC Symbol;Acc:HGNC:6494]	protein_coding	53.66
PyrL5n6	BD	ENSG00000050628	PTGER3	4.24387	-0.329823	-0.801521	0.425005	0.966654	-5.94596	FALSE	5733	prostaglandin E receptor 3 [Source:HGNC Symbol;Acc:HGNC:9595]	protein_coding	38.05
PyrL5n6	BD	ENSG00000050730	TNIP3	0.926557	-0.576626	-0.79701	0.427307	0.966654	-5.22508	FALSE	79931	TNFAIP3 interacting protein 3 [Source:HGNC Symbol;Acc:HGNC:19315]	protein_coding	37.14
PyrL5n6	BD	ENSG00000050748	MAPK9	6.96636	-0.07618	-0.756822	0.450911	0.968199	-6.87243	FALSE	5601	mitogen-activated protein kinase 9 [Source:HGNC Symbol;Acc:HGNC:6886]	protein_coding	43.58
PyrL5n6	BD	ENSG00000050767	COL23A1	6.18496	0.339524	1.8393	0.0687971	0.842743	-5.22819	FALSE	91522	collagen type XXIII alpha 1 chain [Source:HGNC Symbol;Acc:HGNC:22990]	protein_coding	50.61
PyrL5n6	BD	ENSG00000050820	BCAR1	6.33442	-0.0193504	-0.138928	0.889783	0.995482	-6.90296	FALSE	9564	BCAR1 scaffold protein, Cas family member [Source:HGNC Symbol;Acc:HGNC:971]	protein_coding	59.7
PyrL5n6	BD	ENSG00000051009	FHIP1B	4.71279	-0.39184	-1.75867	0.0816508	0.855699	-4.92017	FALSE	84067	FHF complex subunit HOOK interacting protein 1B [Source:HGNC Symbol;Acc:HGNC:25378]	protein_coding	44.55
PyrL5n6	BD	ENSG00000051108	HERPUD1	3.49085	-0.111371	-0.288609	0.773469	0.990092	-5.85685	FALSE	9709	homocysteine inducible ER protein with ubiquitin like domain 1 [Source:HGNC Symbol;Acc:HGNC:13744]	protein_coding	42.95
PyrL5n6	BD	ENSG00000051180	RAD51	-0.25553	0.231888	0.222551	0.824333	0.992988	-5.23713	FALSE	5888	RAD51 recombinase [Source:HGNC Symbol;Acc:HGNC:9817]	protein_coding	43.47
PyrL5n6	BD	ENSG00000051341	POLQ	4.52878	0.402894	1.53705	0.127395	0.89147	-5.22798	FALSE	10721	DNA polymerase theta [Source:HGNC Symbol;Acc:HGNC:9186]	protein_coding	39.03
PyrL5n6	BD	ENSG00000051382	PIK3CB	6.51001	-0.269252	-2.19857	0.0301821	0.792021	-4.64395	FALSE	5291	phosphatidylinositol-4,5-bisphosphate 3-kinase catalytic subunit beta [Source:HGNC Symbol;Acc:HGNC:8976]	protein_coding	40.59
PyrL5n6	BD	ENSG00000051523	CYBA	-3.44209	0.180864	0.158998	0.873987	0.995214	-5.14944	FALSE	1535	cytochrome b-245 alpha chain [Source:HGNC Symbol;Acc:HGNC:2577]	protein_coding	61.74
PyrL5n6	BD	ENSG00000051596	THOC3	2.34723	-0.308964	-0.540877	0.589779	0.981813	-5.57062	FALSE	84321	THO complex 3 [Source:HGNC Symbol;Acc:HGNC:19072]	protein_coding	43.01
PyrL5n6	BD	ENSG00000051620	HEBP2	0.368486	0.18024	0.190922	0.848968	0.994378	-5.30101	FALSE	23593	heme binding protein 2 [Source:HGNC Symbol;Acc:HGNC:15716]	protein_coding	47.12
PyrL5n6	BD	ENSG00000051825	MPHOSPH9	5.80352	-0.0837302	-0.557047	0.578723	0.981813	-6.61911	FALSE	10198	M-phase phosphoprotein 9 [Source:HGNC Symbol;Acc:HGNC:7215]	protein_coding	42.99
PyrL5n6	BD	ENSG00000052126	PLEKHA5	8.32709	0.0521341	0.655543	0.513603	0.974755	-7.43355	FALSE	54477	pleckstrin homology domain containing A5 [Source:HGNC Symbol;Acc:HGNC:30036]	protein_coding	38.1
PyrL5n6	BD	ENSG00000052723	SIKE1	2.25822	-0.629621	-1.12605	0.262803	0.930854	-5.15776	FALSE	80143	suppressor of IKBKE 1 [Source:HGNC Symbol;Acc:HGNC:26119]	protein_coding	36.9
PyrL5n6	BD	ENSG00000052749	RRP12	5.39872	-0.0707167	-0.370316	0.711919	0.987556	-6.54857	FALSE	23223	ribosomal RNA processing 12 homolog [Source:HGNC Symbol;Acc:HGNC:29100]	protein_coding	50.49
PyrL5n6	BD	ENSG00000052795	FNIP2	6.60956	0.00182367	0.0145034	0.988457	0.999046	-7.01927	FALSE	57600	folliculin interacting protein 2 [Source:HGNC Symbol;Acc:HGNC:29280]	protein_coding	40.58
PyrL5n6	BD	ENSG00000052802	MSMO1	4.24035	0.190212	0.598699	0.550709	0.981703	-6.00591	FALSE	6307	methylsterol monooxygenase 1 [Source:HGNC Symbol;Acc:HGNC:10545]	protein_coding	37
PyrL5n6	BD	ENSG00000052841	TTC17	6.78892	0.0933839	0.805339	0.422509	0.965665	-6.74844	FALSE	55761	tetratricopeptide repeat domain 17 [Source:HGNC Symbol;Acc:HGNC:25596]	protein_coding	37.9
PyrL5n6	BD	ENSG00000052850	ALX4	1.81965	-1.60696	-2.40301	0.0180782	0.758156	-3.14364	FALSE	60529	ALX homeobox 4 [Source:HGNC Symbol;Acc:HGNC:450]	protein_coding	52.82
PyrL5n6	BD	ENSG00000053108	FSTL4	9.13483	-0.253192	-1.66194	0.100989	0.867506	-6.6563	FALSE	23105	follistatin like 4 [Source:HGNC Symbol;Acc:HGNC:21389]	protein_coding	46.68
PyrL5n6	BD	ENSG00000053254	FOXN3	7.24933	-0.210399	-1.95327	0.0535438	0.838065	-5.35735	FALSE	1112	forkhead box N3 [Source:HGNC Symbol;Acc:HGNC:1928]	protein_coding	44.31
PyrL5n6	BD	ENSG00000053328	METTL24	3.81885	-0.203974	-0.559723	0.576903	0.981813	-5.85657	FALSE	728464	methyltransferase like 24 [Source:HGNC Symbol;Acc:HGNC:21566]	protein_coding	40.62
PyrL5n6	BD	ENSG00000053371	AKR7A2	3.0632	-0.0669097	-0.121443	0.903582	0.99681	-5.89736	FALSE	8574	aldo-keto reductase family 7 member A2 [Source:HGNC Symbol;Acc:HGNC:389]	protein_coding	52.86
PyrL5n6	BD	ENSG00000053372	MRTO4	2.98929	0.0620403	0.115731	0.908095	0.99685	-5.73885	FALSE	51154	MRT4 homolog, ribosome maturation factor [Source:HGNC Symbol;Acc:HGNC:18477]	protein_coding	52.85
PyrL5n6	BD	ENSG00000053438	NNAT	5.99635	0.00548491	0.0283918	0.977405	0.999046	-6.82976	FALSE	4826	neuronatin [Source:HGNC Symbol;Acc:HGNC:7860]	protein_coding	54.16
PyrL5n6	BD	ENSG00000053501	USE1	1.87554	0.270821	0.364654	0.716129	0.987556	-5.4833	FALSE	55850	unconventional SNARE in the ER 1 [Source:HGNC Symbol;Acc:HGNC:30882]	protein_coding	55.26
PyrL5n6	BD	ENSG00000053524	MCF2L2	7.74069	0.184063	1.94358	0.0547181	0.838065	-5.52737	FALSE	23101	MCF.2 cell line derived transforming sequence-like 2 [Source:HGNC Symbol;Acc:HGNC:30319]	protein_coding	42.39
PyrL5n6	BD	ENSG00000053702	NRIP2	0.133755	0.147829	0.155957	0.876377	0.995482	-5.28097	FALSE	83714	nuclear receptor interacting protein 2 [Source:HGNC Symbol;Acc:HGNC:23078]	protein_coding	51.39
PyrL5n6	BD	ENSG00000053747	LAMA3	2.80679	0.199678	0.376809	0.707103	0.987556	-5.74979	FALSE	3909	laminin subunit alpha 3 [Source:HGNC Symbol;Acc:HGNC:6483]	protein_coding	42.46
PyrL5n6	BD	ENSG00000053770	AP5M1	4.32552	0.140753	0.54552	0.586594	0.981813	-6.13425	FALSE	55745	adaptor related protein complex 5 subunit mu 1 [Source:HGNC Symbol;Acc:HGNC:20192]	protein_coding	35.15
PyrL5n6	BD	ENSG00000053900	ANAPC4	4.82885	-0.239556	-1.04038	0.300636	0.944383	-5.86827	FALSE	29945	anaphase promoting complex subunit 4 [Source:HGNC Symbol;Acc:HGNC:19990]	protein_coding	37.91
PyrL5n6	BD	ENSG00000053918	KCNQ1	3.89869	0.363748	1.00574	0.316933	0.950389	-5.61759	FALSE	3784	potassium voltage-gated channel subfamily Q member 1 [Source:HGNC Symbol;Acc:HGNC:6294]	protein_coding	51.55
PyrL5n6	BD	ENSG00000054116	TRAPPC3	3.84197	-0.702056	-1.75927	0.0815475	0.855613	-4.54839	FALSE	27095	trafficking protein particle complex subunit 3 [Source:HGNC Symbol;Acc:HGNC:19942]	protein_coding	49.8
PyrL5n6	BD	ENSG00000054118	THRAP3	6.7971	-0.0739991	-0.717672	0.47461	0.973067	-6.83806	FALSE	9967	thyroid hormone receptor associated protein 3 [Source:HGNC Symbol;Acc:HGNC:22964]	protein_coding	43.71
PyrL5n6	BD	ENSG00000054148	PHPT1	1.11116	0.0556126	0.0739362	0.941207	0.998132	-5.50982	FALSE	29085	phosphohistidine phosphatase 1 [Source:HGNC Symbol;Acc:HGNC:30033]	protein_coding	66.23
PyrL5n6	BD	ENSG00000054179	ENTPD2	-0.84828	-1.30726	-1.1601	0.248731	0.927432	-4.72706	FALSE	954	ectonucleoside triphosphate diphosphohydrolase 2 [Source:HGNC Symbol;Acc:HGNC:3364]	protein_coding	65.81
PyrL5n6	BD	ENSG00000054267	ARID4B	6.94956	0.0178153	0.163079	0.870781	0.994935	-7.12539	FALSE	51742	AT-rich interaction domain 4B [Source:HGNC Symbol;Acc:HGNC:15550]	protein_coding	39.95
PyrL5n6	BD	ENSG00000054277	OPN3	4.42494	0.0853263	0.307081	0.759411	0.989255	-6.28226	FALSE	23596	opsin 3 [Source:HGNC Symbol;Acc:HGNC:14007]	protein_coding	39.62
PyrL5n6	BD	ENSG00000054282	SDCCAG8	7.06639	-0.0669154	-0.632523	0.528469	0.977293	-6.96312	FALSE	10806	SHH signaling and ciliogenesis regulator SDCCAG8 [Source:HGNC Symbol;Acc:HGNC:10671]	protein_coding	39.81
PyrL5n6	BD	ENSG00000054356	PTPRN	8.13095	0.139381	1.32328	0.188952	0.909816	-6.68632	FALSE	5798	protein tyrosine phosphatase receptor type N [Source:HGNC Symbol;Acc:HGNC:9676]	protein_coding	53.59
PyrL5n6	BD	ENSG00000054392	HHAT	5.10216	0.0791439	0.313636	0.754442	0.989255	-6.4677	FALSE	55733	hedgehog acyltransferase [Source:HGNC Symbol;Acc:HGNC:18270]	protein_coding	42.26
PyrL5n6	BD	ENSG00000054523	KIF1B	9.26481	0.024978	0.495456	0.62135	0.982655	-7.94059	FALSE	23095	kinesin family member 1B [Source:HGNC Symbol;Acc:HGNC:16636]	protein_coding	42.04
PyrL5n6	BD	ENSG00000054611	TBC1D22A	8.04121	-0.0094144	-0.117658	0.906571	0.99685	-7.51276	FALSE	25771	TBC1 domain family member 22A [Source:HGNC Symbol;Acc:HGNC:1309]	protein_coding	49.42
PyrL5n6	BD	ENSG00000054654	SYNE2	4.1492	0.198505	0.701416	0.48465	0.973941	-5.95061	FALSE	23224	spectrin repeat containing nuclear envelope protein 2 [Source:HGNC Symbol;Acc:HGNC:17084]	protein_coding	41.08
PyrL5n6	BD	ENSG00000054690	PLEKHH1	5.65563	-0.391626	-1.85865	0.0659773	0.842716	-5.03356	FALSE	57475	pleckstrin homology, MyTH4 and FERM domain containing H1 [Source:HGNC Symbol;Acc:HGNC:17733]	protein_coding	48.02
PyrL5n6	BD	ENSG00000054793	ATP9A	9.17443	-0.0102368	-0.166934	0.867755	0.994584	-7.99472	FALSE	10079	ATPase phospholipid transporting 9A (putative) [Source:HGNC Symbol;Acc:HGNC:13540]	protein_coding	46.63
PyrL5n6	BD	ENSG00000054796	SPO11	-4.03414	0.132093	0.130405	0.896505	0.99623	-5.16927	FALSE	23626	SPO11 initiator of meiotic double stranded breaks [Source:HGNC Symbol;Acc:HGNC:11250]	protein_coding	36.66
PyrL5n6	BD	ENSG00000054803	CBLN4	1.41513	-0.884143	-0.970218	0.334246	0.955836	-5.05284	FALSE	140689	cerebellin 4 precursor [Source:HGNC Symbol;Acc:HGNC:16231]	protein_coding	44
PyrL5n6	BD	ENSG00000054938	CHRDL2	-0.0438625	-0.776895	-0.809131	0.420334	0.965222	-5.02839	FALSE	25884	chordin like 2 [Source:HGNC Symbol;Acc:HGNC:24168]	protein_coding	51.61
PyrL5n6	BD	ENSG00000054965	FAM168A	8.27457	-0.0423934	-0.658145	0.511936	0.974755	-7.40346	FALSE	23201	family with sequence similarity 168 member A [Source:HGNC Symbol;Acc:HGNC:28999]	protein_coding	41.55
PyrL5n6	BD	ENSG00000054967	RELT	1.19322	0.332246	0.376895	0.707039	0.987556	-5.34816	FALSE	84957	RELT TNF receptor [Source:HGNC Symbol;Acc:HGNC:13764]	protein_coding	59.72
PyrL5n6	BD	ENSG00000054983	GALC	4.42035	-0.204462	-0.670112	0.50431	0.97451	-6.0804	FALSE	2581	galactosylceramidase [Source:HGNC Symbol;Acc:HGNC:4115]	protein_coding	39.12
PyrL5n6	BD	ENSG00000055044	NOP58	4.69232	-0.39491	-1.63685	0.104761	0.873632	-5.13364	FALSE	51602	NOP58 ribonucleoprotein [Source:HGNC Symbol;Acc:HGNC:29926]	protein_coding	41.15
PyrL5n6	BD	ENSG00000055070	SZRD1	2.62624	-0.0446289	-0.0784041	0.937661	0.998132	-5.74903	FALSE	26099	SUZ RNA binding domain containing 1 [Source:HGNC Symbol;Acc:HGNC:30232]	protein_coding	48.1
PyrL5n6	BD	ENSG00000055118	KCNH2	4.9458	-0.145832	-0.694713	0.488824	0.974009	-6.26694	FALSE	3757	potassium voltage-gated channel subfamily H member 2 [Source:HGNC Symbol;Acc:HGNC:6251]	protein_coding	59.57
PyrL5n6	BD	ENSG00000055130	CUL1	6.47995	0.14816	1.23298	0.220433	0.923582	-6.25479	FALSE	8454	cullin 1 [Source:HGNC Symbol;Acc:HGNC:2551]	protein_coding	41.21
PyrL5n6	BD	ENSG00000055147	FAM114A2	3.73551	0.032784	0.104225	0.917197	0.997193	-6.10497	FALSE	10827	family with sequence similarity 114 member A2 [Source:HGNC Symbol;Acc:HGNC:1333]	protein_coding	37.35
PyrL5n6	BD	ENSG00000055163	CYFIP2	8.76069	0.133749	1.72093	0.0884153	0.857005	-6.36886	FALSE	26999	cytoplasmic FMR1 interacting protein 2 [Source:HGNC Symbol;Acc:HGNC:13760]	protein_coding	44.29
PyrL5n6	BD	ENSG00000055208	TAB2	6.24832	-0.0256863	-0.19218	0.847986	0.994363	-6.89942	FALSE	23118	TGF-beta activated kinase 1 (MAP3K7) binding protein 2 [Source:HGNC Symbol;Acc:HGNC:17075]	protein_coding	38.87
PyrL5n6	BD	ENSG00000055211	GINM1	1.46766	-1.09534	-1.26682	0.208122	0.91771	-4.81767	FALSE	116254	glycosylated integral membrane protein 1 [Source:HGNC Symbol;Acc:HGNC:21074]	protein_coding	42.05
PyrL5n6	BD	ENSG00000055332	EIF2AK2	5.87376	0.00485599	0.0312227	0.975153	0.999046	-6.78934	FALSE	5610	eukaryotic translation initiation factor 2 alpha kinase 2 [Source:HGNC Symbol;Acc:HGNC:9437]	protein_coding	41.3
PyrL5n6	BD	ENSG00000055483	USP36	6.12723	-0.173489	-1.10305	0.272615	0.935027	-6.25242	FALSE	57602	ubiquitin specific peptidase 36 [Source:HGNC Symbol;Acc:HGNC:20062]	protein_coding	50.03
PyrL5n6	BD	ENSG00000055609	KMT2C	8.25751	-0.0388996	-0.549544	0.58384	0.981813	-7.46482	FALSE	58508	lysine methyltransferase 2C [Source:HGNC Symbol;Acc:HGNC:13726]	protein_coding	38.74
PyrL5n6	BD	ENSG00000055813	CCDC85A	4.49547	0.180957	0.571896	0.568658	0.981813	-6.08376	FALSE	114800	coiled-coil domain containing 85A [Source:HGNC Symbol;Acc:HGNC:29400]	protein_coding	38.51
PyrL5n6	BD	ENSG00000055917	PUM2	6.75729	0.0342843	0.313018	0.75491	0.989255	-7.03027	FALSE	23369	pumilio RNA binding family member 2 [Source:HGNC Symbol;Acc:HGNC:14958]	protein_coding	37.42
PyrL5n6	BD	ENSG00000055950	MRPL43	1.14743	-0.435501	-0.596023	0.552488	0.981703	-5.28432	FALSE	84545	mitochondrial ribosomal protein L43 [Source:HGNC Symbol;Acc:HGNC:14517]	protein_coding	53.18
PyrL5n6	BD	ENSG00000055955	ITIH4	-0.379087	-0.543437	-0.49916	0.618748	0.982655	-5.15078	FALSE	3700	inter-alpha-trypsin inhibitor heavy chain 4 [Source:HGNC Symbol;Acc:HGNC:6169]	protein_coding	55.63
PyrL5n6	BD	ENSG00000055957	ITIH1	-3.57959	1.45546	1.33517	0.184809	0.907578	-4.55706	FALSE	3697	inter-alpha-trypsin inhibitor heavy chain 1 [Source:HGNC Symbol;Acc:HGNC:6166]	protein_coding	54.93
PyrL5n6	BD	ENSG00000056050	HPF1	2.61674	-0.485203	-0.96536	0.336661	0.956287	-5.25159	FALSE	54969	histone PARylation factor 1 [Source:HGNC Symbol;Acc:HGNC:26051]	protein_coding	38.61
PyrL5n6	BD	ENSG00000056097	ZFR	6.7713	0.106015	0.960808	0.338934	0.956287	-6.63468	FALSE	51663	zinc finger RNA binding protein [Source:HGNC Symbol;Acc:HGNC:17277]	protein_coding	38.32
PyrL5n6	BD	ENSG00000056277	ZNF280C	3.37288	0.208248	0.471134	0.638557	0.984348	-5.83004	FALSE	55609	zinc finger protein 280C [Source:HGNC Symbol;Acc:HGNC:25955]	protein_coding	38.03
PyrL5n6	BD	ENSG00000056291	NPFFR2	4.27274	-0.289597	-0.722166	0.472086	0.973067	-6.01829	FALSE	10886	neuropeptide FF receptor 2 [Source:HGNC Symbol;Acc:HGNC:4525]	protein_coding	36.76
PyrL5n6	BD	ENSG00000056487	PHF21B	3.34254	0.476789	1.09487	0.276168	0.935538	-5.3123	FALSE	112885	PHD finger protein 21B [Source:HGNC Symbol;Acc:HGNC:25161]	protein_coding	52.73
PyrL5n6	BD	ENSG00000056558	TRAF1	1.33641	-2.19935	-2.52767	0.0130258	0.728801	-2.91954	FALSE	7185	TNF receptor associated factor 1 [Source:HGNC Symbol;Acc:HGNC:12031]	protein_coding	49.95
PyrL5n6	BD	ENSG00000056586	RC3H2	6.02407	0.160425	1.09834	0.274658	0.935216	-6.27467	FALSE	54542	ring finger and CCCH-type domains 2 [Source:HGNC Symbol;Acc:HGNC:21461]	protein_coding	40.51
PyrL5n6	BD	ENSG00000056736	IL17RB	1.59939	0.293092	0.376432	0.707382	0.987556	-5.41914	FALSE	55540	interleukin 17 receptor B [Source:HGNC Symbol;Acc:HGNC:18015]	protein_coding	45.39
PyrL5n6	BD	ENSG00000056972	TRAF3IP2	2.0965	-1.18955	-1.90594	0.0594896	0.838065	-4.01767	FALSE	10758	TRAF3 interacting protein 2 [Source:HGNC Symbol;Acc:HGNC:1343]	protein_coding	44.49
PyrL5n6	BD	ENSG00000056998	GYG2	-0.492744	0.617364	0.610352	0.542994	0.980003	-5.11219	FALSE	8908	glycogenin 2 [Source:HGNC Symbol;Acc:HGNC:4700]	protein_coding	43.65
PyrL5n6	BD	ENSG00000057019	DCBLD2	4.66516	0.113464	0.533849	0.594615	0.981813	-6.28524	FALSE	131566	discoidin, CUB and LCCL domain containing 2 [Source:HGNC Symbol;Acc:HGNC:24627]	protein_coding	38.59
PyrL5n6	BD	ENSG00000057252	SOAT1	3.29512	0.0657062	0.162133	0.871524	0.994996	-5.88887	FALSE	6646	sterol O-acyltransferase 1 [Source:HGNC Symbol;Acc:HGNC:11177]	protein_coding	39.63
PyrL5n6	BD	ENSG00000057294	PKP2	0.66792	1.48859	1.86868	0.0645539	0.838065	-4.01015	FALSE	5318	plakophilin 2 [Source:HGNC Symbol;Acc:HGNC:9024]	protein_coding	40.77
PyrL5n6	BD	ENSG00000057468	MSH4	3.29489	-0.153133	-0.311614	0.755974	0.989255	-5.87311	FALSE	4438	mutS homolog 4 [Source:HGNC Symbol;Acc:HGNC:7327]	protein_coding	37.01
PyrL5n6	BD	ENSG00000057593	F7	-0.941712	-0.532272	-0.472433	0.637633	0.984348	-5.10271	FALSE	2155	coagulation factor VII [Source:HGNC Symbol;Acc:HGNC:3544]	protein_coding	61.36
PyrL5n6	BD	ENSG00000057608	GDI2	5.45924	0.0858352	0.455334	0.649842	0.984656	-6.57651	FALSE	2665	GDP dissociation inhibitor 2 [Source:HGNC Symbol;Acc:HGNC:4227]	protein_coding	43.74
PyrL5n6	BD	ENSG00000057657	PRDM1	-0.4772	-0.131305	-0.125193	0.900618	0.996352	-5.25519	FALSE	639	PR/SET domain 1 [Source:HGNC Symbol;Acc:HGNC:9346]	protein_coding	40.37
PyrL5n6	BD	ENSG00000057663	ATG5	6.12791	-0.173641	-1.22242	0.224382	0.923716	-6.14182	FALSE	9474	autophagy related 5 [Source:HGNC Symbol;Acc:HGNC:589]	protein_coding	39.61
PyrL5n6	BD	ENSG00000057704	TMCC3	0.972324	-1.22448	-1.65729	0.100552	0.86725	-4.34047	FALSE	57458	transmembrane and coiled-coil domain family 3 [Source:HGNC Symbol;Acc:HGNC:29199]	protein_coding	43.11
PyrL5n6	BD	ENSG00000057757	PITHD1	4.49272	0.252815	0.929276	0.354953	0.956287	-5.93901	FALSE	57095	PITH domain containing 1 [Source:HGNC Symbol;Acc:HGNC:25022]	protein_coding	44.53
PyrL5n6	BD	ENSG00000057935	MTA3	7.22542	0.191378	1.76962	0.0797971	0.85018	-5.68996	FALSE	57504	metastasis associated 1 family member 3 [Source:HGNC Symbol;Acc:HGNC:23784]	protein_coding	43.08
PyrL5n6	BD	ENSG00000058056	USP13	4.74903	0.226621	0.930329	0.35441	0.956287	-6.01264	FALSE	8975	ubiquitin specific peptidase 13 [Source:HGNC Symbol;Acc:HGNC:12611]	protein_coding	42.29
PyrL5n6	BD	ENSG00000058063	ATP11B	5.95135	0.279714	2.00971	0.0471184	0.82874	-4.86024	FALSE	23200	ATPase phospholipid transporting 11B (putative) [Source:HGNC Symbol;Acc:HGNC:13553]	protein_coding	36.02
PyrL5n6	BD	ENSG00000058085	LAMC2	-0.451498	-0.335252	-0.310669	0.75669	0.989255	-5.21387	FALSE	3918	laminin subunit gamma 2 [Source:HGNC Symbol;Acc:HGNC:6493]	protein_coding	43.26
PyrL5n6	BD	ENSG00000058091	CDK14	8.35333	0.0335934	0.356826	0.722012	0.987556	-7.60088	FALSE	5218	cyclin dependent kinase 14 [Source:HGNC Symbol;Acc:HGNC:8883]	protein_coding	37.97
PyrL5n6	BD	ENSG00000058262	SEC61A1	4.3606	0.068087	0.246934	0.805459	0.992988	-6.2223	FALSE	29927	SEC61 translocon subunit alpha 1 [Source:HGNC Symbol;Acc:HGNC:18276]	protein_coding	47.29
PyrL5n6	BD	ENSG00000058272	PPP1R12A	7.48342	0.164278	1.64081	0.103935	0.872586	-5.99967	FALSE	4659	protein phosphatase 1 regulatory subunit 12A [Source:HGNC Symbol;Acc:HGNC:7618]	protein_coding	36.07
PyrL5n6	BD	ENSG00000058335	RASGRF1	7.89745	0.125809	1.08586	0.280418	0.936842	-6.89639	FALSE	5923	Ras protein specific guanine nucleotide releasing factor 1 [Source:HGNC Symbol;Acc:HGNC:9875]	protein_coding	49.94
PyrL5n6	BD	ENSG00000058404	CAMK2B	9.04084	-0.131128	-1.94243	0.0548588	0.838065	-6.05742	FALSE	816	calcium/calmodulin dependent protein kinase II beta [Source:HGNC Symbol;Acc:HGNC:1461]	protein_coding	55.11
PyrL5n6	BD	ENSG00000058453	CROCC	6.22954	-0.229604	-1.38137	0.170203	0.900347	-5.92333	FALSE	9696	ciliary rootlet coiled-coil, rootletin [Source:HGNC Symbol;Acc:HGNC:21299]	protein_coding	49.14
PyrL5n6	BD	ENSG00000058600	POLR3E	5.05131	0.128175	0.629748	0.530276	0.97735	-6.31245	FALSE	55718	RNA polymerase III subunit E [Source:HGNC Symbol;Acc:HGNC:30347]	protein_coding	51.68
PyrL5n6	BD	ENSG00000058668	ATP2B4	8.7187	0.0513884	0.715089	0.476197	0.973178	-7.54149	FALSE	493	ATPase plasma membrane Ca2+ transporting 4 [Source:HGNC Symbol;Acc:HGNC:817]	protein_coding	46.47
PyrL5n6	BD	ENSG00000058673	ZC3H11A	-1.16739	-0.764571	-0.806783	0.42168	0.965647	-4.98216	FALSE	9877	zinc finger CCCH-type containing 11A [Source:HGNC Symbol;Acc:HGNC:29093]	protein_coding	40.74
PyrL5n6	BD	ENSG00000058729	RIOK2	0.169494	-0.8365	-0.911379	0.364257	0.958275	-5.05127	FALSE	55781	RIO kinase 2 [Source:HGNC Symbol;Acc:HGNC:18999]	protein_coding	36.71
PyrL5n6	BD	ENSG00000058799	YIPF1	3.71561	-0.353435	-1.0735	0.285596	0.940201	-5.5482	FALSE	54432	Yip1 domain family member 1 [Source:HGNC Symbol;Acc:HGNC:25231]	protein_coding	43.43
PyrL5n6	BD	ENSG00000058804	NDC1	3.55318	-0.00299206	-0.00759867	0.993952	0.999204	-5.95793	FALSE	55706	NDC1 transmembrane nucleoporin [Source:HGNC Symbol;Acc:HGNC:25525]	protein_coding	40.2
PyrL5n6	BD	ENSG00000058866	DGKG	8.87284	-0.188728	-0.992017	0.3246	0.952226	-7.33876	FALSE	1608	diacylglycerol kinase gamma [Source:HGNC Symbol;Acc:HGNC:2853]	protein_coding	44.7
PyrL5n6	BD	ENSG00000059122	FLYWCH1	5.88698	0.0960641	0.559047	0.577362	0.981813	-6.60044	FALSE	84256	FLYWCH-type zinc finger 1 [Source:HGNC Symbol;Acc:HGNC:25404]	protein_coding	52.32
PyrL5n6	BD	ENSG00000059145	UNKL	4.82069	-0.2835	-1.17598	0.242355	0.92531	-5.6927	FALSE	64718	unk like zinc finger [Source:HGNC Symbol;Acc:HGNC:14184]	protein_coding	57.82
PyrL5n6	BD	ENSG00000059377	TBXAS1	3.10111	-0.298026	-0.772167	0.441811	0.968199	-5.64821	FALSE	6916	thromboxane A synthase 1 [Source:HGNC Symbol;Acc:HGNC:11609]	protein_coding	44.8
PyrL5n6	BD	ENSG00000059378	PARP12	-0.290697	0.750778	0.772758	0.441463	0.968199	-5.05821	FALSE	64761	poly(ADP-ribose) polymerase family member 12 [Source:HGNC Symbol;Acc:HGNC:21919]	protein_coding	45.56
PyrL5n6	BD	ENSG00000059573	ALDH18A1	4.06463	0.0169081	0.0536599	0.957312	0.999046	-6.18033	FALSE	5832	aldehyde dehydrogenase 18 family member A1 [Source:HGNC Symbol;Acc:HGNC:9722]	protein_coding	43.15
PyrL5n6	BD	ENSG00000059588	TARBP1	7.62007	-0.038628	-0.351328	0.726071	0.987556	-7.31314	FALSE	6894	TAR (HIV-1) RNA binding protein 1 [Source:HGNC Symbol;Acc:HGNC:11568]	protein_coding	40.31
PyrL5n6	BD	ENSG00000059691	GATB	5.70829	-0.326014	-1.78798	0.076766	0.85018	-5.17285	FALSE	5188	glutamyl-tRNA amidotransferase subunit B [Source:HGNC Symbol;Acc:HGNC:8849]	protein_coding	43.81
PyrL5n6	BD	ENSG00000059728	MXD1	5.14779	0.38957	1.8901	0.0615996	0.838065	-4.79047	FALSE	4084	MAX dimerization protein 1 [Source:HGNC Symbol;Acc:HGNC:6761]	protein_coding	40.74
PyrL5n6	BD	ENSG00000059758	CDK17	6.71928	-0.0641685	-0.511892	0.60984	0.982551	-6.94024	FALSE	5128	cyclin dependent kinase 17 [Source:HGNC Symbol;Acc:HGNC:8750]	protein_coding	37.8
PyrL5n6	BD	ENSG00000059769	DNAJC25	-0.310582	-1.26129	-1.21092	0.22874	0.924077	-4.70357	FALSE	548645	DnaJ heat shock protein family (Hsp40) member C25 [Source:HGNC Symbol;Acc:HGNC:34187]	protein_coding	42.76
PyrL5n6	BD	ENSG00000059804	SLC2A3	5.23198	-0.315132	-1.42019	0.158618	0.898909	-5.59789	FALSE	6515	solute carrier family 2 member 3 [Source:HGNC Symbol;Acc:HGNC:11007]	protein_coding	44.55
PyrL5n6	BD	ENSG00000059915	PSD	6.98118	0.0228263	0.187447	0.851685	0.994504	-7.1175	FALSE	5662	pleckstrin and Sec7 domain containing [Source:HGNC Symbol;Acc:HGNC:9507]	protein_coding	59.67
PyrL5n6	BD	ENSG00000060069	CTDP1	5.61636	-0.0432301	-0.265065	0.791497	0.992517	-6.70664	FALSE	9150	CTD phosphatase subunit 1 [Source:HGNC Symbol;Acc:HGNC:2498]	protein_coding	53.38
PyrL5n6	BD	ENSG00000060138	YBX3	-0.302668	0.391303	0.365173	0.715743	0.987556	-5.15837	FALSE	8531	Y-box binding protein 3 [Source:HGNC Symbol;Acc:HGNC:2428]	protein_coding	39.08
PyrL5n6	BD	ENSG00000060140	STYK1	4.74734	-0.267152	-1.18831	0.237488	0.92531	-5.71015	FALSE	55359	serine/threonine/tyrosine kinase 1 [Source:HGNC Symbol;Acc:HGNC:18889]	protein_coding	39.44
PyrL5n6	BD	ENSG00000060237	WNK1	8.17234	-0.0478892	-0.7121	0.478038	0.973557	-7.32186	FALSE	65125	WNK lysine deficient protein kinase 1 [Source:HGNC Symbol;Acc:HGNC:14540]	protein_coding	38.73
PyrL5n6	BD	ENSG00000060339	CCAR1	5.75368	0.0281406	0.171554	0.86413	0.994504	-6.74032	FALSE	55749	cell division cycle and apoptosis regulator 1 [Source:HGNC Symbol;Acc:HGNC:24236]	protein_coding	41.75
PyrL5n6	BD	ENSG00000060491	OGFR	5.86274	0.121076	0.638304	0.524715	0.976509	-6.5771	FALSE	11054	opioid growth factor receptor [Source:HGNC Symbol;Acc:HGNC:15768]	protein_coding	63.45
PyrL5n6	BD	ENSG00000060558	GNA15	-0.927966	1.71839	1.45711	0.148177	0.897751	-4.46078	FALSE	2769	G protein subunit alpha 15 [Source:HGNC Symbol;Acc:HGNC:4383]	protein_coding	52.65
PyrL5n6	BD	ENSG00000060566	CREB3L3	-3.15356	0.0554443	0.0499874	0.960231	0.999046	-5.15939	FALSE	84699	cAMP responsive element binding protein 3 like 3 [Source:HGNC Symbol;Acc:HGNC:18855]	protein_coding	52.71
PyrL5n6	BD	ENSG00000060642	PIGV	1.66794	0.801965	1.10426	0.272095	0.934686	-4.98938	FALSE	55650	phosphatidylinositol glycan anchor biosynthesis class V [Source:HGNC Symbol;Acc:HGNC:26031]	protein_coding	47.96
PyrL5n6	BD	ENSG00000060656	PTPRU	7.06579	0.10581	0.825861	0.410822	0.964758	-6.86362	FALSE	10076	protein tyrosine phosphatase receptor type U [Source:HGNC Symbol;Acc:HGNC:9683]	protein_coding	51.58
PyrL5n6	BD	ENSG00000060688	SNRNP40	3.98604	0.015757	0.0545681	0.95659	0.999046	-6.17719	FALSE	9410	small nuclear ribonucleoprotein U5 subunit 40 [Source:HGNC Symbol;Acc:HGNC:30857]	protein_coding	42.02
PyrL5n6	BD	ENSG00000060709	RIMBP2	9.09731	0.0425666	0.495471	0.621739	0.98275	-7.84062	FALSE	23504	RIMS binding protein 2 [Source:HGNC Symbol;Acc:HGNC:30339]	protein_coding	48.57
PyrL5n6	BD	ENSG00000060718	COL11A1	5.11628	0.40648	1.19047	0.237603	0.92531	-5.86843	FALSE	1301	collagen type XI alpha 1 chain [Source:HGNC Symbol;Acc:HGNC:2186]	protein_coding	33.18
PyrL5n6	BD	ENSG00000060749	QSER1	5.68827	-0.0955368	-0.63268	0.528367	0.977293	-6.53256	FALSE	79832	glutamine and serine rich 1 [Source:HGNC Symbol;Acc:HGNC:26154]	protein_coding	38.69
PyrL5n6	BD	ENSG00000060762	MPC1	4.34055	-0.0845062	-0.307014	0.759462	0.989255	-6.24874	FALSE	51660	mitochondrial pyruvate carrier 1 [Source:HGNC Symbol;Acc:HGNC:21606]	protein_coding	38.93
PyrL5n6	BD	ENSG00000060971	ACAA1	3.77287	0.106677	0.317761	0.75132	0.989255	-5.99085	FALSE	30	acetyl-CoA acyltransferase 1 [Source:HGNC Symbol;Acc:HGNC:82]	protein_coding	51.46
PyrL5n6	BD	ENSG00000060982	BCAT1	4.80556	0.112445	0.477281	0.634189	0.984348	-6.32571	FALSE	586	branched chain amino acid transaminase 1 [Source:HGNC Symbol;Acc:HGNC:976]	protein_coding	40.01
PyrL5n6	BD	ENSG00000061273	HDAC7	5.2946	-0.0859656	-0.444892	0.657346	0.984676	-6.52239	FALSE	51564	histone deacetylase 7 [Source:HGNC Symbol;Acc:HGNC:14067]	protein_coding	54.88
PyrL5n6	BD	ENSG00000061337	LZTS1	6.41296	-0.102752	-0.624491	0.533708	0.977762	-6.8037	FALSE	11178	leucine zipper tumor suppressor 1 [Source:HGNC Symbol;Acc:HGNC:13861]	protein_coding	50.43
PyrL5n6	BD	ENSG00000061455	PRDM6	1.97068	-0.56149	-0.909462	0.365263	0.958275	-5.28632	FALSE	93166	PR/SET domain 6 [Source:HGNC Symbol;Acc:HGNC:9350]	protein_coding	40.18
PyrL5n6	BD	ENSG00000061492	WNT8A	-1.64862	-0.421863	-0.347452	0.728972	0.988149	-5.13714	FALSE	7478	Wnt family member 8A [Source:HGNC Symbol;Acc:HGNC:12788]	protein_coding	47.85
PyrL5n6	BD	ENSG00000061656	SPAG4	-0.728287	-0.306608	-0.277733	0.781783	0.990992	-5.17099	FALSE	6676	sperm associated antigen 4 [Source:HGNC Symbol;Acc:HGNC:11214]	protein_coding	59.57
PyrL5n6	BD	ENSG00000061676	NCKAP1	7.67611	0.0122435	0.115282	0.908449	0.99685	-7.39916	FALSE	10787	NCK associated protein 1 [Source:HGNC Symbol;Acc:HGNC:7666]	protein_coding	35.82
PyrL5n6	BD	ENSG00000061794	MRPS35	3.6877	0.644872	1.90968	0.0590005	0.838065	-4.38875	FALSE	60488	mitochondrial ribosomal protein S35 [Source:HGNC Symbol;Acc:HGNC:16635]	protein_coding	38.61
PyrL5n6	BD	ENSG00000061918	GUCY1B1	6.29306	0.128876	0.868379	0.387237	0.959647	-6.56902	FALSE	2983	guanylate cyclase 1 soluble subunit beta 1 [Source:HGNC Symbol;Acc:HGNC:4687]	protein_coding	36.48
PyrL5n6	BD	ENSG00000061936	SFSWAP	6.93997	-0.180202	-1.66025	0.0999534	0.86725	-5.77532	FALSE	6433	splicing factor SWAP [Source:HGNC Symbol;Acc:HGNC:10790]	protein_coding	46.45
PyrL5n6	BD	ENSG00000061938	TNK2	7.51581	-0.171484	-1.49609	0.137737	0.897396	-6.19338	FALSE	10188	tyrosine kinase non receptor 2 [Source:HGNC Symbol;Acc:HGNC:19297]	protein_coding	58.27
PyrL5n6	BD	ENSG00000061987	MON2	7.24887	-0.140142	-1.36424	0.175512	0.900709	-6.32616	FALSE	23041	MON2 homolog, regulator of endosome-to-Golgi trafficking [Source:HGNC Symbol;Acc:HGNC:29177]	protein_coding	36.21
PyrL5n6	BD	ENSG00000062038	CDH3	3.94271	-0.0832752	-0.281239	0.7791	0.990898	-6.09609	FALSE	1001	cadherin 3 [Source:HGNC Symbol;Acc:HGNC:1762]	protein_coding	49.21
PyrL5n6	BD	ENSG00000062096	ARSF	-1.22384	1.5952	1.7478	0.0835261	0.856785	-4.15789	FALSE	416	arylsulfatase F [Source:HGNC Symbol;Acc:HGNC:721]	protein_coding	40.73
PyrL5n6	BD	ENSG00000062194	GPBP1	5.77258	0.0316654	0.217697	0.828103	0.992988	-6.74962	FALSE	65056	GC-rich promoter binding protein 1 [Source:HGNC Symbol;Acc:HGNC:29520]	protein_coding	40.02
PyrL5n6	BD	ENSG00000062282	DGAT2	3.18475	-0.0309335	-0.0701781	0.94419	0.998132	-5.85486	FALSE	84649	diacylglycerol O-acyltransferase 2 [Source:HGNC Symbol;Acc:HGNC:16940]	protein_coding	52.02
PyrL5n6	BD	ENSG00000062370	ZNF112	-0.152495	-0.511587	-0.484937	0.628767	0.984348	-5.13834	FALSE	7771	zinc finger protein 112 [Source:HGNC Symbol;Acc:HGNC:12892]	protein_coding	38.31
PyrL5n6	BD	ENSG00000062485	CS	5.05787	0.0449929	0.216557	0.828989	0.992988	-6.53234	FALSE	1431	citrate synthase [Source:HGNC Symbol;Acc:HGNC:2422]	protein_coding	46.15
PyrL5n6	BD	ENSG00000062524	LTK	-1.31042	-3.22624	-2.83055	0.00560362	0.660406	-2.48002	FALSE	4058	leukocyte receptor tyrosine kinase [Source:HGNC Symbol;Acc:HGNC:6721]	protein_coding	57.9
PyrL5n6	BD	ENSG00000062598	ELMO2	5.32659	0.0989646	0.516688	0.606499	0.982551	-6.47709	FALSE	63916	engulfment and cell motility 2 [Source:HGNC Symbol;Acc:HGNC:17233]	protein_coding	44.15
PyrL5n6	BD	ENSG00000062650	WAPL	5.60888	-0.248896	-1.46706	0.145454	0.897505	-5.64615	FALSE	23063	WAPL cohesin release factor [Source:HGNC Symbol;Acc:HGNC:23293]	protein_coding	39.86
PyrL5n6	BD	ENSG00000062716	VMP1	5.26487	0.361361	2.02033	0.0459862	0.827937	-4.61155	FALSE	81671	vacuole membrane protein 1 [Source:HGNC Symbol;Acc:HGNC:29559]	protein_coding	39.75
PyrL5n6	BD	ENSG00000062725	APPBP2	5.21097	-0.231145	-1.24376	0.216456	0.922182	-5.8155	FALSE	10513	amyloid beta precursor protein binding protein 2 [Source:HGNC Symbol;Acc:HGNC:622]	protein_coding	39.71
PyrL5n6	BD	ENSG00000062822	POLD1	0.746171	-0.631685	-0.646476	0.519432	0.974956	-5.16077	FALSE	5424	DNA polymerase delta 1, catalytic subunit [Source:HGNC Symbol;Acc:HGNC:9175]	protein_coding	55.06
PyrL5n6	BD	ENSG00000063015	SEZ6	5.40084	-0.19515	-0.896513	0.372102	0.959647	-6.21398	FALSE	124925	seizure related 6 homolog [Source:HGNC Symbol;Acc:HGNC:15955]	protein_coding	54.21
PyrL5n6	BD	ENSG00000063046	EIF4B	5.93036	0.0877107	0.569984	0.569949	0.981813	-6.64372	FALSE	1975	eukaryotic translation initiation factor 4B [Source:HGNC Symbol;Acc:HGNC:3285]	protein_coding	42.71
PyrL5n6	BD	ENSG00000063127	SLC6A16	1.76757	-1.1398	-1.65491	0.101034	0.867506	-4.36162	FALSE	28968	solute carrier family 6 member 16 [Source:HGNC Symbol;Acc:HGNC:13622]	protein_coding	43.07
PyrL5n6	BD	ENSG00000063169	BICRA	4.17468	-0.300165	-0.915473	0.362115	0.956719	-5.73229	FALSE	29998	BRD4 interacting chromatin remodeling complex associated protein [Source:HGNC Symbol;Acc:HGNC:4332]	protein_coding	51.9
PyrL5n6	BD	ENSG00000063176	SPHK2	3.60405	0.163631	0.447156	0.655716	0.984676	-5.8552	FALSE	56848	sphingosine kinase 2 [Source:HGNC Symbol;Acc:HGNC:18859]	protein_coding	56.78
PyrL5n6	BD	ENSG00000063177	RPL18	3.73372	0.208835	0.623324	0.534471	0.977762	-5.91395	FALSE	6141	ribosomal protein L18 [Source:HGNC Symbol;Acc:HGNC:10310]	protein_coding	55.98
PyrL5n6	BD	ENSG00000063180	CA11	6.70756	-0.0853219	-0.664197	0.508072	0.974755	-6.82505	FALSE	770	carbonic anhydrase 11 [Source:HGNC Symbol;Acc:HGNC:1370]	protein_coding	53.77
PyrL5n6	BD	ENSG00000063241	ISOC2	1.91792	-0.458382	-0.568232	0.571134	0.981813	-5.38651	FALSE	79763	isochorismatase domain containing 2 [Source:HGNC Symbol;Acc:HGNC:26278]	protein_coding	56.69
PyrL5n6	BD	ENSG00000063244	U2AF2	5.57447	-0.0188806	-0.10892	0.913481	0.99685	-6.70181	FALSE	11338	U2 small nuclear RNA auxiliary factor 2 [Source:HGNC Symbol;Acc:HGNC:23156]	protein_coding	56.03
PyrL5n6	BD	ENSG00000063245	EPN1	6.61173	-0.00143999	-0.0101825	0.991896	0.999046	-7.01863	FALSE	29924	epsin 1 [Source:HGNC Symbol;Acc:HGNC:21604]	protein_coding	54.85
PyrL5n6	BD	ENSG00000063322	MED29	4.63572	-0.245457	-0.919923	0.359796	0.956287	-5.94183	FALSE	55588	mediator complex subunit 29 [Source:HGNC Symbol;Acc:HGNC:23074]	protein_coding	52.37
PyrL5n6	BD	ENSG00000063587	ZNF275	3.73891	0.474288	1.27554	0.205031	0.917128	-5.30055	FALSE	10838	zinc finger protein 275 [Source:HGNC Symbol;Acc:HGNC:13069]	protein_coding	49.09
PyrL5n6	BD	ENSG00000063587	ZNF275	3.73891	0.474288	1.27554	0.205031	0.917128	-5.30055	FALSE	105373378	zinc finger protein 275 [Source:HGNC Symbol;Acc:HGNC:13069]	protein_coding	49.09
PyrL5n6	BD	ENSG00000063601	MTMR1	5.85666	0.00500236	0.033792	0.973109	0.999046	-6.78235	FALSE	8776	myotubularin related protein 1 [Source:HGNC Symbol;Acc:HGNC:7449]	protein_coding	42.48
PyrL5n6	BD	ENSG00000063660	GPC1	7.4212	-0.0641063	-0.556381	0.579176	0.981813	-7.1241	FALSE	2817	glypican 1 [Source:HGNC Symbol;Acc:HGNC:4449]	protein_coding	64.64
PyrL5n6	BD	ENSG00000063761	ADCK1	5.29521	-0.334256	-1.71598	0.0892191	0.858138	-5.14775	FALSE	57143	aarF domain containing kinase 1 [Source:HGNC Symbol;Acc:HGNC:19038]	protein_coding	47.62
PyrL5n6	BD	ENSG00000063854	HAGH	5.49606	0.0476402	0.298188	0.766169	0.989255	-6.6248	FALSE	3029	hydroxyacylglutathione hydrolase [Source:HGNC Symbol;Acc:HGNC:4805]	protein_coding	53.32
PyrL5n6	BD	ENSG00000063978	RNF4	5.61068	0.162728	0.885606	0.377925	0.959647	-6.305	FALSE	6047	ring finger protein 4 [Source:HGNC Symbol;Acc:HGNC:10067]	protein_coding	49.21
PyrL5n6	BD	ENSG00000064012	CASP8	4.0033	-0.413091	-1.26819	0.207633	0.917537	-5.27529	FALSE	841	caspase 8 [Source:HGNC Symbol;Acc:HGNC:1509]	protein_coding	42.24
PyrL5n6	BD	ENSG00000064042	LIMCH1	9.04099	0.00316348	0.0445556	0.964555	0.999046	-7.94829	FALSE	22998	LIM and calponin homology domains 1 [Source:HGNC Symbol;Acc:HGNC:29191]	protein_coding	40.5
PyrL5n6	BD	ENSG00000064102	INTS13	2.89227	0.415649	0.754158	0.452502	0.968199	-5.49307	FALSE	55726	integrator complex subunit 13 [Source:HGNC Symbol;Acc:HGNC:20174]	protein_coding	36.38
PyrL5n6	BD	ENSG00000064115	TM7SF3	5.30081	-0.0226595	-0.133163	0.894329	0.995772	-6.61907	FALSE	51768	transmembrane 7 superfamily member 3 [Source:HGNC Symbol;Acc:HGNC:23049]	protein_coding	40.31
PyrL5n6	BD	ENSG00000064199	SPA17	-1.78291	-0.0417768	-0.0367388	0.970765	0.999046	-5.17714	FALSE	53340	sperm autoantigenic protein 17 [Source:HGNC Symbol;Acc:HGNC:11210]	protein_coding	37.93
PyrL5n6	BD	ENSG00000064201	TSPAN32	1.77958	-0.556851	-0.692649	0.490113	0.974009	-5.35164	FALSE	10077	tetraspanin 32 [Source:HGNC Symbol;Acc:HGNC:13410]	protein_coding	63.03
PyrL5n6	BD	ENSG00000064205	CCN5	-2.41961	-0.535786	-0.451802	0.652377	0.984676	-5.09446	FALSE	8839	cellular communication network factor 5 [Source:HGNC Symbol;Acc:HGNC:12770]	protein_coding	51.46
PyrL5n6	BD	ENSG00000064225	ST3GAL6	5.95787	0.123523	0.769809	0.443202	0.968199	-6.52016	FALSE	10402	ST3 beta-galactoside alpha-2,3-sialyltransferase 6 [Source:HGNC Symbol;Acc:HGNC:18080]	protein_coding	38.88
PyrL5n6	BD	ENSG00000064270	ATP2C2	5.36311	-0.201319	-0.959069	0.339805	0.956287	-6.15469	FALSE	9914	ATPase secretory pathway Ca2+ transporting 2 [Source:HGNC Symbol;Acc:HGNC:29103]	protein_coding	48.83
PyrL5n6	BD	ENSG00000064300	NGFR	-3.05639	-2.15346	-1.85698	0.0662163	0.842743	-4.00697	FALSE	4804	nerve growth factor receptor [Source:HGNC Symbol;Acc:HGNC:7809]	protein_coding	56.75
PyrL5n6	BD	ENSG00000064309	CDON	5.78899	0.264835	1.59093	0.114738	0.880824	-5.49592	FALSE	50937	cell adhesion associated, oncogene regulated [Source:HGNC Symbol;Acc:HGNC:17104]	protein_coding	39.95
PyrL5n6	BD	ENSG00000064313	TAF2	5.47628	-0.26949	-1.59505	0.113813	0.880824	-5.40639	FALSE	6873	TATA-box binding protein associated factor 2 [Source:HGNC Symbol;Acc:HGNC:11536]	protein_coding	37.5
PyrL5n6	BD	ENSG00000064393	HIPK2	7.13264	-0.120854	-1.00513	0.317227	0.950389	-6.68378	FALSE	28996	homeodomain interacting protein kinase 2 [Source:HGNC Symbol;Acc:HGNC:14402]	protein_coding	45.66
PyrL5n6	BD	ENSG00000064419	TNPO3	5.71304	-0.167201	-0.970434	0.334139	0.955836	-6.26591	FALSE	23534	transportin 3 [Source:HGNC Symbol;Acc:HGNC:17103]	protein_coding	39.8
PyrL5n6	BD	ENSG00000064490	RFXANK	-1.85153	0.434314	0.370582	0.711722	0.987556	-5.12531	FALSE	8625	regulatory factor X associated ankyrin containing protein [Source:HGNC Symbol;Acc:HGNC:9987]	protein_coding	54.66
PyrL5n6	BD	ENSG00000064545	TMEM161A	2.78008	0.124677	0.280486	0.779676	0.990898	-5.7186	FALSE	54929	transmembrane protein 161A [Source:HGNC Symbol;Acc:HGNC:26020]	protein_coding	51.6
PyrL5n6	BD	ENSG00000064547	LPAR2	-1.43826	-0.814668	-0.707415	0.480931	0.973557	-5.00802	FALSE	9170	lysophosphatidic acid receptor 2 [Source:HGNC Symbol;Acc:HGNC:3168]	protein_coding	58.93
PyrL5n6	BD	ENSG00000064601	CTSA	4.79565	0.047559	0.199932	0.841934	0.99374	-6.37985	FALSE	5476	cathepsin A [Source:HGNC Symbol;Acc:HGNC:9251]	protein_coding	56.09
PyrL5n6	BD	ENSG00000064607	SUGP2	7.39816	-0.0829714	-0.965596	0.336544	0.956287	-6.8213	FALSE	10147	SURP and G-patch domain containing 2 [Source:HGNC Symbol;Acc:HGNC:18641]	protein_coding	50
PyrL5n6	BD	ENSG00000064651	SLC12A2	6.16212	-0.322537	-1.93953	0.0552152	0.838065	-5.06475	FALSE	6558	solute carrier family 12 member 2 [Source:HGNC Symbol;Acc:HGNC:10911]	protein_coding	35.24
PyrL5n6	BD	ENSG00000064652	SNX24	5.64683	-0.191895	-1.19559	0.234646	0.92531	-6.00359	FALSE	28966	sorting nexin 24 [Source:HGNC Symbol;Acc:HGNC:21533]	protein_coding	40.32
PyrL5n6	BD	ENSG00000064655	EYA2	3.36625	-0.504171	-1.2126	0.2281	0.924077	-5.33889	FALSE	2139	EYA transcriptional coactivator and phosphatase 2 [Source:HGNC Symbol;Acc:HGNC:3520]	protein_coding	45.44
PyrL5n6	BD	ENSG00000064687	ABCA7	4.78026	-0.172939	-0.685319	0.494706	0.974009	-6.15803	FALSE	10347	ATP binding cassette subfamily A member 7 [Source:HGNC Symbol;Acc:HGNC:37]	protein_coding	60.53
PyrL5n6	BD	ENSG00000064692	SNCAIP	3.40469	0.347706	0.878877	0.381546	0.959647	-5.59015	FALSE	9627	synuclein alpha interacting protein [Source:HGNC Symbol;Acc:HGNC:11139]	protein_coding	39.26
PyrL5n6	BD	ENSG00000064703	DDX20	2.24721	-0.534596	-0.932371	0.353359	0.956287	-5.35864	FALSE	11218	DEAD-box helicase 20 [Source:HGNC Symbol;Acc:HGNC:2743]	protein_coding	40.27
PyrL5n6	BD	ENSG00000064726	BTBD1	3.92703	0.0582266	0.171196	0.864411	0.994504	-6.17957	FALSE	53339	BTB domain containing 1 [Source:HGNC Symbol;Acc:HGNC:1120]	protein_coding	39.45
PyrL5n6	BD	ENSG00000064763	FAR2	6.38255	-0.00833695	-0.0542982	0.956804	0.999046	-6.97659	FALSE	55711	fatty acyl-CoA reductase 2 [Source:HGNC Symbol;Acc:HGNC:25531]	protein_coding	38.9
PyrL5n6	BD	ENSG00000064787	BCAS1	3.56885	-1.16156	-2.67602	0.00868878	0.728801	-2.74513	FALSE	8537	brain enriched myelin associated protein 1 [Source:HGNC Symbol;Acc:HGNC:974]	protein_coding	40.73
PyrL5n6	BD	ENSG00000064886	CHI3L2	-2.16224	-0.349108	-0.334004	0.739066	0.988763	-5.15764	FALSE	1117	chitinase 3 like 2 [Source:HGNC Symbol;Acc:HGNC:1933]	protein_coding	44.64
PyrL5n6	BD	ENSG00000064932	SBNO2	4.14663	0.173198	0.567037	0.571942	0.981813	-6.01818	FALSE	22904	strawberry notch homolog 2 [Source:HGNC Symbol;Acc:HGNC:29158]	protein_coding	63.17
PyrL5n6	BD	ENSG00000064933	PMS1	5.06938	-0.157515	-0.755006	0.451995	0.968199	-6.25312	FALSE	5378	PMS1 homolog 1, mismatch repair system component [Source:HGNC Symbol;Acc:HGNC:9121]	protein_coding	36.81
PyrL5n6	BD	ENSG00000064961	HMG20B	-2.41948	0.0674756	0.061579	0.951019	0.999046	-5.17628	FALSE	10362	high mobility group 20B [Source:HGNC Symbol;Acc:HGNC:5002]	protein_coding	65.34
PyrL5n6	BD	ENSG00000064989	CALCRL	-1.12829	-1.2191	-1.17886	0.241213	0.92531	-4.73685	FALSE	10203	calcitonin receptor like receptor [Source:HGNC Symbol;Acc:HGNC:16709]	protein_coding	33.03
PyrL5n6	BD	ENSG00000064995	TAF11	2.49865	-0.518154	-0.949901	0.344421	0.956287	-5.27433	FALSE	6882	TATA-box binding protein associated factor 11 [Source:HGNC Symbol;Acc:HGNC:11544]	protein_coding	41.7
PyrL5n6	BD	ENSG00000064999	ANKS1A	6.80778	-0.039124	-0.345887	0.730144	0.988489	-7.0383	FALSE	23294	ankyrin repeat and sterile alpha motif domain containing 1A [Source:HGNC Symbol;Acc:HGNC:20961]	protein_coding	44.93
PyrL5n6	BD	ENSG00000065000	AP3D1	7.48741	0.202751	1.81564	0.0723805	0.844373	-5.68414	FALSE	8943	adaptor related protein complex 3 subunit delta 1 [Source:HGNC Symbol;Acc:HGNC:568]	protein_coding	56.41
PyrL5n6	BD	ENSG00000065029	ZNF76	4.99793	-0.19744	-0.954125	0.342289	0.956287	-6.02768	FALSE	7629	zinc finger protein 76 [Source:HGNC Symbol;Acc:HGNC:13149]	protein_coding	48.23
PyrL5n6	BD	ENSG00000065054	SLC9A3R2	3.96061	-0.371597	-1.22647	0.222863	0.923716	-5.42927	FALSE	9351	SLC9A3 regulator 2 [Source:HGNC Symbol;Acc:HGNC:11076]	protein_coding	64.6
PyrL5n6	BD	ENSG00000065057	NTHL1	0.80808	2.02322	2.35185	0.0206125	0.761181	-3.24174	FALSE	4913	nth like DNA glycosylase 1 [Source:HGNC Symbol;Acc:HGNC:8028]	protein_coding	61.44
PyrL5n6	BD	ENSG00000065060	UHRF1BP1	4.81215	0.131256	0.551917	0.58222	0.981813	-6.31434	FALSE	54887	UHRF1 binding protein 1 [Source:HGNC Symbol;Acc:HGNC:21216]	protein_coding	42.82
PyrL5n6	BD	ENSG00000065135	GNAI3	5.39859	0.117832	0.661467	0.509813	0.974755	-6.41853	FALSE	2773	G protein subunit alpha i3 [Source:HGNC Symbol;Acc:HGNC:4387]	protein_coding	38.65
PyrL5n6	BD	ENSG00000065150	IPO5	6.19522	-0.0309356	-0.210587	0.833632	0.992988	-6.87551	FALSE	3843	importin 5 [Source:HGNC Symbol;Acc:HGNC:6402]	protein_coding	40.27
PyrL5n6	BD	ENSG00000065154	OAT	4.30847	-0.1435	-0.501556	0.617067	0.982631	-6.16874	FALSE	4942	ornithine aminotransferase [Source:HGNC Symbol;Acc:HGNC:8091]	protein_coding	42.49
PyrL5n6	BD	ENSG00000065183	WDR3	3.30374	-0.267143	-0.58568	0.559392	0.981813	-5.74203	FALSE	10885	WD repeat domain 3 [Source:HGNC Symbol;Acc:HGNC:12755]	protein_coding	36.95
PyrL5n6	BD	ENSG00000065243	PKN2	6.04288	0.0216348	0.152356	0.879209	0.995482	-6.83924	FALSE	5586	protein kinase N2 [Source:HGNC Symbol;Acc:HGNC:9406]	protein_coding	36.25
PyrL5n6	BD	ENSG00000065268	WDR18	3.00933	-0.146243	-0.309757	0.757381	0.989255	-5.81366	FALSE	57418	WD repeat domain 18 [Source:HGNC Symbol;Acc:HGNC:17956]	protein_coding	62.24
PyrL5n6	BD	ENSG00000065308	TRAM2	4.39049	-0.569947	-1.44589	0.151477	0.898318	-5.24197	FALSE	9697	translocation associated membrane protein 2 [Source:HGNC Symbol;Acc:HGNC:16855]	protein_coding	46.66
PyrL5n6	BD	ENSG00000065320	NTN1	4.13082	0.00921999	0.0252788	0.979882	0.999046	-6.10819	FALSE	9423	netrin 1 [Source:HGNC Symbol;Acc:HGNC:8029]	protein_coding	49.77
PyrL5n6	BD	ENSG00000065325	GLP2R	4.21491	-0.418725	-1.34526	0.181542	0.906992	-5.43028	FALSE	9340	glucagon like peptide 2 receptor [Source:HGNC Symbol;Acc:HGNC:4325]	protein_coding	44.97
PyrL5n6	BD	ENSG00000065328	MCM10	-1.55875	-1.13348	-1.19761	0.233861	0.924692	-4.73919	FALSE	55388	minichromosome maintenance 10 replication initiation factor [Source:HGNC Symbol;Acc:HGNC:18043]	protein_coding	43.59
PyrL5n6	BD	ENSG00000065357	DGKA	4.54088	-0.00425086	-0.0136877	0.989106	0.999046	-6.37207	FALSE	1606	diacylglycerol kinase alpha [Source:HGNC Symbol;Acc:HGNC:2849]	protein_coding	48.71
PyrL5n6	BD	ENSG00000065361	ERBB3	-0.021764	-1.93668	-1.95108	0.0538068	0.838065	-3.88738	FALSE	2065	erb-b2 receptor tyrosine kinase 3 [Source:HGNC Symbol;Acc:HGNC:3431]	protein_coding	50.12
PyrL5n6	BD	ENSG00000065371	ROPN1	-3.00207	1.30331	1.31301	0.192144	0.911307	-4.5926	FALSE	54763	rhophilin associated tail protein 1 [Source:HGNC Symbol;Acc:HGNC:17692]	protein_coding	42.25
PyrL5n6	BD	ENSG00000065413	ANKRD44	5.17079	0.108182	0.531737	0.596071	0.981813	-6.4177	FALSE	91526	ankyrin repeat domain 44 [Source:HGNC Symbol;Acc:HGNC:25259]	protein_coding	40.24
PyrL5n6	BD	ENSG00000065427	KARS1	3.85552	-0.264	-0.824034	0.411854	0.965026	-5.72448	FALSE	3735	lysyl-tRNA synthetase 1 [Source:HGNC Symbol;Acc:HGNC:6215]	protein_coding	45.57
PyrL5n6	BD	ENSG00000065457	ADAT1	3.31731	-0.584701	-1.59839	0.113068	0.880824	-4.74253	FALSE	23536	adenosine deaminase tRNA specific 1 [Source:HGNC Symbol;Acc:HGNC:228]	protein_coding	44.58
PyrL5n6	BD	ENSG00000065485	PDIA5	4.55547	-0.108992	-0.352974	0.72484	0.987556	-6.24366	FALSE	10954	protein disulfide isomerase family A member 5 [Source:HGNC Symbol;Acc:HGNC:24811]	protein_coding	45.22
PyrL5n6	BD	ENSG00000065491	TBC1D22B	4.91082	-0.47226	-2.20161	0.0299599	0.791937	-4.10368	FALSE	55633	TBC1 domain family member 22B [Source:HGNC Symbol;Acc:HGNC:21602]	protein_coding	43.34
PyrL5n6	BD	ENSG00000065518	NDUFB4	2.33443	0.209582	0.304041	0.76172	0.989255	-5.58986	FALSE	4710	NADH:ubiquinone oxidoreductase subunit B4 [Source:HGNC Symbol;Acc:HGNC:7699]	protein_coding	39.34
PyrL5n6	BD	ENSG00000065526	SPEN	7.50981	-0.0138343	-0.146808	0.883575	0.995482	-7.32679	FALSE	23013	spen family transcriptional repressor [Source:HGNC Symbol;Acc:HGNC:17575]	protein_coding	43.57
PyrL5n6	BD	ENSG00000065534	MYLK	6.02091	0.153619	0.833099	0.406747	0.9624	-6.49865	FALSE	4638	myosin light chain kinase [Source:HGNC Symbol;Acc:HGNC:7590]	protein_coding	45.34
PyrL5n6	BD	ENSG00000065548	ZC3H15	5.19127	0.104591	0.512906	0.609133	0.982551	-6.43695	FALSE	55854	zinc finger CCCH-type containing 15 [Source:HGNC Symbol;Acc:HGNC:29528]	protein_coding	37.09
PyrL5n6	BD	ENSG00000065559	MAP2K4	7.30298	0.0127124	0.123839	0.901688	0.996442	-7.2664	FALSE	6416	mitogen-activated protein kinase kinase 4 [Source:HGNC Symbol;Acc:HGNC:6844]	protein_coding	37.09
PyrL5n6	BD	ENSG00000065600	PACC1	3.70901	0.461452	1.33168	0.185951	0.907807	-5.21474	FALSE	55248	proton activated chloride channel 1 [Source:HGNC Symbol;Acc:HGNC:25593]	protein_coding	44.57
PyrL5n6	BD	ENSG00000065609	SNAP91	8.55325	0.0633552	1.05358	0.294577	0.941758	-7.19068	FALSE	9892	synaptosome associated protein 91 [Source:HGNC Symbol;Acc:HGNC:14986]	protein_coding	36.62
PyrL5n6	BD	ENSG00000065613	SLK	5.73699	-0.143534	-0.778472	0.438103	0.967228	-6.4401	FALSE	9748	STE20 like kinase [Source:HGNC Symbol;Acc:HGNC:11088]	protein_coding	36.59
PyrL5n6	BD	ENSG00000065615	CYB5R4	5.19577	-0.103762	-0.53849	0.591419	0.981813	-6.41514	FALSE	51167	cytochrome b5 reductase 4 [Source:HGNC Symbol;Acc:HGNC:20147]	protein_coding	37.45
PyrL5n6	BD	ENSG00000065615	CYB5R4	5.19577	-0.103762	-0.53849	0.591419	0.981813	-6.41514	FALSE	123956252	cytochrome b5 reductase 4 [Source:HGNC Symbol;Acc:HGNC:20147]	protein_coding	37.45
PyrL5n6	BD	ENSG00000065618	COL17A1	-0.544466	-0.161925	-0.155488	0.876746	0.995482	-5.24237	FALSE	1308	collagen type XVII alpha 1 chain [Source:HGNC Symbol;Acc:HGNC:2194]	protein_coding	48.32
PyrL5n6	BD	ENSG00000065621	GSTO2	4.83089	0.40617	1.54689	0.125006	0.890164	-5.25224	FALSE	119391	glutathione S-transferase omega 2 [Source:HGNC Symbol;Acc:HGNC:23064]	protein_coding	43.48
PyrL5n6	BD	ENSG00000065665	SEC61A2	5.1824	-0.251111	-1.29259	0.199092	0.914904	-5.7659	FALSE	55176	SEC61 translocon subunit alpha 2 [Source:HGNC Symbol;Acc:HGNC:17702]	protein_coding	43.14
PyrL5n6	BD	ENSG00000065675	PRKCQ	4.67019	0.0914284	0.363867	0.716715	0.987556	-6.39409	FALSE	5588	protein kinase C theta [Source:HGNC Symbol;Acc:HGNC:9410]	protein_coding	43.1
PyrL5n6	BD	ENSG00000065717	TLE2	2.77606	-0.641618	-1.08783	0.279248	0.93635	-5.22202	FALSE	7089	TLE family member 2, transcriptional corepressor [Source:HGNC Symbol;Acc:HGNC:11838]	protein_coding	54.68
PyrL5n6	BD	ENSG00000065802	ASB1	4.95818	-0.24798	-1.0998	0.274022	0.935216	-5.90173	FALSE	51665	ankyrin repeat and SOCS box containing 1 [Source:HGNC Symbol;Acc:HGNC:16011]	protein_coding	47.31
PyrL5n6	BD	ENSG00000065809	FAM107B	3.74289	0.227495	0.667897	0.505717	0.97451	-5.95012	FALSE	83641	family with sequence similarity 107 member B [Source:HGNC Symbol;Acc:HGNC:23726]	protein_coding	43.19
PyrL5n6	BD	ENSG00000065833	ME1	6.48875	0.22085	1.70999	0.0903267	0.858138	-5.56537	FALSE	4199	malic enzyme 1 [Source:HGNC Symbol;Acc:HGNC:6983]	protein_coding	36.91
PyrL5n6	BD	ENSG00000065882	TBC1D1	7.2585	-0.0692754	-0.55558	0.579721	0.981813	-7.09034	FALSE	23216	TBC1 domain family member 1 [Source:HGNC Symbol;Acc:HGNC:11578]	protein_coding	42.84
PyrL5n6	BD	ENSG00000065883	CDK13	7.03428	-0.0265106	-0.250731	0.802529	0.992988	-7.13801	FALSE	8621	cyclin dependent kinase 13 [Source:HGNC Symbol;Acc:HGNC:1733]	protein_coding	38.73
PyrL5n6	BD	ENSG00000065911	MTHFD2	-2.62251	-0.385883	-0.338491	0.735693	0.988763	-5.12965	FALSE	10797	methylenetetrahydrofolate dehydrogenase (NADP+ dependent) 2, methenyltetrahydrofolate cyclohydrolase [Source:HGNC Symbol;Acc:HGNC:7434]	protein_coding	43.85
PyrL5n6	BD	ENSG00000065923	SLC9A7	5.96356	0.0585783	0.361133	0.718751	0.987556	-6.76315	FALSE	84679	solute carrier family 9 member A7 [Source:HGNC Symbol;Acc:HGNC:17123]	protein_coding	41.06
PyrL5n6	BD	ENSG00000065970	FOXJ2	4.58834	-0.418635	-1.74001	0.0848905	0.856785	-4.88926	FALSE	55810	forkhead box J2 [Source:HGNC Symbol;Acc:HGNC:24818]	protein_coding	47.53
PyrL5n6	BD	ENSG00000065978	YBX1	4.2804	-0.201614	-0.704683	0.482623	0.973676	-5.9891	FALSE	4904	Y-box binding protein 1 [Source:HGNC Symbol;Acc:HGNC:8014]	protein_coding	40.63
PyrL5n6	BD	ENSG00000065989	PDE4A	6.60253	0.289182	2.39631	0.0183936	0.758156	-4.21418	FALSE	5141	phosphodiesterase 4A [Source:HGNC Symbol;Acc:HGNC:8780]	protein_coding	54.53
PyrL5n6	BD	ENSG00000066027	PPP2R5A	3.4821	0.301616	0.801772	0.42456	0.966654	-5.68895	FALSE	5525	protein phosphatase 2 regulatory subunit B'alpha [Source:HGNC Symbol;Acc:HGNC:9309]	protein_coding	39.33
PyrL5n6	BD	ENSG00000066032	CTNNA2	11.3455	-0.0659417	-0.731447	0.466944	0.972037	-9.0856	FALSE	1496	catenin alpha 2 [Source:HGNC Symbol;Acc:HGNC:2510]	protein_coding	38.65
PyrL5n6	BD	ENSG00000066044	ELAVL1	5.98906	-0.0426086	-0.295883	0.767924	0.989539	-6.75069	FALSE	1994	ELAV like RNA binding protein 1 [Source:HGNC Symbol;Acc:HGNC:3312]	protein_coding	52.21
PyrL5n6	BD	ENSG00000066056	TIE1	-1.5333	-0.0688287	-0.0578292	0.953998	0.999046	-5.1727	FALSE	7075	tyrosine kinase with immunoglobulin like and EGF like domains 1 [Source:HGNC Symbol;Acc:HGNC:11809]	protein_coding	54.59
PyrL5n6	BD	ENSG00000066084	DIP2B	7.28635	-0.184275	-1.89343	0.0611509	0.838065	-5.48471	FALSE	57609	disco interacting protein 2 homolog B [Source:HGNC Symbol;Acc:HGNC:29284]	protein_coding	41.84
PyrL5n6	BD	ENSG00000066117	SMARCD1	4.46612	-0.267209	-1.01142	0.314224	0.950389	-5.7833	FALSE	6602	SWI/SNF related, matrix associated, actin dependent regulator of chromatin, subfamily d, member 1 [Source:HGNC Symbol;Acc:HGNC:11106]	protein_coding	48.48
PyrL5n6	BD	ENSG00000066135	KDM4A	2.54145	-0.0397814	-0.0695848	0.944661	0.998132	-5.69365	FALSE	9682	lysine demethylase 4A [Source:HGNC Symbol;Acc:HGNC:22978]	protein_coding	46.76
PyrL5n6	BD	ENSG00000066136	NFYC	5.65934	-0.20208	-1.38601	0.168785	0.900347	-5.81004	FALSE	4802	nuclear transcription factor Y subunit gamma [Source:HGNC Symbol;Acc:HGNC:7806]	protein_coding	42.65
PyrL5n6	BD	ENSG00000066185	ZMYND12	-0.599264	1.4915	1.49309	0.138519	0.897396	-4.46794	FALSE	84217	zinc finger MYND-type containing 12 [Source:HGNC Symbol;Acc:HGNC:21192]	protein_coding	42.82
PyrL5n6	BD	ENSG00000066230	SLC9A3	-1.39827	-0.835988	-0.715133	0.47617	0.973178	-5.00397	FALSE	6550	solute carrier family 9 member A3 [Source:HGNC Symbol;Acc:HGNC:11073]	protein_coding	61.24
PyrL5n6	BD	ENSG00000066248	NGEF	8.54019	-0.0488248	-0.507581	0.61311	0.982566	-7.60823	FALSE	25791	neuronal guanine nucleotide exchange factor [Source:HGNC Symbol;Acc:HGNC:7807]	protein_coding	48.38
PyrL5n6	BD	ENSG00000066279	ASPM	1.61586	-1.27323	-1.70582	0.0911019	0.858138	-4.3278	FALSE	259266	assembly factor for spindle microtubules [Source:HGNC Symbol;Acc:HGNC:19048]	protein_coding	34.66
PyrL5n6	BD	ENSG00000066294	CD84	-2.98537	-1.82555	-1.78236	0.0776826	0.85018	-4.09608	FALSE	8832	CD84 molecule [Source:HGNC Symbol;Acc:HGNC:1704]	protein_coding	41.6
PyrL5n6	BD	ENSG00000066322	ELOVL1	1.09198	-1.13208	-1.58605	0.115842	0.880824	-4.43639	FALSE	64834	ELOVL fatty acid elongase 1 [Source:HGNC Symbol;Acc:HGNC:14418]	protein_coding	58.76
PyrL5n6	BD	ENSG00000066336	SPI1	3.49579	-0.213673	-0.470487	0.639017	0.984348	-5.80116	FALSE	6688	Spi-1 proto-oncogene [Source:HGNC Symbol;Acc:HGNC:11241]	protein_coding	52.6
PyrL5n6	BD	ENSG00000066379	POLR1H	-1.78617	0.0221409	0.0177857	0.985845	0.999046	-5.16594	FALSE	30834	RNA polymerase I subunit H [Source:HGNC Symbol;Acc:HGNC:13182]	protein_coding	41.39
PyrL5n6	BD	ENSG00000066382	MPPED2	6.38192	0.0498344	0.329781	0.742246	0.989146	-6.90379	FALSE	744	metallophosphoesterase domain containing 2 [Source:HGNC Symbol;Acc:HGNC:1180]	protein_coding	40.01
PyrL5n6	BD	ENSG00000066405	CLDN18	0.964657	-1.2219	-1.65809	0.100389	0.86725	-4.37275	FALSE	51208	claudin 18 [Source:HGNC Symbol;Acc:HGNC:2039]	protein_coding	42.94
PyrL5n6	BD	ENSG00000066422	ZBTB11	4.34486	0.361156	1.47473	0.143384	0.897433	-5.32001	FALSE	27107	zinc finger and BTB domain containing 11 [Source:HGNC Symbol;Acc:HGNC:16740]	protein_coding	40.32
PyrL5n6	BD	ENSG00000066427	ATXN3	5.20585	0.098285	0.493326	0.622849	0.983436	-6.40396	FALSE	4287	ataxin 3 [Source:HGNC Symbol;Acc:HGNC:7106]	protein_coding	42.4
PyrL5n6	BD	ENSG00000066455	GOLGA5	4.46681	-0.181554	-0.673805	0.501968	0.974009	-6.11253	FALSE	9950	golgin A5 [Source:HGNC Symbol;Acc:HGNC:4428]	protein_coding	39.58
PyrL5n6	BD	ENSG00000066468	FGFR2	3.56924	-0.488015	-1.1772	0.241873	0.92531	-5.39751	FALSE	2263	fibroblast growth factor receptor 2 [Source:HGNC Symbol;Acc:HGNC:3689]	protein_coding	45.41
PyrL5n6	BD	ENSG00000066557	LRRC40	4.59804	-0.222863	-1.0146	0.31271	0.950389	-5.89713	FALSE	55631	leucine rich repeat containing 40 [Source:HGNC Symbol;Acc:HGNC:26004]	protein_coding	35.12
PyrL5n6	BD	ENSG00000066583	ISOC1	0.835023	-1.46136	-1.46928	0.144853	0.897433	-4.49394	FALSE	51015	isochorismatase domain containing 1 [Source:HGNC Symbol;Acc:HGNC:24254]	protein_coding	38.93
PyrL5n6	BD	ENSG00000066629	EML1	6.55056	0.00190594	0.0141546	0.988734	0.999046	-7.01648	FALSE	2009	EMAP like 1 [Source:HGNC Symbol;Acc:HGNC:3330]	protein_coding	45.19
PyrL5n6	BD	ENSG00000066651	TRMT11	7.55072	-0.237427	-2.38061	0.0191517	0.758869	-4.57733	FALSE	60487	tRNA methyltransferase 11 homolog [Source:HGNC Symbol;Acc:HGNC:21080]	protein_coding	37.69
PyrL5n6	BD	ENSG00000066654	THUMPD1	4.15854	-0.115211	-0.396803	0.692346	0.986756	-6.14608	FALSE	55623	THUMP domain containing 1 [Source:HGNC Symbol;Acc:HGNC:23807]	protein_coding	40.19
PyrL5n6	BD	ENSG00000066697	MSANTD3	3.69303	-0.142915	-0.381277	0.703795	0.987556	-5.95639	FALSE	91283	Myb/SANT DNA binding domain containing 3 [Source:HGNC Symbol;Acc:HGNC:23370]	protein_coding	43.76
PyrL5n6	BD	ENSG00000066735	KIF26A	1.62752	0.370361	0.375863	0.707815	0.987556	-5.34362	FALSE	26153	kinesin family member 26A [Source:HGNC Symbol;Acc:HGNC:20226]	protein_coding	64.13
PyrL5n6	BD	ENSG00000066739	ATG2B	6.71094	-0.0393166	-0.337694	0.736292	0.988763	-7.0329	FALSE	55102	autophagy related 2B [Source:HGNC Symbol;Acc:HGNC:20187]	protein_coding	37.06
PyrL5n6	BD	ENSG00000066777	ARFGEF1	6.85812	0.131355	1.19004	0.236808	0.92531	-6.40383	FALSE	10565	ADP ribosylation factor guanine nucleotide exchange factor 1 [Source:HGNC Symbol;Acc:HGNC:15772]	protein_coding	38.38
PyrL5n6	BD	ENSG00000066813	ACSM2B	-2.06448	-0.561362	-0.567825	0.571409	0.981813	-5.11316	FALSE	348158	acyl-CoA synthetase medium chain family member 2B [Source:HGNC Symbol;Acc:HGNC:30931]	protein_coding	39.17
PyrL5n6	BD	ENSG00000066827	ZFAT	5.84957	0.0513946	0.293944	0.769402	0.98974	-6.73956	FALSE	57623	zinc finger and AT-hook domain containing [Source:HGNC Symbol;Acc:HGNC:19899]	protein_coding	44.79
PyrL5n6	BD	ENSG00000066855	MTFR1	1.91583	0.107618	0.177113	0.859773	0.994504	-5.57214	FALSE	9650	mitochondrial fission regulator 1 [Source:HGNC Symbol;Acc:HGNC:29510]	protein_coding	40.22
PyrL5n6	BD	ENSG00000066923	STAG3	4.86141	-0.462222	-2.13588	0.0350963	0.806839	-4.25958	FALSE	10734	stromal antigen 3 [Source:HGNC Symbol;Acc:HGNC:11356]	protein_coding	47.11
PyrL5n6	BD	ENSG00000066926	FECH	4.82643	0.0158101	0.074569	0.940705	0.998132	-6.43689	FALSE	2235	ferrochelatase [Source:HGNC Symbol;Acc:HGNC:3647]	protein_coding	42.66
PyrL5n6	BD	ENSG00000066933	MYO9A	7.84282	0.0321091	0.411119	0.681853	0.985163	-7.36331	FALSE	4649	myosin IXA [Source:HGNC Symbol;Acc:HGNC:7608]	protein_coding	37.93
PyrL5n6	BD	ENSG00000067048	DDX3Y	-0.320083	-0.224135	-0.448131	0.655014	0.984676	-5.35337	FALSE	8653	DEAD-box helicase 3 Y-linked [Source:HGNC Symbol;Acc:HGNC:2699]	protein_coding	37.7
PyrL5n6	BD	ENSG00000067057	PFKP	7.7103	0.0424187	0.372352	0.710408	0.987556	-7.31938	FALSE	5214	phosphofructokinase, platelet [Source:HGNC Symbol;Acc:HGNC:8878]	protein_coding	51.45
PyrL5n6	BD	ENSG00000067064	IDI1	3.06932	-0.00481888	-0.00715087	0.994313	0.999204	-5.90218	FALSE	3422	isopentenyl-diphosphate delta isomerase 1 [Source:HGNC Symbol;Acc:HGNC:5387]	protein_coding	42.88
PyrL5n6	BD	ENSG00000067066	SP100	0.348782	0.416111	0.476664	0.634627	0.984348	-5.32562	FALSE	6672	SP100 nuclear antigen [Source:HGNC Symbol;Acc:HGNC:11206]	protein_coding	39.21
PyrL5n6	BD	ENSG00000067082	KLF6	3.70018	0.150795	0.486568	0.627615	0.984348	-6.04195	FALSE	1316	Kruppel like factor 6 [Source:HGNC Symbol;Acc:HGNC:2235]	protein_coding	48.08
PyrL5n6	BD	ENSG00000067113	PLPP1	6.00841	0.101056	0.728689	0.467871	0.972037	-6.57687	FALSE	8611	phospholipid phosphatase 1 [Source:HGNC Symbol;Acc:HGNC:9228]	protein_coding	39.6
PyrL5n6	BD	ENSG00000067141	NEO1	7.00659	0.123218	1.11695	0.266654	0.93325	-6.54367	FALSE	4756	neogenin 1 [Source:HGNC Symbol;Acc:HGNC:7754]	protein_coding	38.73
PyrL5n6	BD	ENSG00000067167	TRAM1	3.99947	-0.133794	-0.388073	0.698776	0.987405	-6.0477	FALSE	23471	translocation associated membrane protein 1 [Source:HGNC Symbol;Acc:HGNC:20568]	protein_coding	38.27
PyrL5n6	BD	ENSG00000067177	PHKA1	1.56268	-0.76785	-1.53449	0.128023	0.892773	-4.63989	FALSE	5255	phosphorylase kinase regulatory subunit alpha 1 [Source:HGNC Symbol;Acc:HGNC:8925]	protein_coding	37.87
PyrL5n6	BD	ENSG00000067182	TNFRSF1A	0.718788	-1.79237	-1.82763	0.0705457	0.844306	-4.05238	FALSE	7132	TNF receptor superfamily member 1A [Source:HGNC Symbol;Acc:HGNC:11916]	protein_coding	54.08
PyrL5n6	BD	ENSG00000067191	CACNB1	7.48067	0.0758825	0.681582	0.497057	0.974009	-7.08404	FALSE	782	calcium voltage-gated channel auxiliary subunit beta 1 [Source:HGNC Symbol;Acc:HGNC:1401]	protein_coding	54.39
PyrL5n6	BD	ENSG00000067208	EVI5	6.50235	-0.00522115	-0.0393799	0.968665	0.999046	-6.97447	FALSE	7813	ecotropic viral integration site 5 [Source:HGNC Symbol;Acc:HGNC:3501]	protein_coding	38.19
PyrL5n6	BD	ENSG00000067221	STOML1	4.28135	-0.00296672	-0.0100565	0.991996	0.999046	-6.24746	FALSE	9399	stomatin like 1 [Source:HGNC Symbol;Acc:HGNC:14560]	protein_coding	52.84
PyrL5n6	BD	ENSG00000067225	PKM	8.50333	-0.0292412	-0.263787	0.792687	0.992745	-7.69571	FALSE	5315	pyruvate kinase M1/2 [Source:HGNC Symbol;Acc:HGNC:9021]	protein_coding	48.38
PyrL5n6	BD	ENSG00000067248	DHX29	3.68581	0.248713	0.628143	0.531322	0.97735	-5.82734	FALSE	54505	DExH-box helicase 29 [Source:HGNC Symbol;Acc:HGNC:15815]	protein_coding	37.07
PyrL5n6	BD	ENSG00000067334	DNTTIP2	3.43063	-0.326347	-0.805335	0.422511	0.965665	-5.6432	FALSE	30836	deoxynucleotidyltransferase terminal interacting protein 2 [Source:HGNC Symbol;Acc:HGNC:24013]	protein_coding	39.28
PyrL5n6	BD	ENSG00000067365	METTL22	4.24327	-0.386232	-1.3885	0.168028	0.900347	-5.24905	FALSE	79091	methyltransferase 22, Kin17 lysine [Source:HGNC Symbol;Acc:HGNC:28368]	protein_coding	49.56
PyrL5n6	BD	ENSG00000067369	TP53BP1	7.37315	0.0875794	0.967756	0.335468	0.95606	-6.8254	FALSE	7158	tumor protein p53 binding protein 1 [Source:HGNC Symbol;Acc:HGNC:11999]	protein_coding	41.72
PyrL5n6	BD	ENSG00000067445	TRO	5.69077	-0.00674064	-0.0388407	0.969094	0.999046	-6.73567	FALSE	7216	trophinin [Source:HGNC Symbol;Acc:HGNC:12326]	protein_coding	51.41
PyrL5n6	BD	ENSG00000067533	RRP15	3.88426	0.663125	1.88204	0.062698	0.838065	-4.4652	FALSE	51018	ribosomal RNA processing 15 homolog [Source:HGNC Symbol;Acc:HGNC:24255]	protein_coding	37.63
PyrL5n6	BD	ENSG00000067560	RHOA	5.23036	-0.00125633	-0.00623261	0.995039	0.999204	-6.59779	FALSE	387	ras homolog family member A [Source:HGNC Symbol;Acc:HGNC:667]	protein_coding	46.57
PyrL5n6	BD	ENSG00000067596	DHX8	5.37024	0.21053	1.05791	0.292612	0.941599	-6.05371	FALSE	1659	DEAH-box helicase 8 [Source:HGNC Symbol;Acc:HGNC:2749]	protein_coding	47.76
PyrL5n6	BD	ENSG00000067601	PMS2P4	2.90185	-0.173544	-0.390104	0.697278	0.987104	-5.66227	FALSE		PMS1 homolog 2, mismatch repair system component pseudogene 4 [Source:HGNC Symbol;Acc:HGNC:9129]	transcribed_unprocessed_pseudogene	39.98
PyrL5n6	BD	ENSG00000067606	PRKCZ	7.94466	-0.00419179	-0.0460958	0.963325	0.999046	-7.47416	FALSE	5590	protein kinase C zeta [Source:HGNC Symbol;Acc:HGNC:9412]	protein_coding	56.45
PyrL5n6	BD	ENSG00000067646	ZFY	-0.900223	0.732652	1.17082	0.244414	0.92531	-4.82851	FALSE	7544	zinc finger protein Y-linked [Source:HGNC Symbol;Acc:HGNC:12870]	protein_coding	37.27
PyrL5n6	BD	ENSG00000067704	IARS2	4.57738	-0.0583554	-0.221124	0.82544	0.992988	-6.30182	FALSE	55699	isoleucyl-tRNA synthetase 2, mitochondrial [Source:HGNC Symbol;Acc:HGNC:29685]	protein_coding	39.19
PyrL5n6	BD	ENSG00000067715	SYT1	11.0413	-0.035835	-0.569754	0.570665	0.981813	-8.96582	FALSE	6857	synaptotagmin 1 [Source:HGNC Symbol;Acc:HGNC:11509]	protein_coding	35.61
PyrL5n6	BD	ENSG00000067798	NAV3	10.6926	-0.101845	-1.23997	0.21912	0.922481	-8.10299	FALSE	89795	neuron navigator 3 [Source:HGNC Symbol;Acc:HGNC:15998]	protein_coding	35.89
PyrL5n6	BD	ENSG00000067829	IDH3G	4.00792	-0.234795	-0.547556	0.5852	0.981813	-5.97448	FALSE	3421	isocitrate dehydrogenase (NAD(+)) 3 non-catalytic subunit gamma [Source:HGNC Symbol;Acc:HGNC:5386]	protein_coding	58.74
PyrL5n6	BD	ENSG00000067836	ROGDI	5.11901	-0.174128	-0.855009	0.394562	0.96	-6.19769	FALSE	79641	rogdi atypical leucine zipper [Source:HGNC Symbol;Acc:HGNC:29478]	protein_coding	63.01
PyrL5n6	BD	ENSG00000067840	PDZD4	7.02189	-0.00321765	-0.026215	0.979137	0.999046	-7.15623	FALSE	57595	PDZ domain containing 4 [Source:HGNC Symbol;Acc:HGNC:21167]	protein_coding	56.35
PyrL5n6	BD	ENSG00000067842	ATP2B3	7.84747	0.0139554	0.142741	0.886778	0.995482	-7.4416	FALSE	492	ATPase plasma membrane Ca2+ transporting 3 [Source:HGNC Symbol;Acc:HGNC:816]	protein_coding	58.22
PyrL5n6	BD	ENSG00000067900	ROCK1	6.1144	0.032384	0.233268	0.816023	0.992988	-6.85527	FALSE	6093	Rho associated coiled-coil containing protein kinase 1 [Source:HGNC Symbol;Acc:HGNC:10251]	protein_coding	36.91
PyrL5n6	BD	ENSG00000067955	CBFB	3.56185	0.77216	1.86194	0.0655075	0.842241	-4.40358	FALSE	865	core-binding factor subunit beta [Source:HGNC Symbol;Acc:HGNC:1539]	protein_coding	40.51
PyrL5n6	BD	ENSG00000067992	PDK3	6.74661	-0.0372375	-0.281623	0.778807	0.990898	-7.04394	FALSE	5165	pyruvate dehydrogenase kinase 3 [Source:HGNC Symbol;Acc:HGNC:8811]	protein_coding	40.8
PyrL5n6	BD	ENSG00000068001	HYAL2	-3.14396	0.49123	0.424862	0.671838	0.985163	-5.10099	FALSE	8692	hyaluronidase 2 [Source:HGNC Symbol;Acc:HGNC:5321]	protein_coding	60.99
PyrL5n6	BD	ENSG00000068024	HDAC4	9.12558	-0.00560052	-0.061363	0.951241	0.999046	-7.96331	FALSE	9759	histone deacetylase 4 [Source:HGNC Symbol;Acc:HGNC:14063]	protein_coding	51.33
PyrL5n6	BD	ENSG00000068028	RASSF1	0.850413	-1.14784	-1.40907	0.161875	0.898909	-4.65082	FALSE	11186	Ras association domain family member 1 [Source:HGNC Symbol;Acc:HGNC:9882]	protein_coding	54.57
PyrL5n6	BD	ENSG00000068078	FGFR3	2.90848	0.496383	0.826351	0.410545	0.964738	-5.50631	FALSE	2261	fibroblast growth factor receptor 3 [Source:HGNC Symbol;Acc:HGNC:3690]	protein_coding	65.83
PyrL5n6	BD	ENSG00000068079	IFI35	-1.68986	-1.42693	-1.2668	0.208127	0.91771	-4.63008	FALSE	3430	interferon induced protein 35 [Source:HGNC Symbol;Acc:HGNC:5399]	protein_coding	50.91
PyrL5n6	BD	ENSG00000068097	HEATR6	3.89659	-0.0244739	-0.0813385	0.935333	0.998132	-6.08187	FALSE	63897	HEAT repeat containing 6 [Source:HGNC Symbol;Acc:HGNC:24076]	protein_coding	40.88
PyrL5n6	BD	ENSG00000068120	COASY	3.46493	0.0852966	0.193882	0.846656	0.994363	-5.92554	FALSE	80347	Coenzyme A synthase [Source:HGNC Symbol;Acc:HGNC:29932]	protein_coding	57.56
PyrL5n6	BD	ENSG00000068137	PLEKHH3	0.260114	-0.236804	-0.210275	0.833875	0.993103	-5.22561	FALSE	79990	pleckstrin homology, MyTH4 and FERM domain containing H3 [Source:HGNC Symbol;Acc:HGNC:26105]	protein_coding	62
PyrL5n6	BD	ENSG00000068305	MEF2A	7.41817	-0.12419	-1.21206	0.228306	0.924077	-6.57618	FALSE	4205	myocyte enhancer factor 2A [Source:HGNC Symbol;Acc:HGNC:6993]	protein_coding	36.86
PyrL5n6	BD	ENSG00000068308	OTUD5	6.12064	0.07365	0.446123	0.656459	0.984676	-6.7511	FALSE	55593	OTU deubiquitinase 5 [Source:HGNC Symbol;Acc:HGNC:25402]	protein_coding	49.92
PyrL5n6	BD	ENSG00000068323	TFE3	4.80284	0.247342	1.04658	0.297783	0.944383	-5.93695	FALSE	7030	transcription factor binding to IGHM enhancer 3 [Source:HGNC Symbol;Acc:HGNC:11752]	protein_coding	52.48
PyrL5n6	BD	ENSG00000068354	TBC1D25	3.81043	0.675857	1.89162	0.0613954	0.838065	-4.4019	FALSE	4943	TBC1 domain family member 25 [Source:HGNC Symbol;Acc:HGNC:8092]	protein_coding	47.97
PyrL5n6	BD	ENSG00000068366	ACSL4	5.84051	0.147649	1.00788	0.315912	0.950389	-6.29161	FALSE	2182	acyl-CoA synthetase long chain family member 4 [Source:HGNC Symbol;Acc:HGNC:3571]	protein_coding	39.16
PyrL5n6	BD	ENSG00000068383	INPP5A	7.44131	-0.0339145	-0.274688	0.784115	0.991202	-7.24508	FALSE	3632	inositol polyphosphate-5-phosphatase A [Source:HGNC Symbol;Acc:HGNC:6076]	protein_coding	54.13
PyrL5n6	BD	ENSG00000068394	GPKOW	3.18575	-0.582645	-1.09453	0.276316	0.935538	-5.28349	FALSE	27238	G-patch domain and KOW motifs [Source:HGNC Symbol;Acc:HGNC:30677]	protein_coding	50.86
PyrL5n6	BD	ENSG00000068400	GRIPAP1	7.16629	-0.0299382	-0.257828	0.797062	0.992756	-7.15114	FALSE	56850	GRIP1 associated protein 1 [Source:HGNC Symbol;Acc:HGNC:18706]	protein_coding	50.22
PyrL5n6	BD	ENSG00000068438	FTSJ1	2.66633	-0.313681	-0.567009	0.571961	0.981813	-5.47403	FALSE	24140	FtsJ RNA 2'-O-methyltransferase 1 [Source:HGNC Symbol;Acc:HGNC:13254]	protein_coding	50.6
PyrL5n6	BD	ENSG00000068489	PRR11	-1.04887	0.180919	0.189218	0.8503	0.994504	-5.22566	FALSE	55771	proline rich 11 [Source:HGNC Symbol;Acc:HGNC:25619]	protein_coding	44.35
PyrL5n6	BD	ENSG00000068615	REEP1	7.19975	-0.0555908	-0.531782	0.59604	0.981813	-7.08156	FALSE	65055	receptor accessory protein 1 [Source:HGNC Symbol;Acc:HGNC:25786]	protein_coding	46.05
PyrL5n6	BD	ENSG00000068650	ATP11A	6.72924	-0.126518	-0.929152	0.355017	0.956287	-6.6151	FALSE	23250	ATPase phospholipid transporting 11A [Source:HGNC Symbol;Acc:HGNC:13552]	protein_coding	50.37
PyrL5n6	BD	ENSG00000068654	POLR1A	6.35398	0.128028	0.953709	0.342499	0.956287	-6.49364	FALSE	25885	RNA polymerase I subunit A [Source:HGNC Symbol;Acc:HGNC:17264]	protein_coding	46.69
PyrL5n6	BD	ENSG00000068697	LAPTM4A	1.82538	-1.1093	-1.35594	0.178132	0.903922	-4.71885	FALSE	9741	lysosomal protein transmembrane 4 alpha [Source:HGNC Symbol;Acc:HGNC:6924]	protein_coding	41.26
PyrL5n6	BD	ENSG00000068724	TTC7A	5.81067	-0.281655	-1.55824	0.122292	0.887659	-5.56851	FALSE	57217	tetratricopeptide repeat domain 7A [Source:HGNC Symbol;Acc:HGNC:19750]	protein_coding	50.92
PyrL5n6	BD	ENSG00000068745	IP6K2	4.69401	-0.253001	-1.19371	0.235377	0.92531	-5.69635	FALSE	51447	inositol hexakisphosphate kinase 2 [Source:HGNC Symbol;Acc:HGNC:17313]	protein_coding	47.61
PyrL5n6	BD	ENSG00000068781	STON1-GTF2A1L	-1.80471	-1.5387	-1.6437	0.103336	0.872586	-4.26681	FALSE	286749	STON1-GTF2A1L readthrough [Source:HGNC Symbol;Acc:HGNC:30651]	protein_coding	40.98
PyrL5n6	BD	ENSG00000068784	SRBD1	4.64136	0.545411	2.04235	0.0437117	0.827937	-4.36084	FALSE	55133	S1 RNA binding domain 1 [Source:HGNC Symbol;Acc:HGNC:25521]	protein_coding	36.55
PyrL5n6	BD	ENSG00000068796	KIF2A	5.81627	-0.118962	-0.83476	0.405815	0.961978	-6.41985	FALSE	3796	kinesin family member 2A [Source:HGNC Symbol;Acc:HGNC:6318]	protein_coding	38.5
PyrL5n6	BD	ENSG00000068831	RASGRP2	1.3583	0.477373	0.551478	0.582519	0.981813	-5.32317	FALSE	10235	RAS guanyl releasing protein 2 [Source:HGNC Symbol;Acc:HGNC:9879]	protein_coding	55.63
PyrL5n6	BD	ENSG00000068878	PSME4	6.09789	-0.214181	-1.34463	0.181746	0.906992	-6.00888	FALSE	23198	proteasome activator subunit 4 [Source:HGNC Symbol;Acc:HGNC:20635]	protein_coding	38.04
PyrL5n6	BD	ENSG00000068885	IFT80	2.62594	0.309738	0.626932	0.532113	0.97735	-5.58002	FALSE	57560	intraflagellar transport 80 [Source:HGNC Symbol;Acc:HGNC:29262]	protein_coding	36.52
PyrL5n6	BD	ENSG00000068903	SIRT2	5.63587	-0.0627813	-0.399381	0.690453	0.986756	-6.64582	FALSE	22933	sirtuin 2 [Source:HGNC Symbol;Acc:HGNC:10886]	protein_coding	53.55
PyrL5n6	BD	ENSG00000068912	ERLEC1	4.30469	0.0455951	0.149945	0.881106	0.995482	-6.24501	FALSE	27248	endoplasmic reticulum lectin 1 [Source:HGNC Symbol;Acc:HGNC:25222]	protein_coding	39.57
PyrL5n6	BD	ENSG00000068971	PPP2R5B	5.50141	0.276295	1.4878	0.139907	0.897396	-5.55174	FALSE	5526	protein phosphatase 2 regulatory subunit B'beta [Source:HGNC Symbol;Acc:HGNC:9310]	protein_coding	54.41
PyrL5n6	BD	ENSG00000068976	PYGM	-2.75607	0.945123	0.877664	0.382201	0.959647	-4.90796	FALSE	5837	glycogen phosphorylase, muscle associated [Source:HGNC Symbol;Acc:HGNC:9726]	protein_coding	56.89
PyrL5n6	BD	ENSG00000069018	TRPC7	2.35151	-0.164944	-0.307534	0.759067	0.989255	-5.71511	FALSE	57113	transient receptor potential cation channel subfamily C member 7 [Source:HGNC Symbol;Acc:HGNC:20754]	protein_coding	42.52
PyrL5n6	BD	ENSG00000069020	MAST4	8.30111	0.0509342	0.481702	0.631296	0.984348	-7.52405	FALSE	375449	microtubule associated serine/threonine kinase family member 4 [Source:HGNC Symbol;Acc:HGNC:19037]	protein_coding	39.2
PyrL5n6	BD	ENSG00000069122	ADGRF5	3.52842	-0.641274	-1.5826	0.116627	0.881216	-4.86243	FALSE	221395	adhesion G protein-coupled receptor F5 [Source:HGNC Symbol;Acc:HGNC:19030]	protein_coding	41.65
PyrL5n6	BD	ENSG00000069188	SDK2	7.827	-0.227174	-1.36957	0.175157	0.900709	-6.50691	FALSE	54549	sidekick cell adhesion molecule 2 [Source:HGNC Symbol;Acc:HGNC:19308]	protein_coding	52.32
PyrL5n6	BD	ENSG00000069248	NUP133	5.40483	0.180662	0.992587	0.323274	0.951442	-6.18069	FALSE	55746	nucleoporin 133 [Source:HGNC Symbol;Acc:HGNC:18016]	protein_coding	40.26
PyrL5n6	BD	ENSG00000069275	NUCKS1	6.71606	0.0149371	0.128058	0.898357	0.996352	-7.07177	FALSE	64710	nuclear casein kinase and cyclin dependent kinase substrate 1 [Source:HGNC Symbol;Acc:HGNC:29923]	protein_coding	39.53
PyrL5n6	BD	ENSG00000069329	VPS35	5.65728	-0.229675	-1.31813	0.19043	0.910648	-5.86755	FALSE	55737	VPS35 retromer complex component [Source:HGNC Symbol;Acc:HGNC:13487]	protein_coding	38.86
PyrL5n6	BD	ENSG00000069345	DNAJA2	4.95209	0.242437	1.06551	0.289175	0.941049	-5.94138	FALSE	10294	DnaJ heat shock protein family (Hsp40) member A2 [Source:HGNC Symbol;Acc:HGNC:14884]	protein_coding	42.53
PyrL5n6	BD	ENSG00000069399	BCL3	-2.15209	0.613342	0.507977	0.612573	0.982551	-5.07403	FALSE	602	BCL3 transcription coactivator [Source:HGNC Symbol;Acc:HGNC:998]	protein_coding	58.73
PyrL5n6	BD	ENSG00000069424	KCNAB2	8.35961	0.0196866	0.241771	0.809446	0.992988	-7.61998	FALSE	8514	potassium voltage-gated channel subfamily A regulatory beta subunit 2 [Source:HGNC Symbol;Acc:HGNC:6229]	protein_coding	56.04
PyrL5n6	BD	ENSG00000069431	ABCC9	3.767	-0.531662	-1.66932	0.0981394	0.864496	-4.76641	FALSE	10060	ATP binding cassette subfamily C member 9 [Source:HGNC Symbol;Acc:HGNC:60]	protein_coding	36.12
PyrL5n6	BD	ENSG00000069493	CLEC2D	2.23379	-0.150482	-0.251472	0.801958	0.992988	-5.57306	FALSE	29121	C-type lectin domain family 2 member D [Source:HGNC Symbol;Acc:HGNC:14351]	protein_coding	37.39
PyrL5n6	BD	ENSG00000069509	FUNDC1	0.964278	-0.855747	-1.03486	0.303195	0.945583	-5.00152	FALSE	139341	FUN14 domain containing 1 [Source:HGNC Symbol;Acc:HGNC:28746]	protein_coding	41.03
PyrL5n6	BD	ENSG00000069535	MAOB	6.56933	0.104841	0.752049	0.453764	0.96903	-6.71955	FALSE	4129	monoamine oxidase B [Source:HGNC Symbol;Acc:HGNC:6834]	protein_coding	39.31
PyrL5n6	BD	ENSG00000069667	RORA	8.88001	0.310305	1.90499	0.0608828	0.838065	-6.07329	FALSE	6095	RAR related orphan receptor A [Source:HGNC Symbol;Acc:HGNC:10258]	protein_coding	41.64
PyrL5n6	BD	ENSG00000069696	DRD4	-0.330953	-1.61882	-1.38574	0.168865	0.900347	-4.53438	FALSE	1815	dopamine receptor D4 [Source:HGNC Symbol;Acc:HGNC:3025]	protein_coding	67.07
PyrL5n6	BD	ENSG00000069702	TGFBR3	3.78094	0.0500701	0.16888	0.866227	0.994584	-6.0727	FALSE	7049	transforming growth factor beta receptor 3 [Source:HGNC Symbol;Acc:HGNC:11774]	protein_coding	42.29
PyrL5n6	BD	ENSG00000069764	PLA2G10	-3.50412	1.543	1.37935	0.170821	0.900347	-4.51736	FALSE	8399	phospholipase A2 group X [Source:HGNC Symbol;Acc:HGNC:9029]	protein_coding	47.68
PyrL5n6	BD	ENSG00000069849	ATP1B3	5.83355	0.120477	0.707844	0.480666	0.973557	-6.5354	FALSE	483	ATPase Na+/K+ transporting subunit beta 3 [Source:HGNC Symbol;Acc:HGNC:806]	protein_coding	40.6
PyrL5n6	BD	ENSG00000069869	NEDD4	3.00897	0.0139542	0.0334047	0.973418	0.999046	-5.88038	FALSE	4734	NEDD4 E3 ubiquitin protein ligase [Source:HGNC Symbol;Acc:HGNC:7727]	protein_coding	38.49
PyrL5n6	BD	ENSG00000069943	PIGB	3.12999	-0.454332	-1.08421	0.280843	0.937104	-5.29392	FALSE	9488	phosphatidylinositol glycan anchor biosynthesis class B [Source:HGNC Symbol;Acc:HGNC:8959]	protein_coding	39.99
PyrL5n6	BD	ENSG00000069956	MAPK6	4.9659	-0.00324274	-0.0161584	0.98714	0.999046	-6.50098	FALSE	5597	mitogen-activated protein kinase 6 [Source:HGNC Symbol;Acc:HGNC:6879]	protein_coding	43.13
PyrL5n6	BD	ENSG00000069966	GNB5	6.74099	0.0073236	0.0522309	0.958447	0.999046	-7.07636	FALSE	10681	G protein subunit beta 5 [Source:HGNC Symbol;Acc:HGNC:4401]	protein_coding	45.39
PyrL5n6	BD	ENSG00000069974	RAB27A	4.79456	-0.253974	-1.0561	0.293433	0.941758	-5.88255	FALSE	5873	RAB27A, member RAS oncogene family [Source:HGNC Symbol;Acc:HGNC:9766]	protein_coding	41.6
PyrL5n6	BD	ENSG00000069998	HDHD5	4.10127	-0.181017	-0.582369	0.561611	0.981813	-6.00505	FALSE	27440	haloacid dehalogenase like hydrolase domain containing 5 [Source:HGNC Symbol;Acc:HGNC:1843]	protein_coding	50.12
PyrL5n6	BD	ENSG00000070010	UFD1	4.02111	-0.324846	-1.00579	0.316911	0.950389	-5.70224	FALSE	7353	ubiquitin recognition factor in ER associated degradation 1 [Source:HGNC Symbol;Acc:HGNC:12520]	protein_coding	46.94
PyrL5n6	BD	ENSG00000070018	LRP6	5.54479	0.154762	0.780943	0.436655	0.966731	-6.37352	FALSE	4040	LDL receptor related protein 6 [Source:HGNC Symbol;Acc:HGNC:6698]	protein_coding	38.54
PyrL5n6	BD	ENSG00000070019	GUCY2C	-0.681022	-1.73247	-1.6336	0.105444	0.874353	-4.28377	FALSE	2984	guanylate cyclase 2C [Source:HGNC Symbol;Acc:HGNC:4688]	protein_coding	39.57
PyrL5n6	BD	ENSG00000070047	PHRF1	6.2526	-0.0326975	-0.235989	0.813917	0.992988	-6.84321	FALSE	57661	PHD and ring finger domains 1 [Source:HGNC Symbol;Acc:HGNC:24351]	protein_coding	56.31
PyrL5n6	BD	ENSG00000070061	ELP1	6.35807	0.199263	1.67432	0.0971487	0.864496	-5.56937	FALSE	8518	elongator acetyltransferase complex subunit 1 [Source:HGNC Symbol;Acc:HGNC:5959]	protein_coding	39.99
PyrL5n6	BD	ENSG00000070081	NUCB2	5.10446	0.0359565	0.182533	0.855529	0.994504	-6.5043	FALSE	4925	nucleobindin 2 [Source:HGNC Symbol;Acc:HGNC:8044]	protein_coding	41.44
PyrL5n6	BD	ENSG00000070087	PFN2	6.37345	0.0207919	0.14739	0.883117	0.995482	-6.96095	FALSE	5217	profilin 2 [Source:HGNC Symbol;Acc:HGNC:8882]	protein_coding	39.59
PyrL5n6	BD	ENSG00000070159	PTPN3	5.54071	-0.0136344	-0.0753999	0.940045	0.998132	-6.68784	FALSE	5774	protein tyrosine phosphatase non-receptor type 3 [Source:HGNC Symbol;Acc:HGNC:9655]	protein_coding	45.34
PyrL5n6	BD	ENSG00000070182	SPTB	5.9146	-0.031399	-0.179752	0.857706	0.994504	-6.76826	FALSE	6710	spectrin beta, erythrocytic [Source:HGNC Symbol;Acc:HGNC:11274]	protein_coding	48.21
PyrL5n6	BD	ENSG00000070190	DAPP1	-2.28267	0.0915176	0.0856534	0.931911	0.997979	-5.18753	FALSE	27071	dual adaptor of phosphotyrosine and 3-phosphoinositides 1 [Source:HGNC Symbol;Acc:HGNC:16500]	protein_coding	38.7
PyrL5n6	BD	ENSG00000070193	FGF10	1.58627	0.82133	1.1579	0.249624	0.927432	-4.99512	FALSE	2255	fibroblast growth factor 10 [Source:HGNC Symbol;Acc:HGNC:3666]	protein_coding	35.66
PyrL5n6	BD	ENSG00000070214	SLC44A1	7.06419	-0.151029	-1.41808	0.159233	0.898909	-6.18856	FALSE	23446	solute carrier family 44 member 1 [Source:HGNC Symbol;Acc:HGNC:18798]	protein_coding	38.86
PyrL5n6	BD	ENSG00000070269	TMEM260	5.00705	0.047643	0.232872	0.81633	0.992988	-6.47649	FALSE	54916	transmembrane protein 260 [Source:HGNC Symbol;Acc:HGNC:20185]	protein_coding	39.13
PyrL5n6	BD	ENSG00000070366	SMG6	7.21155	-0.0129964	-0.11899	0.905519	0.99685	-7.20562	FALSE	23293	SMG6 nonsense mediated mRNA decay factor [Source:HGNC Symbol;Acc:HGNC:17809]	protein_coding	45.76
PyrL5n6	BD	ENSG00000070367	EXOC5	5.60088	-0.119975	-0.700589	0.485164	0.973941	-6.46092	FALSE	10640	exocyst complex component 5 [Source:HGNC Symbol;Acc:HGNC:10696]	protein_coding	35.94
PyrL5n6	BD	ENSG00000070371	CLTCL1	4.50163	0.0400783	0.114406	0.909143	0.99685	-6.29451	FALSE	8218	clathrin heavy chain like 1 [Source:HGNC Symbol;Acc:HGNC:2093]	protein_coding	46.42
PyrL5n6	BD	ENSG00000070388	FGF22	0.738881	-0.487645	-0.520915	0.603562	0.982551	-5.2242	FALSE	27006	fibroblast growth factor 22 [Source:HGNC Symbol;Acc:HGNC:3679]	protein_coding	67.9
PyrL5n6	BD	ENSG00000070404	FSTL3	3.50873	0.392049	0.923096	0.358148	0.956287	-5.53601	FALSE	10272	follistatin like 3 [Source:HGNC Symbol;Acc:HGNC:3973]	protein_coding	64.93
PyrL5n6	BD	ENSG00000070413	DGCR2	6.66928	0.061655	0.49675	0.620441	0.982655	-6.90041	FALSE	9993	DiGeorge syndrome critical region gene 2 [Source:HGNC Symbol;Acc:HGNC:2845]	protein_coding	48.62
PyrL5n6	BD	ENSG00000070423	RNF126	4.18189	-0.519155	-1.58063	0.117078	0.882101	-4.98013	FALSE	55658	ring finger protein 126 [Source:HGNC Symbol;Acc:HGNC:21151]	protein_coding	63.49
PyrL5n6	BD	ENSG00000070444	MNT	5.47113	-0.149601	-0.804036	0.423257	0.966169	-6.30135	FALSE	4335	MAX network transcriptional repressor [Source:HGNC Symbol;Acc:HGNC:7188]	protein_coding	61.64
PyrL5n6	BD	ENSG00000070476	ZXDC	6.14528	0.150986	0.931094	0.354016	0.956287	-6.44101	FALSE	79364	ZXD family zinc finger C [Source:HGNC Symbol;Acc:HGNC:28160]	protein_coding	48.66
PyrL5n6	BD	ENSG00000070495	JMJD6	3.4221	-0.0545822	-0.123856	0.901675	0.996442	-5.94598	FALSE	23210	jumonji domain containing 6, arginine demethylase and lysine hydroxylase [Source:HGNC Symbol;Acc:HGNC:19355]	protein_coding	48.83
PyrL5n6	BD	ENSG00000070501	POLB	3.3151	0.597885	1.4833	0.141097	0.897396	-4.92169	FALSE	5423	DNA polymerase beta [Source:HGNC Symbol;Acc:HGNC:9174]	protein_coding	40.44
PyrL5n6	BD	ENSG00000070526	ST6GALNAC1	-2.35586	0.298287	0.276456	0.78276	0.991019	-5.14588	FALSE	55808	ST6 N-acetylgalactosaminide alpha-2,6-sialyltransferase 1 [Source:HGNC Symbol;Acc:HGNC:23614]	protein_coding	48.61
PyrL5n6	BD	ENSG00000070540	WIPI1	-2.00348	0.835058	0.727584	0.468545	0.972583	-4.99878	FALSE	55062	WD repeat domain, phosphoinositide interacting 1 [Source:HGNC Symbol;Acc:HGNC:25471]	protein_coding	46.58
PyrL5n6	BD	ENSG00000070601	FRMPD1	-1.2516	-1.17461	-1.05812	0.292517	0.941599	-4.81312	FALSE	22844	FERM and PDZ domain containing 1 [Source:HGNC Symbol;Acc:HGNC:29159]	protein_coding	44.17
PyrL5n6	BD	ENSG00000070610	GBA2	5.57904	0.0510814	0.293861	0.769465	0.98974	-6.66822	FALSE	57704	glucosylceramidase beta 2 [Source:HGNC Symbol;Acc:HGNC:18986]	protein_coding	50.7
PyrL5n6	BD	ENSG00000070614	NDST1	6.61991	-0.0860369	-0.652796	0.515365	0.974755	-6.80161	FALSE	3340	N-deacetylase and N-sulfotransferase 1 [Source:HGNC Symbol;Acc:HGNC:7680]	protein_coding	52.04
PyrL5n6	BD	ENSG00000070669	ASNS	1.28199	-0.917789	-1.27151	0.206456	0.917453	-4.78099	FALSE	440	asparagine synthetase (glutamine-hydrolyzing) [Source:HGNC Symbol;Acc:HGNC:753]	protein_coding	38.47
PyrL5n6	BD	ENSG00000070718	AP3M2	5.21978	-0.0759064	-0.385509	0.700668	0.987556	-6.51198	FALSE	10947	adaptor related protein complex 3 subunit mu 2 [Source:HGNC Symbol;Acc:HGNC:570]	protein_coding	41.4
PyrL5n6	BD	ENSG00000070729	CNGB1	2.82903	0.748375	0.908431	0.366272	0.958275	-5.2792	FALSE	1258	cyclic nucleotide gated channel subunit beta 1 [Source:HGNC Symbol;Acc:HGNC:2151]	protein_coding	50.27
PyrL5n6	BD	ENSG00000070731	ST6GALNAC2	-2.68249	-0.306267	-0.268494	0.788864	0.991989	-5.1375	FALSE	10610	ST6 N-acetylgalactosaminide alpha-2,6-sialyltransferase 2 [Source:HGNC Symbol;Acc:HGNC:10867]	protein_coding	54.09
PyrL5n6	BD	ENSG00000070748	CHAT	-1.92309	0.0430728	0.0434167	0.965455	0.999046	-5.2122	FALSE	1103	choline O-acetyltransferase [Source:HGNC Symbol;Acc:HGNC:1912]	protein_coding	50.94
PyrL5n6	BD	ENSG00000070756	PABPC1	6.09683	-0.141525	-0.928152	0.355532	0.956287	-6.42854	FALSE	26986	poly(A) binding protein cytoplasmic 1 [Source:HGNC Symbol;Acc:HGNC:8554]	protein_coding	40.75
PyrL5n6	BD	ENSG00000070761	CFAP20	2.83725	0.172695	0.37926	0.705288	0.987556	-5.74578	FALSE	29105	cilia and flagella associated protein 20 [Source:HGNC Symbol;Acc:HGNC:29523]	protein_coding	44.82
PyrL5n6	BD	ENSG00000070770	CSNK2A2	4.67041	0.00395726	0.01701	0.986462	0.999046	-6.34475	FALSE	1459	casein kinase 2 alpha 2 [Source:HGNC Symbol;Acc:HGNC:2459]	protein_coding	41.51
PyrL5n6	BD	ENSG00000070778	PTPN21	4.16341	-0.440235	-1.62817	0.106591	0.875494	-4.95054	FALSE	11099	protein tyrosine phosphatase non-receptor type 21 [Source:HGNC Symbol;Acc:HGNC:9651]	protein_coding	41.39
PyrL5n6	BD	ENSG00000070785	EIF2B3	5.26558	0.186482	0.906015	0.367076	0.958275	-6.16467	FALSE	8891	eukaryotic translation initiation factor 2B subunit gamma [Source:HGNC Symbol;Acc:HGNC:3259]	protein_coding	42.55
PyrL5n6	BD	ENSG00000070808	CAMK2A	10.0167	-0.0369439	-0.532629	0.595973	0.981813	-8.2884	FALSE	815	calcium/calmodulin dependent protein kinase II alpha [Source:HGNC Symbol;Acc:HGNC:1460]	protein_coding	52.1
PyrL5n6	BD	ENSG00000070814	TCOF1	5.39344	0.280837	1.43189	0.155251	0.898909	-5.63742	FALSE	6949	treacle ribosome biogenesis factor 1 [Source:HGNC Symbol;Acc:HGNC:11654]	protein_coding	52.46
PyrL5n6	BD	ENSG00000070831	CDC42	5.7299	-0.0162614	-0.104098	0.917297	0.997219	-6.76088	FALSE	998	cell division cycle 42 [Source:HGNC Symbol;Acc:HGNC:1736]	protein_coding	41.94
PyrL5n6	BD	ENSG00000070882	OSBPL3	6.8159	0.0972611	0.681484	0.497119	0.974009	-6.88247	FALSE	26031	oxysterol binding protein like 3 [Source:HGNC Symbol;Acc:HGNC:16370]	protein_coding	40.72
PyrL5n6	BD	ENSG00000070886	EPHA8	2.61584	-1.22548	-1.796	0.0754731	0.85018	-4.26707	FALSE	2046	EPH receptor A8 [Source:HGNC Symbol;Acc:HGNC:3391]	protein_coding	56.84
PyrL5n6	BD	ENSG00000070915	SLC12A3	-1.4475	0.98994	0.836278	0.404965	0.961732	-4.94037	FALSE	6559	solute carrier family 12 member 3 [Source:HGNC Symbol;Acc:HGNC:10912]	protein_coding	52.83
PyrL5n6	BD	ENSG00000070950	RAD18	5.65754	0.0604632	0.370688	0.711644	0.987556	-6.67142	FALSE	56852	RAD18 E3 ubiquitin protein ligase [Source:HGNC Symbol;Acc:HGNC:18278]	protein_coding	40.44
PyrL5n6	BD	ENSG00000070961	ATP2B1	8.97427	-0.203068	-2.29918	0.0243514	0.77017	-5.36962	FALSE	490	ATPase plasma membrane Ca2+ transporting 1 [Source:HGNC Symbol;Acc:HGNC:814]	protein_coding	36.39
PyrL5n6	BD	ENSG00000071051	NCK2	6.23824	0.0922306	0.623163	0.534576	0.977762	-6.72279	FALSE	8440	NCK adaptor protein 2 [Source:HGNC Symbol;Acc:HGNC:7665]	protein_coding	44.54
PyrL5n6	BD	ENSG00000071054	MAP4K4	7.65075	-0.0423662	-0.454883	0.650165	0.984656	-7.30252	FALSE	9448	mitogen-activated protein kinase kinase kinase kinase 4 [Source:HGNC Symbol;Acc:HGNC:6866]	protein_coding	41.04
PyrL5n6	BD	ENSG00000071073	MGAT4A	5.75092	-0.0596588	-0.365408	0.715568	0.987556	-6.67881	FALSE	11320	alpha-1,3-mannosyl-glycoprotein 4-beta-N-acetylglucosaminyltransferase A [Source:HGNC Symbol;Acc:HGNC:7047]	protein_coding	40.02
PyrL5n6	BD	ENSG00000071082	RPL31	3.49846	0.28021	0.754804	0.452116	0.968199	-5.68754	FALSE	6160	ribosomal protein L31 [Source:HGNC Symbol;Acc:HGNC:10334]	protein_coding	42.39
PyrL5n6	BD	ENSG00000071127	WDR1	5.5674	0.00456228	0.0239203	0.980963	0.999046	-6.72078	FALSE	9948	WD repeat domain 1 [Source:HGNC Symbol;Acc:HGNC:12754]	protein_coding	53.29
PyrL5n6	BD	ENSG00000071189	SNX13	6.19111	0.14164	1.03935	0.301113	0.944383	-6.35423	FALSE	23161	sorting nexin 13 [Source:HGNC Symbol;Acc:HGNC:21335]	protein_coding	35.09
PyrL5n6	BD	ENSG00000071205	ARHGAP10	4.58094	0.494915	1.73499	0.0857809	0.857005	-4.89064	FALSE	79658	Rho GTPase activating protein 10 [Source:HGNC Symbol;Acc:HGNC:26099]	protein_coding	40.94
PyrL5n6	BD	ENSG00000071242	RPS6KA2	9.37921	-0.225917	-1.79156	0.0775181	0.85018	-6.49859	FALSE	6196	ribosomal protein S6 kinase A2 [Source:HGNC Symbol;Acc:HGNC:10431]	protein_coding	46.48
PyrL5n6	BD	ENSG00000071243	ING3	2.11285	-0.299115	-0.481922	0.6309	0.984348	-5.57379	FALSE	54556	inhibitor of growth family member 3 [Source:HGNC Symbol;Acc:HGNC:14587]	protein_coding	35.56
PyrL5n6	BD	ENSG00000071246	VASH1	5.63079	-0.38632	-2.05219	0.0427277	0.827531	-4.63818	FALSE	22846	vasohibin 1 [Source:HGNC Symbol;Acc:HGNC:19964]	protein_coding	55.57
PyrL5n6	BD	ENSG00000071282	LMCD1	-1.21778	-1.41446	-1.20354	0.231569	0.924077	-4.69692	FALSE	29995	LIM and cysteine rich domains 1 [Source:HGNC Symbol;Acc:HGNC:6633]	protein_coding	43.85
PyrL5n6	BD	ENSG00000071462	BUD23	3.60889	0.073232	0.188993	0.850476	0.994504	-5.99284	FALSE	114049	BUD23 rRNA methyltransferase and ribosome maturation factor [Source:HGNC Symbol;Acc:HGNC:16405]	protein_coding	54.07
PyrL5n6	BD	ENSG00000071537	SEL1L	6.07156	-0.0385368	-0.231979	0.817022	0.992988	-6.78893	FALSE	6400	SEL1L adaptor subunit of ERAD E3 ubiquitin ligase [Source:HGNC Symbol;Acc:HGNC:10717]	protein_coding	38.48
PyrL5n6	BD	ENSG00000071539	TRIP13	-0.776336	-0.864091	-0.825895	0.410802	0.964758	-4.95985	FALSE	9319	thyroid hormone receptor interactor 13 [Source:HGNC Symbol;Acc:HGNC:12307]	protein_coding	50.22
PyrL5n6	BD	ENSG00000071553	ATP6AP1	5.78	0.0990849	0.523115	0.602035	0.982401	-6.62594	FALSE	537	ATPase H+ transporting accessory protein 1 [Source:HGNC Symbol;Acc:HGNC:868]	protein_coding	56.77
PyrL5n6	BD	ENSG00000071564	TCF3	3.37297	0.701486	1.49272	0.138615	0.897396	-4.85592	FALSE	6929	transcription factor 3 [Source:HGNC Symbol;Acc:HGNC:11633]	protein_coding	59.56
PyrL5n6	BD	ENSG00000071575	TRIB2	4.86666	-0.208273	-0.733121	0.465176	0.970995	-6.18158	FALSE	28951	tribbles pseudokinase 2 [Source:HGNC Symbol;Acc:HGNC:30809]	protein_coding	47.65
PyrL5n6	BD	ENSG00000071626	DAZAP1	6.433	-0.136052	-1.01006	0.314872	0.950389	-6.45011	FALSE	26528	DAZ associated protein 1 [Source:HGNC Symbol;Acc:HGNC:2683]	protein_coding	58.75
PyrL5n6	BD	ENSG00000071655	MBD3	2.79139	-0.780433	-1.55678	0.122638	0.888079	-4.63235	FALSE	53615	methyl-CpG binding domain protein 3 [Source:HGNC Symbol;Acc:HGNC:6918]	protein_coding	58.14
PyrL5n6	BD	ENSG00000071794	HLTF	4.93128	-0.0655759	-0.300359	0.764518	0.989255	-6.45344	FALSE	6596	helicase like transcription factor [Source:HGNC Symbol;Acc:HGNC:11099]	protein_coding	35.95
PyrL5n6	BD	ENSG00000071859	FAM50A	5.13262	0.437511	1.97188	0.0513469	0.83277	-4.62661	FALSE	9130	family with sequence similarity 50 member A [Source:HGNC Symbol;Acc:HGNC:18786]	protein_coding	60.42
PyrL5n6	BD	ENSG00000071889	FAM3A	3.7808	0.285171	0.898623	0.370982	0.959647	-5.74198	FALSE	60343	FAM3 metabolism regulating signaling molecule A [Source:HGNC Symbol;Acc:HGNC:13749]	protein_coding	55.32
PyrL5n6	BD	ENSG00000071894	CPSF1	5.54956	-0.372871	-1.97046	0.0515118	0.83277	-4.76322	FALSE	29894	cleavage and polyadenylation specific factor 1 [Source:HGNC Symbol;Acc:HGNC:2324]	protein_coding	59.96
PyrL5n6	BD	ENSG00000071909	MYO3B	3.63706	-0.394861	-1.10943	0.269869	0.934686	-5.51143	FALSE	140469	myosin IIIB [Source:HGNC Symbol;Acc:HGNC:15576]	protein_coding	40.21
PyrL5n6	BD	ENSG00000071967	CYBRD1	-0.111317	-1.59528	-1.80717	0.0737009	0.8471	-4.0926	FALSE	79901	cytochrome b reductase 1 [Source:HGNC Symbol;Acc:HGNC:20797]	protein_coding	41.27
PyrL5n6	BD	ENSG00000071991	CDH19	-0.390291	-0.916503	-0.847504	0.39871	0.960285	-4.98635	FALSE	28513	cadherin 19 [Source:HGNC Symbol;Acc:HGNC:1758]	protein_coding	32.3
PyrL5n6	BD	ENSG00000071994	PDCD2	3.06437	0.335177	0.673394	0.502228	0.974009	-5.59605	FALSE	5134	programmed cell death 2 [Source:HGNC Symbol;Acc:HGNC:8762]	protein_coding	41.64
PyrL5n6	BD	ENSG00000072041	SLC6A15	5.48043	0.190225	1.04959	0.296403	0.943876	-6.12511	FALSE	55117	solute carrier family 6 member 15 [Source:HGNC Symbol;Acc:HGNC:13621]	protein_coding	34.54
PyrL5n6	BD	ENSG00000072042	RDH11	3.87295	-0.282095	-0.769183	0.443573	0.968199	-5.80357	FALSE	51109	retinol dehydrogenase 11 [Source:HGNC Symbol;Acc:HGNC:17964]	protein_coding	42.62
PyrL5n6	BD	ENSG00000072062	PRKACA	7.23283	0.256442	2.31611	0.0225647	0.76991	-4.59777	FALSE	5566	protein kinase cAMP-activated catalytic subunit alpha [Source:HGNC Symbol;Acc:HGNC:9380]	protein_coding	53.35
PyrL5n6	BD	ENSG00000072071	ADGRL1	8.54315	-0.0275525	-0.359444	0.720011	0.987556	-7.64757	FALSE	22859	adhesion G protein-coupled receptor L1 [Source:HGNC Symbol;Acc:HGNC:20973]	protein_coding	56.42
PyrL5n6	BD	ENSG00000072080	SPP2	-2.88643	-1.77071	-1.92671	0.0568145	0.838065	-3.91249	FALSE	6694	secreted phosphoprotein 2 [Source:HGNC Symbol;Acc:HGNC:11256]	protein_coding	41.71
PyrL5n6	BD	ENSG00000072110	ACTN1	8.15171	-0.0340237	-0.396191	0.692797	0.986756	-7.49496	FALSE	87	actinin alpha 1 [Source:HGNC Symbol;Acc:HGNC:163]	protein_coding	50.81
PyrL5n6	BD	ENSG00000072121	ZFYVE26	5.6136	-0.136575	-0.734067	0.464602	0.970855	-6.44405	FALSE	23503	zinc finger FYVE-type containing 26 [Source:HGNC Symbol;Acc:HGNC:20761]	protein_coding	43
PyrL5n6	BD	ENSG00000072133	RPS6KA6	5.60625	-0.0392389	-0.233508	0.815838	0.992988	-6.69861	FALSE	27330	ribosomal protein S6 kinase A6 [Source:HGNC Symbol;Acc:HGNC:10435]	protein_coding	35.38
PyrL5n6	BD	ENSG00000072134	EPN2	7.1311	0.0351415	0.296997	0.767076	0.989539	-7.13478	FALSE	22905	epsin 2 [Source:HGNC Symbol;Acc:HGNC:18639]	protein_coding	48.72
PyrL5n6	BD	ENSG00000072135	PTPN18	5.132	-0.122954	-0.592603	0.554766	0.981775	-6.36946	FALSE	26469	protein tyrosine phosphatase non-receptor type 18 [Source:HGNC Symbol;Acc:HGNC:9649]	protein_coding	47.6
PyrL5n6	BD	ENSG00000072163	LIMS2	3.00013	-0.0132492	-0.0263792	0.979007	0.999046	-5.82265	FALSE	55679	LIM zinc finger domain containing 2 [Source:HGNC Symbol;Acc:HGNC:16084]	protein_coding	56.36
PyrL5n6	BD	ENSG00000072182	ASIC4	-1.49709	-1.48228	-1.34618	0.181245	0.906244	-4.5594	FALSE	55515	acid sensing ion channel subunit family member 4 [Source:HGNC Symbol;Acc:HGNC:21263]	protein_coding	56.96
PyrL5n6	BD	ENSG00000072195	SPEG	7.11942	-0.0639043	-0.513004	0.609065	0.982551	-7.0108	FALSE	10290	striated muscle enriched protein kinase [Source:HGNC Symbol;Acc:HGNC:16901]	protein_coding	57.57
PyrL5n6	BD	ENSG00000072201	LNX1	4.17031	-0.0105651	-0.0342834	0.972719	0.999046	-6.26013	FALSE	84708	ligand of numb-protein X 1 [Source:HGNC Symbol;Acc:HGNC:6657]	protein_coding	41.42
PyrL5n6	BD	ENSG00000072210	ALDH3A2	5.17138	0.323634	1.60415	0.111791	0.880824	-5.31111	FALSE	224	aldehyde dehydrogenase 3 family member A2 [Source:HGNC Symbol;Acc:HGNC:403]	protein_coding	45.09
PyrL5n6	BD	ENSG00000072274	TFRC	4.60239	0.195222	0.71923	0.473654	0.973067	-6.16913	FALSE	7037	transferrin receptor [Source:HGNC Symbol;Acc:HGNC:11763]	protein_coding	42.38
PyrL5n6	BD	ENSG00000072310	SREBF1	5.52048	-0.202898	-1.06683	0.28858	0.941049	-6.10367	FALSE	6720	sterol regulatory element binding transcription factor 1 [Source:HGNC Symbol;Acc:HGNC:11289]	protein_coding	58.04
PyrL5n6	BD	ENSG00000072315	TRPC5	6.31088	-0.0539215	-0.298241	0.766129	0.989255	-6.91422	FALSE	7224	transient receptor potential cation channel subfamily C member 5 [Source:HGNC Symbol;Acc:HGNC:12337]	protein_coding	40.15
PyrL5n6	BD	ENSG00000072364	AFF4	7.00048	0.0989461	0.993505	0.322829	0.951442	-6.67403	FALSE	27125	AF4/FMR2 family member 4 [Source:HGNC Symbol;Acc:HGNC:17869]	protein_coding	40.42
PyrL5n6	BD	ENSG00000072401	UBE2D1	3.10375	-0.068335	-0.163228	0.870663	0.994935	-5.94454	FALSE	7321	ubiquitin conjugating enzyme E2 D1 [Source:HGNC Symbol;Acc:HGNC:12474]	protein_coding	36.06
PyrL5n6	BD	ENSG00000072415	PALS1	4.47525	0.136729	0.528075	0.598601	0.981937	-6.12865	FALSE	64398	protein associated with LIN7 1, MAGUK p55 family member [Source:HGNC Symbol;Acc:HGNC:18669]	protein_coding	37.7
PyrL5n6	BD	ENSG00000072422	RHOBTB1	5.44915	0.188241	0.942735	0.348057	0.956287	-6.24016	FALSE	9886	Rho related BTB domain containing 1 [Source:HGNC Symbol;Acc:HGNC:18738]	protein_coding	38.94
PyrL5n6	BD	ENSG00000072501	SMC1A	5.75401	-0.0103037	-0.0566371	0.954946	0.999046	-6.71801	FALSE	8243	structural maintenance of chromosomes 1A [Source:HGNC Symbol;Acc:HGNC:11111]	protein_coding	45.54
PyrL5n6	BD	ENSG00000072506	HSD17B10	-2.93886	-1.73158	-1.46744	0.145351	0.897505	-4.43473	FALSE	3028	hydroxysteroid 17-beta dehydrogenase 10 [Source:HGNC Symbol;Acc:HGNC:4800]	protein_coding	51.98
PyrL5n6	BD	ENSG00000072518	MARK2	7.06949	-0.147161	-1.36637	0.174844	0.900709	-6.23321	FALSE	2011	microtubule affinity regulating kinase 2 [Source:HGNC Symbol;Acc:HGNC:3332]	protein_coding	49.65
PyrL5n6	BD	ENSG00000072571	HMMR	-3.59223	-1.28938	-1.18163	0.240114	0.92531	-4.68721	FALSE	3161	hyaluronan mediated motility receptor [Source:HGNC Symbol;Acc:HGNC:5012]	protein_coding	36.97
PyrL5n6	BD	ENSG00000072609	CHFR	6.2912	-0.16807	-1.08987	0.278352	0.93635	-6.30609	FALSE	55743	checkpoint with forkhead and ring finger domains [Source:HGNC Symbol;Acc:HGNC:20455]	protein_coding	48.69
PyrL5n6	BD	ENSG00000072657	TRHDE	6.16391	0.328141	1.3064	0.195475	0.91188	-6.05099	FALSE	29953	thyrotropin releasing hormone degrading enzyme [Source:HGNC Symbol;Acc:HGNC:30748]	protein_coding	36.14
PyrL5n6	BD	ENSG00000072682	P4HA2	5.0968	0.338305	1.70602	0.0910659	0.858138	-5.10462	FALSE	8974	prolyl 4-hydroxylase subunit alpha 2 [Source:HGNC Symbol;Acc:HGNC:8547]	protein_coding	49.23
PyrL5n6	BD	ENSG00000072736	NFATC3	4.16581	-0.0064946	-0.0248139	0.980252	0.999046	-6.17947	FALSE	4775	nuclear factor of activated T cells 3 [Source:HGNC Symbol;Acc:HGNC:7777]	protein_coding	41.53
PyrL5n6	BD	ENSG00000072756	TRNT1	3.31757	0.234411	0.659072	0.511343	0.974755	-5.76883	FALSE	51095	tRNA nucleotidyl transferase 1 [Source:HGNC Symbol;Acc:HGNC:17341]	protein_coding	38.66
PyrL5n6	BD	ENSG00000072778	ACADVL	6.3949	0.046636	0.351033	0.726292	0.987556	-6.89436	FALSE	37	acyl-CoA dehydrogenase very long chain [Source:HGNC Symbol;Acc:HGNC:92]	protein_coding	58.51
PyrL5n6	BD	ENSG00000072786	STK10	4.69019	-0.0512364	-0.239575	0.811143	0.992988	-6.35697	FALSE	6793	serine/threonine kinase 10 [Source:HGNC Symbol;Acc:HGNC:11388]	protein_coding	48.99
PyrL5n6	BD	ENSG00000072803	FBXW11	6.74707	-0.148041	-1.38026	0.170543	0.900347	-6.12893	FALSE	23291	F-box and WD repeat domain containing 11 [Source:HGNC Symbol;Acc:HGNC:13607]	protein_coding	39.72
PyrL5n6	BD	ENSG00000072818	ACAP1	-0.983938	-0.598679	-0.516695	0.606494	0.982551	-5.08881	FALSE	9744	ArfGAP with coiled-coil, ankyrin repeat and PH domains 1 [Source:HGNC Symbol;Acc:HGNC:16467]	protein_coding	54.55
PyrL5n6	BD	ENSG00000072832	CRMP1	7.67183	0.134602	1.5089	0.134434	0.895629	-6.25339	FALSE	1400	collapsin response mediator protein 1 [Source:HGNC Symbol;Acc:HGNC:2365]	protein_coding	48.99
PyrL5n6	BD	ENSG00000072840	EVC	1.18275	0.458834	0.564275	0.573813	0.981813	-5.3023	FALSE	2121	EvC ciliary complex subunit 1 [Source:HGNC Symbol;Acc:HGNC:3497]	protein_coding	47.4
PyrL5n6	BD	ENSG00000072849	DERL2	1.61725	-1.73315	-2.20254	0.0298917	0.791854	-3.49724	FALSE	51009	derlin 2 [Source:HGNC Symbol;Acc:HGNC:17943]	protein_coding	41.38
PyrL5n6	BD	ENSG00000072858	SIDT1	6.60782	-0.0682537	-0.416278	0.678086	0.985163	-6.96764	FALSE	54847	SID1 transmembrane family member 1 [Source:HGNC Symbol;Acc:HGNC:25967]	protein_coding	40.77
PyrL5n6	BD	ENSG00000072864	NDE1	0.244298	-0.407343	-0.463415	0.64406	0.984348	-5.26814	FALSE	54820	nudE neurodevelopment protein 1 [Source:HGNC Symbol;Acc:HGNC:17619]	protein_coding	48.63
PyrL5n6	BD	ENSG00000072952	IRAG1	3.90011	0.0288549	0.0808698	0.935705	0.998132	-6.10962	FALSE	10335	inositol 1,4,5-triphosphate receptor associated 1 [Source:HGNC Symbol;Acc:HGNC:7237]	protein_coding	45.65
PyrL5n6	BD	ENSG00000072954	TMEM38A	4.72921	-0.113065	-0.502456	0.616436	0.982631	-6.2984	FALSE	79041	transmembrane protein 38A [Source:HGNC Symbol;Acc:HGNC:28462]	protein_coding	49.91
PyrL5n6	BD	ENSG00000072958	AP1M1	6.71418	0.00611696	0.0528691	0.95794	0.999046	-7.03044	FALSE	8907	adaptor related protein complex 1 subunit mu 1 [Source:HGNC Symbol;Acc:HGNC:13667]	protein_coding	51.53
PyrL5n6	BD	ENSG00000073008	PVR	4.40027	-0.168959	-0.590887	0.555911	0.981775	-6.08628	FALSE	5817	PVR cell adhesion molecule [Source:HGNC Symbol;Acc:HGNC:9705]	protein_coding	50.03
PyrL5n6	BD	ENSG00000073050	XRCC1	3.98041	0.133047	0.44386	0.65809	0.984676	-5.99601	FALSE	7515	X-ray repair cross complementing 1 [Source:HGNC Symbol;Acc:HGNC:12828]	protein_coding	50.91
PyrL5n6	BD	ENSG00000073060	SCARB1	5.88286	-0.18698	-1.15923	0.249085	0.927432	-6.11159	FALSE	949	scavenger receptor class B member 1 [Source:HGNC Symbol;Acc:HGNC:1664]	protein_coding	51.45
PyrL5n6	BD	ENSG00000073111	MCM2	-0.79541	0.299744	0.272204	0.786019	0.991495	-5.22162	FALSE	4171	minichromosome maintenance complex component 2 [Source:HGNC Symbol;Acc:HGNC:6944]	protein_coding	50.56
PyrL5n6	BD	ENSG00000073146	MOV10L1	4.27413	0.0729085	0.235179	0.814544	0.992988	-6.21834	FALSE	54456	Mov10 like RISC complex RNA helicase 1 [Source:HGNC Symbol;Acc:HGNC:7201]	protein_coding	47.64
PyrL5n6	BD	ENSG00000073150	PANX2	4.02366	-0.0825837	-0.224299	0.822976	0.992988	-6.05374	FALSE	56666	pannexin 2 [Source:HGNC Symbol;Acc:HGNC:8600]	protein_coding	64.17
PyrL5n6	BD	ENSG00000073169	SELENOO	5.36355	0.0869514	0.449518	0.654018	0.984676	-6.50362	FALSE	83642	selenoprotein O [Source:HGNC Symbol;Acc:HGNC:30395]	protein_coding	55.72
PyrL5n6	BD	ENSG00000073282	TP63	1.85484	-1.33516	-2.53819	0.0126638	0.728801	-2.94421	FALSE	8626	tumor protein p63 [Source:HGNC Symbol;Acc:HGNC:15979]	protein_coding	37.13
PyrL5n6	BD	ENSG00000073331	ALPK1	3.64488	-0.210119	-0.576954	0.565249	0.981813	-5.87947	FALSE	80216	alpha kinase 1 [Source:HGNC Symbol;Acc:HGNC:20917]	protein_coding	40.45
PyrL5n6	BD	ENSG00000073350	LLGL2	-0.0928115	-0.225555	-0.229599	0.818866	0.992988	-5.28541	FALSE	3993	LLGL scribble cell polarity complex component 2 [Source:HGNC Symbol;Acc:HGNC:6629]	protein_coding	56.06
PyrL5n6	BD	ENSG00000073417	PDE8A	6.41848	-0.0694372	-0.507695	0.61277	0.982563	-6.81256	FALSE	5151	phosphodiesterase 8A [Source:HGNC Symbol;Acc:HGNC:8793]	protein_coding	41.8
PyrL5n6	BD	ENSG00000073464	CLCN4	6.94234	-0.0268591	-0.233931	0.81551	0.992988	-7.11522	FALSE	1183	chloride voltage-gated channel 4 [Source:HGNC Symbol;Acc:HGNC:2022]	protein_coding	45.22
PyrL5n6	BD	ENSG00000073536	NLE1	1.775	-0.389621	-0.421348	0.674393	0.985163	-5.35711	FALSE	54475	notchless homolog 1 [Source:HGNC Symbol;Acc:HGNC:19889]	protein_coding	52.09
PyrL5n6	BD	ENSG00000073578	SDHA	3.07338	0.208376	0.439081	0.661537	0.984676	-5.84027	FALSE	6389	succinate dehydrogenase complex flavoprotein subunit A [Source:HGNC Symbol;Acc:HGNC:10680]	protein_coding	45.97
PyrL5n6	BD	ENSG00000073584	SMARCE1	2.19176	0.573695	0.9899	0.324579	0.952226	-5.14796	FALSE	6605	SWI/SNF related, matrix associated, actin dependent regulator of chromatin, subfamily e, member 1 [Source:HGNC Symbol;Acc:HGNC:11109]	protein_coding	37.88
PyrL5n6	BD	ENSG00000073605	GSDMB	4.45543	0.283467	1.10508	0.271741	0.934686	-5.67858	FALSE	55876	gasdermin B [Source:HGNC Symbol;Acc:HGNC:23690]	protein_coding	48.85
PyrL5n6	BD	ENSG00000073614	KDM5A	6.49839	0.0399272	0.31074	0.756636	0.989255	-6.92542	FALSE	5927	lysine demethylase 5A [Source:HGNC Symbol;Acc:HGNC:9886]	protein_coding	39.44
PyrL5n6	BD	ENSG00000073670	ADAM11	6.94766	-0.124158	-1.05047	0.295999	0.943082	-6.60691	FALSE	4185	ADAM metallopeptidase domain 11 [Source:HGNC Symbol;Acc:HGNC:189]	protein_coding	59.33
PyrL5n6	BD	ENSG00000073711	PPP2R3A	6.49777	-0.0841025	-0.632751	0.528321	0.977293	-6.77481	FALSE	5523	protein phosphatase 2 regulatory subunit B''alpha [Source:HGNC Symbol;Acc:HGNC:9307]	protein_coding	39.06
PyrL5n6	BD	ENSG00000073712	FERMT2	3.03667	-0.616498	-1.15035	0.252707	0.927912	-5.15238	FALSE	10979	FERM domain containing kindlin 2 [Source:HGNC Symbol;Acc:HGNC:15767]	protein_coding	39.3
PyrL5n6	BD	ENSG00000073734	ABCB11	1.09944	0.149241	0.197272	0.84401	0.994235	-5.44169	FALSE	8647	ATP binding cassette subfamily B member 11 [Source:HGNC Symbol;Acc:HGNC:42]	protein_coding	37.01
PyrL5n6	BD	ENSG00000073737	DHRS9	-1.60473	-2.34837	-2.23352	0.0277112	0.788553	-3.49026	FALSE	10170	dehydrogenase/reductase 9 [Source:HGNC Symbol;Acc:HGNC:16888]	protein_coding	39.63
PyrL5n6	BD	ENSG00000073754	CD5L	-1.60128	-1.09259	-1.2199	0.225331	0.923716	-4.74684	FALSE	922	CD5 molecule like [Source:HGNC Symbol;Acc:HGNC:1690]	protein_coding	39.69
PyrL5n6	BD	ENSG00000073756	PTGS2	0.447976	-0.51691	-0.59604	0.552477	0.981703	-5.28841	FALSE	5743	prostaglandin-endoperoxide synthase 2 [Source:HGNC Symbol;Acc:HGNC:9605]	protein_coding	36.06
PyrL5n6	BD	ENSG00000073792	IGF2BP2	0.363545	-0.58721	-0.889459	0.375862	0.959647	-5.22254	FALSE	10644	insulin like growth factor 2 mRNA binding protein 2 [Source:HGNC Symbol;Acc:HGNC:28867]	protein_coding	42.56
PyrL5n6	BD	ENSG00000073803	MAP3K13	6.64486	0.141723	1.08846	0.278974	0.93635	-6.45697	FALSE	9175	mitogen-activated protein kinase kinase kinase 13 [Source:HGNC Symbol;Acc:HGNC:6852]	protein_coding	40.07
PyrL5n6	BD	ENSG00000073849	ST6GAL1	6.73776	0.0884551	0.701466	0.484619	0.973941	-6.85766	FALSE	6480	ST6 beta-galactoside alpha-2,6-sialyltransferase 1 [Source:HGNC Symbol;Acc:HGNC:10860]	protein_coding	44.4
PyrL5n6	BD	ENSG00000073910	FRY	8.50857	-0.0276867	-0.411072	0.681888	0.985163	-7.64384	FALSE	10129	FRY microtubule binding protein [Source:HGNC Symbol;Acc:HGNC:20367]	protein_coding	39.24
PyrL5n6	BD	ENSG00000073921	PICALM	6.90716	0.121152	0.904107	0.368082	0.958275	-6.72159	FALSE	8301	phosphatidylinositol binding clathrin assembly protein [Source:HGNC Symbol;Acc:HGNC:15514]	protein_coding	37.29
PyrL5n6	BD	ENSG00000073969	NSF	7.14471	0.119774	1.08464	0.280651	0.93685	-6.62353	FALSE	4905	N-ethylmaleimide sensitive factor, vesicle fusing ATPase [Source:HGNC Symbol;Acc:HGNC:8016]	protein_coding	38.61
PyrL5n6	BD	ENSG00000074047	GLI2	2.48009	0.378239	0.654078	0.514542	0.974755	-5.55875	FALSE	2736	GLI family zinc finger 2 [Source:HGNC Symbol;Acc:HGNC:4318]	protein_coding	52.42
PyrL5n6	BD	ENSG00000074054	CLASP1	8.48804	-0.0607861	-0.96685	0.335919	0.956151	-7.23613	FALSE	23332	cytoplasmic linker associated protein 1 [Source:HGNC Symbol;Acc:HGNC:17088]	protein_coding	41.05
PyrL5n6	BD	ENSG00000074071	MRPS34	2.57016	-0.334086	-0.542379	0.588748	0.981813	-5.58653	FALSE	65993	mitochondrial ribosomal protein S34 [Source:HGNC Symbol;Acc:HGNC:16618]	protein_coding	65.5
PyrL5n6	BD	ENSG00000074181	NOTCH3	0.489705	0.946124	1.01804	0.311083	0.950193	-4.95498	FALSE	4854	notch receptor 3 [Source:HGNC Symbol;Acc:HGNC:7883]	protein_coding	54.88
PyrL5n6	BD	ENSG00000074201	CLNS1A	5.60671	0.0164109	0.102034	0.918931	0.997621	-6.69086	FALSE	1207	chloride nucleotide-sensitive channel 1A [Source:HGNC Symbol;Acc:HGNC:2080]	protein_coding	41.76
PyrL5n6	BD	ENSG00000074211	PPP2R2C	10.0024	-0.00326823	-0.05344	0.957531	0.999046	-8.4029	FALSE	5522	protein phosphatase 2 regulatory subunit Bgamma [Source:HGNC Symbol;Acc:HGNC:9306]	protein_coding	51.48
PyrL5n6	BD	ENSG00000074266	EED	4.3961	-0.0567988	-0.222806	0.824135	0.992988	-6.29163	FALSE	8726	embryonic ectoderm development [Source:HGNC Symbol;Acc:HGNC:3188]	protein_coding	37.04
PyrL5n6	BD	ENSG00000074276	CDHR2	6.2633	0.136864	0.751342	0.454187	0.96934	-6.59077	FALSE	54825	cadherin related family member 2 [Source:HGNC Symbol;Acc:HGNC:18231]	protein_coding	53.78
PyrL5n6	BD	ENSG00000074317	SNCB	7.20202	0.238773	1.92232	0.0573717	0.838065	-5.39824	FALSE	6620	synuclein beta [Source:HGNC Symbol;Acc:HGNC:11140]	protein_coding	56.95
PyrL5n6	BD	ENSG00000074319	TSG101	4.38078	-0.306206	-1.17317	0.243477	0.92531	-5.55118	FALSE	7251	tumor susceptibility 101 [Source:HGNC Symbol;Acc:HGNC:15971]	protein_coding	39.61
PyrL5n6	BD	ENSG00000074356	NCBP3	5.12542	0.0327202	0.140434	0.888595	0.995482	-6.53895	FALSE	55421	nuclear cap binding subunit 3 [Source:HGNC Symbol;Acc:HGNC:24612]	protein_coding	44.57
PyrL5n6	BD	ENSG00000074370	ATP2A3	-2.15122	-0.686423	-0.596261	0.55233	0.981703	-5.0575	FALSE	489	ATPase sarcoplasmic/endoplasmic reticulum Ca2+ transporting 3 [Source:HGNC Symbol;Acc:HGNC:813]	protein_coding	56.9
PyrL5n6	BD	ENSG00000074410	CA12	0.0184549	1.29894	1.50135	0.136373	0.897178	-4.48049	FALSE	771	carbonic anhydrase 12 [Source:HGNC Symbol;Acc:HGNC:1371]	protein_coding	48.38
PyrL5n6	BD	ENSG00000074416	MGLL	7.30952	0.22716	1.9231	0.0572726	0.838065	-5.43399	FALSE	11343	monoglyceride lipase [Source:HGNC Symbol;Acc:HGNC:17038]	protein_coding	44.86
PyrL5n6	BD	ENSG00000074527	NTN4	3.31146	0.461742	1.02606	0.307306	0.947367	-5.44814	FALSE	59277	netrin 4 [Source:HGNC Symbol;Acc:HGNC:13658]	protein_coding	40.1
PyrL5n6	BD	ENSG00000074582	BCS1L	1.42271	0.0649543	0.0811788	0.93546	0.998132	-5.46918	FALSE	617	BCS1 homolog, ubiquinol-cytochrome c reductase complex chaperone [Source:HGNC Symbol;Acc:HGNC:1020]	protein_coding	54.42
PyrL5n6	BD	ENSG00000074590	NUAK1	8.07001	-0.100401	-0.966463	0.336272	0.956195	-7.10188	FALSE	9891	NUAK family kinase 1 [Source:HGNC Symbol;Acc:HGNC:14311]	protein_coding	45.55
PyrL5n6	BD	ENSG00000074603	DPP8	5.60971	0.133771	0.788071	0.432493	0.966654	-6.39535	FALSE	54878	dipeptidyl peptidase 8 [Source:HGNC Symbol;Acc:HGNC:16490]	protein_coding	40.97
PyrL5n6	BD	ENSG00000074621	SLC24A1	3.14736	-0.509833	-0.986829	0.326075	0.952226	-5.31245	FALSE	9187	solute carrier family 24 member 1 [Source:HGNC Symbol;Acc:HGNC:10975]	protein_coding	44.73
PyrL5n6	BD	ENSG00000074657	ZNF532	7.36576	-0.102601	-1.09531	0.275976	0.935538	-6.67844	FALSE	55205	zinc finger protein 532 [Source:HGNC Symbol;Acc:HGNC:30940]	protein_coding	43.34
PyrL5n6	BD	ENSG00000074660	SCARF1	-0.353014	-1.61406	-1.43142	0.155385	0.898909	-4.48872	FALSE	8578	scavenger receptor class F member 1 [Source:HGNC Symbol;Acc:HGNC:16820]	protein_coding	58.07
PyrL5n6	BD	ENSG00000074695	LMAN1	4.08041	0.1436	0.528345	0.598414	0.981937	-5.99949	FALSE	3998	lectin, mannose binding 1 [Source:HGNC Symbol;Acc:HGNC:6631]	protein_coding	36.9
PyrL5n6	BD	ENSG00000074696	HACD3	5.9808	0.0411995	0.268549	0.788823	0.991987	-6.78661	FALSE	51495	3-hydroxyacyl-CoA dehydratase 3 [Source:HGNC Symbol;Acc:HGNC:24175]	protein_coding	42.55
PyrL5n6	BD	ENSG00000074706	IPCEF1	5.49679	0.387533	2.09365	0.0387849	0.821774	-4.5619	FALSE	26034	interaction protein for cytohesin exchange factors 1 [Source:HGNC Symbol;Acc:HGNC:21204]	protein_coding	40.14
PyrL5n6	BD	ENSG00000074755	ZZEF1	7.10602	-0.152842	-1.48845	0.139736	0.897396	-6.09042	FALSE	23140	zinc finger ZZ-type and EF-hand domain containing 1 [Source:HGNC Symbol;Acc:HGNC:29027]	protein_coding	44.49
PyrL5n6	BD	ENSG00000074771	NOX3	-1.26621	-1.93696	-2.32058	0.0223123	0.76991	-3.29473	FALSE	50508	NADPH oxidase 3 [Source:HGNC Symbol;Acc:HGNC:7890]	protein_coding	40.79
PyrL5n6	BD	ENSG00000074800	ENO1	6.87849	0.135381	0.935982	0.351506	0.956287	-6.67596	FALSE	2023	enolase 1 [Source:HGNC Symbol;Acc:HGNC:3350]	protein_coding	50.15
PyrL5n6	BD	ENSG00000074803	SLC12A1	2.42101	1.0148	1.63511	0.105126	0.874353	-4.48929	FALSE	6557	solute carrier family 12 member 1 [Source:HGNC Symbol;Acc:HGNC:10910]	protein_coding	37.89
PyrL5n6	BD	ENSG00000074842	MYDGF	2.612	-0.246907	-0.432264	0.666467	0.984676	-5.56637	FALSE	56005	myeloid derived growth factor [Source:HGNC Symbol;Acc:HGNC:16948]	protein_coding	54.73
PyrL5n6	BD	ENSG00000074855	ANO8	4.63389	-0.158577	-0.630198	0.529983	0.97735	-6.18354	FALSE	57719	anoctamin 8 [Source:HGNC Symbol;Acc:HGNC:29329]	protein_coding	62.68
PyrL5n6	BD	ENSG00000074935	TUBE1	4.23394	-0.270057	-0.784205	0.434748	0.966654	-5.90393	FALSE	51175	tubulin epsilon 1 [Source:HGNC Symbol;Acc:HGNC:20775]	protein_coding	34.63
PyrL5n6	BD	ENSG00000074964	ARHGEF10L	6.169	0.176035	1.13923	0.257291	0.929367	-6.22551	FALSE	55160	Rho guanine nucleotide exchange factor 10 like [Source:HGNC Symbol;Acc:HGNC:25540]	protein_coding	54.39
PyrL5n6	BD	ENSG00000074966	TXK	1.65134	-0.0856204	-0.118279	0.906081	0.99685	-5.58692	FALSE	7294	TXK tyrosine kinase [Source:HGNC Symbol;Acc:HGNC:12434]	protein_coding	39.46
PyrL5n6	BD	ENSG00000075035	WSCD2	7.23771	0.166923	1.36636	0.174849	0.900709	-6.30225	FALSE	9671	WSC domain containing 2 [Source:HGNC Symbol;Acc:HGNC:29117]	protein_coding	47.04
PyrL5n6	BD	ENSG00000075043	KCNQ2	9.05303	-0.0533883	-0.538927	0.591616	0.981813	-7.75848	FALSE	3785	potassium voltage-gated channel subfamily Q member 2 [Source:HGNC Symbol;Acc:HGNC:6296]	protein_coding	62.3
PyrL5n6	BD	ENSG00000075073	TACR2	1.82116	-1.2092	-1.67799	0.0964276	0.864496	-4.3248	FALSE	6865	tachykinin receptor 2 [Source:HGNC Symbol;Acc:HGNC:11527]	protein_coding	52.05
PyrL5n6	BD	ENSG00000075089	ACTR6	-1.33295	-0.0750324	-0.0722087	0.942578	0.998132	-5.2239	FALSE	64431	actin related protein 6 [Source:HGNC Symbol;Acc:HGNC:24025]	protein_coding	41
PyrL5n6	BD	ENSG00000075131	TIPIN	1.92578	-0.377622	-0.494895	0.621745	0.98275	-5.38499	FALSE	54962	TIMELESS interacting protein [Source:HGNC Symbol;Acc:HGNC:30750]	protein_coding	44.04
PyrL5n6	BD	ENSG00000075142	SRI	3.73476	-0.844803	-2.35637	0.0203768	0.760658	-3.43758	FALSE	6717	sorcin [Source:HGNC Symbol;Acc:HGNC:11292]	protein_coding	39.54
PyrL5n6	BD	ENSG00000075151	EIF4G3	8.98742	-0.0935379	-1.68968	0.0941615	0.862559	-6.50728	FALSE	8672	eukaryotic translation initiation factor 4 gamma 3 [Source:HGNC Symbol;Acc:HGNC:3298]	protein_coding	39.39
PyrL5n6	BD	ENSG00000075188	NUP37	0.602799	-0.758353	-0.913995	0.362887	0.957565	-5.05725	FALSE	79023	nucleoporin 37 [Source:HGNC Symbol;Acc:HGNC:29929]	protein_coding	36.52
PyrL5n6	BD	ENSG00000075213	SEMA3A	6.6882	0.0977788	0.550044	0.583664	0.981813	-6.9184	FALSE	10371	semaphorin 3A [Source:HGNC Symbol;Acc:HGNC:10723]	protein_coding	34.35
PyrL5n6	BD	ENSG00000075218	GTSE1	-3.23144	0.442359	0.450791	0.653103	0.984676	-5.10851	FALSE	51512	G2 and S-phase expressed 1 [Source:HGNC Symbol;Acc:HGNC:13698]	protein_coding	50.08
PyrL5n6	BD	ENSG00000075223	SEMA3C	5.09199	-0.43822	-1.72558	0.0874698	0.857005	-5.12129	FALSE	10512	semaphorin 3C [Source:HGNC Symbol;Acc:HGNC:10725]	protein_coding	35.82
PyrL5n6	BD	ENSG00000075234	TTC38	-2.5718	-0.695661	-0.60289	0.547928	0.981041	-5.03769	FALSE	55020	tetratricopeptide repeat domain 38 [Source:HGNC Symbol;Acc:HGNC:26082]	protein_coding	54.16
PyrL5n6	BD	ENSG00000075239	ACAT1	3.70478	0.0755972	0.216524	0.829015	0.992988	-6.02738	FALSE	38	acetyl-CoA acetyltransferase 1 [Source:HGNC Symbol;Acc:HGNC:93]	protein_coding	43.08
PyrL5n6	BD	ENSG00000075240	GRAMD4	6.78954	-0.0496421	-0.349595	0.727368	0.987797	-7.01426	FALSE	23151	GRAM domain containing 4 [Source:HGNC Symbol;Acc:HGNC:29113]	protein_coding	57.68
PyrL5n6	BD	ENSG00000075275	CELSR1	2.32071	0.16151	0.34038	0.734274	0.988763	-5.77061	FALSE	9620	cadherin EGF LAG seven-pass G-type receptor 1 [Source:HGNC Symbol;Acc:HGNC:1850]	protein_coding	53.99
PyrL5n6	BD	ENSG00000075290	WNT8B	-0.393208	-0.277825	-0.266746	0.790206	0.992245	-5.19751	FALSE	7479	Wnt family member 8B [Source:HGNC Symbol;Acc:HGNC:12789]	protein_coding	42.74
PyrL5n6	BD	ENSG00000075292	ZNF638	8.03067	-0.0315449	-0.42807	0.669508	0.984725	-7.43015	FALSE	27332	zinc finger protein 638 [Source:HGNC Symbol;Acc:HGNC:17894]	protein_coding	38.16
PyrL5n6	BD	ENSG00000075303	SLC25A40	3.92361	-0.641322	-1.70332	0.0915709	0.858138	-4.71956	FALSE	55972	solute carrier family 25 member 40 [Source:HGNC Symbol;Acc:HGNC:29680]	protein_coding	35.47
PyrL5n6	BD	ENSG00000075336	TIMM21	3.03065	-0.273899	-0.57838	0.56429	0.981813	-5.68227	FALSE	29090	translocase of inner mitochondrial membrane 21 [Source:HGNC Symbol;Acc:HGNC:25010]	protein_coding	42.28
PyrL5n6	BD	ENSG00000075340	ADD2	8.97489	0.0908316	1.42563	0.157047	0.898909	-6.91702	FALSE	119	adducin 2 [Source:HGNC Symbol;Acc:HGNC:244]	protein_coding	44.81
PyrL5n6	BD	ENSG00000075391	RASAL2	8.64383	-0.0473767	-0.642128	0.522239	0.975677	-7.57601	FALSE	9462	RAS protein activator like 2 [Source:HGNC Symbol;Acc:HGNC:9874]	protein_coding	37
PyrL5n6	BD	ENSG00000075399	VPS9D1	5.1324	0.00719194	0.0328182	0.973884	0.999046	-6.47407	FALSE	9605	VPS9 domain containing 1 [Source:HGNC Symbol;Acc:HGNC:13526]	protein_coding	59.41
PyrL5n6	BD	ENSG00000075407	ZNF37A	4.52038	0.478286	1.81116	0.0730771	0.846041	-4.72793	FALSE	7587	zinc finger protein 37A [Source:HGNC Symbol;Acc:HGNC:13102]	protein_coding	39.11
PyrL5n6	BD	ENSG00000075413	MARK3	7.26571	0.123555	1.23727	0.218844	0.922481	-6.46727	FALSE	4140	microtubule affinity regulating kinase 3 [Source:HGNC Symbol;Acc:HGNC:6897]	protein_coding	42.16
PyrL5n6	BD	ENSG00000075415	SLC25A3	5.3918	-0.139942	-0.807422	0.421313	0.965289	-6.31718	FALSE	5250	solute carrier family 25 member 3 [Source:HGNC Symbol;Acc:HGNC:10989]	protein_coding	42.39
PyrL5n6	BD	ENSG00000075420	FNDC3B	6.28518	-0.0889946	-0.649976	0.517177	0.974755	-6.74804	FALSE	64778	fibronectin type III domain containing 3B [Source:HGNC Symbol;Acc:HGNC:24670]	protein_coding	39.76
PyrL5n6	BD	ENSG00000075426	FOSL2	5.35931	-0.116077	-0.411248	0.681818	0.985163	-6.49404	FALSE	2355	FOS like 2, AP-1 transcription factor subunit [Source:HGNC Symbol;Acc:HGNC:3798]	protein_coding	51.81
PyrL5n6	BD	ENSG00000075429	CACNG5	0.215177	0.22685	0.256927	0.797756	0.992781	-5.34576	FALSE	27091	calcium voltage-gated channel auxiliary subunit gamma 5 [Source:HGNC Symbol;Acc:HGNC:1409]	protein_coding	47.33
PyrL5n6	BD	ENSG00000075461	CACNG4	5.07142	-0.466915	-2.05315	0.0426326	0.827531	-4.50836	FALSE	27092	calcium voltage-gated channel auxiliary subunit gamma 4 [Source:HGNC Symbol;Acc:HGNC:1408]	protein_coding	52.47
PyrL5n6	BD	ENSG00000075539	FRYL	6.92649	-0.0684716	-0.527173	0.599225	0.982062	-6.99237	FALSE	285527	FRY like transcription coactivator [Source:HGNC Symbol;Acc:HGNC:29127]	protein_coding	36.94
PyrL5n6	BD	ENSG00000075568	TMEM131	7.57218	-0.0200108	-0.245384	0.806655	0.992988	-7.33514	FALSE	23505	transmembrane protein 131 [Source:HGNC Symbol;Acc:HGNC:30366]	protein_coding	39.3
PyrL5n6	BD	ENSG00000075618	FSCN1	6.03576	0.0181542	0.0904568	0.928103	0.997979	-6.82716	FALSE	6624	fascin actin-bundling protein 1 [Source:HGNC Symbol;Acc:HGNC:11148]	protein_coding	59.62
PyrL5n6	BD	ENSG00000075624	ACTB	9.38267	0.119974	0.903687	0.369255	0.958786	-7.72954	FALSE	60	actin beta [Source:HGNC Symbol;Acc:HGNC:132]	protein_coding	56.77
PyrL5n6	BD	ENSG00000075643	MOCOS	-0.324948	-0.461352	-0.510014	0.61115	0.982551	-5.19524	FALSE	55034	molybdenum cofactor sulfurase [Source:HGNC Symbol;Acc:HGNC:18234]	protein_coding	42.78
PyrL5n6	BD	ENSG00000075651	PLD1	4.3498	0.355264	1.186	0.238393	0.92531	-5.55137	FALSE	5337	phospholipase D1 [Source:HGNC Symbol;Acc:HGNC:9067]	protein_coding	38.86
PyrL5n6	BD	ENSG00000075673	ATP12A	-2.47531	-1.30002	-1.3486	0.180469	0.90611	-4.57573	FALSE	479	ATPase H+/K+ transporting non-gastric alpha2 subunit [Source:HGNC Symbol;Acc:HGNC:13816]	protein_coding	49.27
PyrL5n6	BD	ENSG00000075702	WDR62	0.991495	0.571433	0.696371	0.48779	0.974009	-5.22154	FALSE	284403	WD repeat domain 62 [Source:HGNC Symbol;Acc:HGNC:24502]	protein_coding	51.49
PyrL5n6	BD	ENSG00000075711	DLG1	7.66351	-0.15484	-1.57118	0.119255	0.884267	-6.1706	FALSE	1739	discs large MAGUK scaffold protein 1 [Source:HGNC Symbol;Acc:HGNC:2900]	protein_coding	36.59
PyrL5n6	BD	ENSG00000075785	RAB7A	7.17903	-0.0288658	-0.30112	0.76394	0.989255	-7.17685	FALSE	7879	RAB7A, member RAS oncogene family [Source:HGNC Symbol;Acc:HGNC:9788]	protein_coding	45.18
PyrL5n6	BD	ENSG00000075790	BCAP29	5.76749	-0.278787	-1.77585	0.0787569	0.85018	-5.21184	FALSE	55973	B cell receptor associated protein 29 [Source:HGNC Symbol;Acc:HGNC:24131]	protein_coding	37.26
PyrL5n6	BD	ENSG00000075826	SEC31B	5.1481	-0.377472	-1.61856	0.108648	0.878803	-5.20033	FALSE	25956	SEC31 homolog B, COPII coat complex component [Source:HGNC Symbol;Acc:HGNC:23197]	protein_coding	46.28
PyrL5n6	BD	ENSG00000075856	SART3	5.56964	0.0115368	0.0672628	0.946505	0.998296	-6.6866	FALSE	9733	spliceosome associated factor 3, U4/U6 recycling protein [Source:HGNC Symbol;Acc:HGNC:16860]	protein_coding	42.57
PyrL5n6	BD	ENSG00000075884	ARHGAP15	3.70637	-0.295405	-0.813686	0.417731	0.965222	-5.83353	FALSE	55843	Rho GTPase activating protein 15 [Source:HGNC Symbol;Acc:HGNC:21030]	protein_coding	36.48
PyrL5n6	BD	ENSG00000075886	TUBA3D	-2.93866	-0.608052	-0.551798	0.582301	0.981813	-5.05659	FALSE	113457	tubulin alpha 3d [Source:HGNC Symbol;Acc:HGNC:24071]	protein_coding	52.01
PyrL5n6	BD	ENSG00000075891	PAX2	-0.526135	0.801399	0.973486	0.332628	0.955718	-4.98387	FALSE	5076	paired box 2 [Source:HGNC Symbol;Acc:HGNC:8616]	protein_coding	51.28
PyrL5n6	BD	ENSG00000075914	EXOSC7	4.32731	-0.0238503	-0.0855075	0.932027	0.997979	-6.20975	FALSE	23016	exosome component 7 [Source:HGNC Symbol;Acc:HGNC:28112]	protein_coding	46.87
PyrL5n6	BD	ENSG00000075945	KIFAP3	7.32745	-0.191362	-1.77148	0.079485	0.85018	-5.7192	FALSE	22920	kinesin associated protein 3 [Source:HGNC Symbol;Acc:HGNC:17060]	protein_coding	34.27
PyrL5n6	BD	ENSG00000075975	MKRN2	4.10137	0.136735	0.465218	0.642773	0.984348	-6.09668	FALSE	23609	makorin ring finger protein 2 [Source:HGNC Symbol;Acc:HGNC:7113]	protein_coding	45.49
PyrL5n6	BD	ENSG00000076003	MCM6	2.38623	0.258695	0.479917	0.63232	0.984348	-5.62948	FALSE	4175	minichromosome maintenance complex component 6 [Source:HGNC Symbol;Acc:HGNC:6949]	protein_coding	40.29
PyrL5n6	BD	ENSG00000076043	REXO2	2.40162	0.290682	0.440765	0.660322	0.984676	-5.49571	FALSE	25996	RNA exonuclease 2 [Source:HGNC Symbol;Acc:HGNC:17851]	protein_coding	39.48
PyrL5n6	BD	ENSG00000076053	RBM7	-2.33615	1.23279	1.00728	0.316198	0.950389	-4.82356	FALSE	10179	RNA binding motif protein 7 [Source:HGNC Symbol;Acc:HGNC:9904]	protein_coding	38.27
PyrL5n6	BD	ENSG00000076067	RBMS2	3.01023	-0.546088	-1.14709	0.254045	0.928436	-5.14148	FALSE	5939	RNA binding motif single stranded interacting protein 2 [Source:HGNC Symbol;Acc:HGNC:9909]	protein_coding	44.05
PyrL5n6	BD	ENSG00000076108	BAZ2A	6.5565	0.104889	0.837754	0.404139	0.961732	-6.64751	FALSE	11176	bromodomain adjacent to zinc finger domain 2A [Source:HGNC Symbol;Acc:HGNC:962]	protein_coding	48.64
PyrL5n6	BD	ENSG00000076201	PTPN23	6.21467	0.0885499	0.660515	0.510421	0.974755	-6.66468	FALSE	25930	protein tyrosine phosphatase non-receptor type 23 [Source:HGNC Symbol;Acc:HGNC:14406]	protein_coding	51.52
PyrL5n6	BD	ENSG00000076242	MLH1	5.1678	-0.0485375	-0.242042	0.809236	0.992988	-6.5354	FALSE	4292	mutL homolog 1 [Source:HGNC Symbol;Acc:HGNC:7127]	protein_coding	41.9
PyrL5n6	BD	ENSG00000076248	UNG	2.30822	0.114539	0.189127	0.850371	0.994504	-5.61718	FALSE	7374	uracil DNA glycosylase [Source:HGNC Symbol;Acc:HGNC:12572]	protein_coding	46.58
PyrL5n6	BD	ENSG00000076258	FMO4	-3.24691	0.723958	0.743999	0.458597	0.970246	-5.01232	FALSE	2329	flavin containing dimethylaniline monoxygenase 4 [Source:HGNC Symbol;Acc:HGNC:3772]	protein_coding	40.13
PyrL5n6	BD	ENSG00000076321	KLHL20	3.8447	0.38419	1.36153	0.176365	0.902775	-5.24194	FALSE	27252	kelch like family member 20 [Source:HGNC Symbol;Acc:HGNC:25056]	protein_coding	38.33
PyrL5n6	BD	ENSG00000076344	RGS11	5.24914	-0.101239	-0.577579	0.564829	0.981813	-6.40023	FALSE	8786	regulator of G protein signaling 11 [Source:HGNC Symbol;Acc:HGNC:9993]	protein_coding	64.56
PyrL5n6	BD	ENSG00000076351	SLC46A1	0.372826	-0.533113	-0.525254	0.600553	0.982264	-5.19054	FALSE	113235	solute carrier family 46 member 1 [Source:HGNC Symbol;Acc:HGNC:30521]	protein_coding	52.44
PyrL5n6	BD	ENSG00000076356	PLXNA2	8.99583	-0.102059	-1.15552	0.251586	0.92763	-7.25909	FALSE	5362	plexin A2 [Source:HGNC Symbol;Acc:HGNC:9100]	protein_coding	47.99
PyrL5n6	BD	ENSG00000076382	SPAG5	2.355	-1.22076	-1.41414	0.160605	0.898909	-4.68938	FALSE	10615	sperm associated antigen 5 [Source:HGNC Symbol;Acc:HGNC:13452]	protein_coding	46.2
PyrL5n6	BD	ENSG00000076513	ANKRD13A	4.00912	0.0744752	0.195461	0.845423	0.994363	-6.0585	FALSE	88455	ankyrin repeat domain 13A [Source:HGNC Symbol;Acc:HGNC:21268]	protein_coding	44
PyrL5n6	BD	ENSG00000076554	TPD52	6.80842	0.164475	1.35223	0.179309	0.905044	-6.16791	FALSE	7163	tumor protein D52 [Source:HGNC Symbol;Acc:HGNC:12005]	protein_coding	41.15
PyrL5n6	BD	ENSG00000076554	TPD52	6.80842	0.164475	1.35223	0.179309	0.905044	-6.16791	FALSE	124188259	tumor protein D52 [Source:HGNC Symbol;Acc:HGNC:12005]	protein_coding	41.15
PyrL5n6	BD	ENSG00000076555	ACACB	3.86154	0.58638	1.77721	0.0785312	0.85018	-4.58789	FALSE	32	acetyl-CoA carboxylase beta [Source:HGNC Symbol;Acc:HGNC:85]	protein_coding	46.78
PyrL5n6	BD	ENSG00000076604	TRAF4	-0.469343	-0.636435	-0.607309	0.545004	0.980003	-5.10231	FALSE	9618	TNF receptor associated factor 4 [Source:HGNC Symbol;Acc:HGNC:12034]	protein_coding	59.56
PyrL5n6	BD	ENSG00000076641	PAG1	5.36934	0.0824295	0.428187	0.669423	0.984725	-6.51952	FALSE	55824	phosphoprotein membrane anchor with glycosphingolipid microdomains 1 [Source:HGNC Symbol;Acc:HGNC:30043]	protein_coding	40.56
PyrL5n6	BD	ENSG00000076650	GPATCH1	4.09878	0.0402853	0.133624	0.893965	0.995772	-6.12085	FALSE	55094	G-patch domain containing 1 [Source:HGNC Symbol;Acc:HGNC:24658]	protein_coding	45.71
PyrL5n6	BD	ENSG00000076685	NT5C2	5.91021	-0.105695	-0.68766	0.493237	0.974009	-6.58424	FALSE	22978	5'-nucleotidase, cytosolic II [Source:HGNC Symbol;Acc:HGNC:8022]	protein_coding	42.4
PyrL5n6	BD	ENSG00000076706	MCAM	0.687659	-2.48361	-2.40653	0.0179145	0.758156	-3.16899	FALSE	4162	melanoma cell adhesion molecule [Source:HGNC Symbol;Acc:HGNC:6934]	protein_coding	59.59
PyrL5n6	BD	ENSG00000076716	GPC4	3.15838	0.0565975	0.117672	0.90656	0.99685	-5.87657	FALSE	2239	glypican 4 [Source:HGNC Symbol;Acc:HGNC:4452]	protein_coding	41.25
PyrL5n6	BD	ENSG00000076770	MBNL3	1.75298	-0.250039	-0.401129	0.689169	0.986512	-5.43942	FALSE	55796	muscleblind like splicing regulator 3 [Source:HGNC Symbol;Acc:HGNC:20564]	protein_coding	36.96
PyrL5n6	BD	ENSG00000076826	CAMSAP3	5.28068	-0.157727	-0.880875	0.380468	0.959647	-6.21171	FALSE	57662	calmodulin regulated spectrin associated protein family member 3 [Source:HGNC Symbol;Acc:HGNC:29307]	protein_coding	58.7
PyrL5n6	BD	ENSG00000076864	RAP1GAP	9.30891	-0.126673	-1.76923	0.0806662	0.852771	-6.50089	FALSE	5909	RAP1 GTPase activating protein [Source:HGNC Symbol;Acc:HGNC:9858]	protein_coding	56.63
PyrL5n6	BD	ENSG00000076924	XAB2	4.43535	0.107491	0.372759	0.710106	0.987556	-6.20027	FALSE	56949	XPA binding protein 2 [Source:HGNC Symbol;Acc:HGNC:14089]	protein_coding	60.81
PyrL5n6	BD	ENSG00000076928	ARHGEF1	4.59792	-0.112765	-0.402232	0.68836	0.986322	-6.26636	FALSE	9138	Rho guanine nucleotide exchange factor 1 [Source:HGNC Symbol;Acc:HGNC:681]	protein_coding	58.24
PyrL5n6	BD	ENSG00000076944	STXBP2	-3.75835	0.863441	0.802349	0.424228	0.966654	-4.93936	FALSE	6813	syntaxin binding protein 2 [Source:HGNC Symbol;Acc:HGNC:11445]	protein_coding	61.19
PyrL5n6	BD	ENSG00000076984	MAP2K7	4.58762	0.278196	1.0923	0.277291	0.936062	-5.73046	FALSE	5609	mitogen-activated protein kinase kinase 7 [Source:HGNC Symbol;Acc:HGNC:6847]	protein_coding	63.14
PyrL5n6	BD	ENSG00000077044	DGKD	5.35471	0.161047	0.883199	0.379218	0.959647	-6.2271	FALSE	8527	diacylglycerol kinase delta [Source:HGNC Symbol;Acc:HGNC:2851]	protein_coding	47.77
PyrL5n6	BD	ENSG00000077063	CTTNBP2	7.14422	0.092827	0.854461	0.394864	0.96	-6.84697	FALSE	83992	cortactin binding protein 2 [Source:HGNC Symbol;Acc:HGNC:15679]	protein_coding	38.77
PyrL5n6	BD	ENSG00000077080	ACTL6B	5.07874	0.0121747	0.0562126	0.955283	0.999046	-6.4711	FALSE	51412	actin like 6B [Source:HGNC Symbol;Acc:HGNC:160]	protein_coding	53.08
PyrL5n6	BD	ENSG00000077092	RARB	5.60024	0.20004	0.816513	0.416345	0.965129	-6.41204	FALSE	5915	retinoic acid receptor beta [Source:HGNC Symbol;Acc:HGNC:9865]	protein_coding	38.84
PyrL5n6	BD	ENSG00000077097	TOP2B	6.44789	0.000516247	0.00393943	0.996865	0.999573	-6.98784	FALSE	7155	DNA topoisomerase II beta [Source:HGNC Symbol;Acc:HGNC:11990]	protein_coding	35.14
PyrL5n6	BD	ENSG00000077147	TM9SF3	6.02491	-0.193311	-1.35892	0.177185	0.903889	-5.95396	FALSE	56889	transmembrane 9 superfamily member 3 [Source:HGNC Symbol;Acc:HGNC:21529]	protein_coding	37.03
PyrL5n6	BD	ENSG00000077150	NFKB2	-1.2182	-1.19147	-0.990631	0.324224	0.951908	-4.83694	FALSE	4791	nuclear factor kappa B subunit 2 [Source:HGNC Symbol;Acc:HGNC:7795]	protein_coding	61.37
PyrL5n6	BD	ENSG00000077152	UBE2T	-0.6161	0.76498	0.738409	0.461972	0.970531	-5.04444	FALSE	29089	ubiquitin conjugating enzyme E2 T [Source:HGNC Symbol;Acc:HGNC:25009]	protein_coding	40.7
PyrL5n6	BD	ENSG00000077157	PPP1R12B	8.21685	-0.0282212	-0.378128	0.706126	0.987556	-7.51372	FALSE	4660	protein phosphatase 1 regulatory subunit 12B [Source:HGNC Symbol;Acc:HGNC:7619]	protein_coding	39.63
PyrL5n6	BD	ENSG00000077232	DNAJC10	6.36679	-0.17744	-1.17824	0.241457	0.92531	-6.27343	FALSE	54431	DnaJ heat shock protein family (Hsp40) member C10 [Source:HGNC Symbol;Acc:HGNC:24637]	protein_coding	36.29
PyrL5n6	BD	ENSG00000077235	GTF3C1	7.34249	-0.0541819	-0.534888	0.593898	0.981813	-7.10202	FALSE	2975	general transcription factor IIIC subunit 1 [Source:HGNC Symbol;Acc:HGNC:4664]	protein_coding	49.42
PyrL5n6	BD	ENSG00000077238	IL4R	1.95178	-0.223359	-0.343816	0.731697	0.988489	-5.63407	FALSE	3566	interleukin 4 receptor [Source:HGNC Symbol;Acc:HGNC:6015]	protein_coding	49.92
PyrL5n6	BD	ENSG00000077254	USP33	6.64171	-0.0850507	-0.634778	0.527003	0.976623	-6.82928	FALSE	23032	ubiquitin specific peptidase 33 [Source:HGNC Symbol;Acc:HGNC:20059]	protein_coding	38.35
PyrL5n6	BD	ENSG00000077264	PAK3	8.86682	0.112893	1.59555	0.113701	0.880824	-6.6158	FALSE	5063	p21 (RAC1) activated kinase 3 [Source:HGNC Symbol;Acc:HGNC:8592]	protein_coding	39.22
PyrL5n6	BD	ENSG00000077274	CAPN6	-3.76217	-0.486408	-0.539467	0.590748	0.981813	-5.08843	FALSE	827	calpain 6 [Source:HGNC Symbol;Acc:HGNC:1483]	protein_coding	41.36
PyrL5n6	BD	ENSG00000077279	DCX	5.96663	-0.221452	-1.35945	0.177019	0.903845	-5.91519	FALSE	1641	doublecortin [Source:HGNC Symbol;Acc:HGNC:2714]	protein_coding	39.48
PyrL5n6	BD	ENSG00000077312	SNRPA	1.42573	-0.796952	-0.992581	0.323277	0.951442	-5.01767	FALSE	6626	small nuclear ribonucleoprotein polypeptide A [Source:HGNC Symbol;Acc:HGNC:11151]	protein_coding	50.77
PyrL5n6	BD	ENSG00000077327	SPAG6	1.73315	-0.271725	-0.397133	0.692104	0.986756	-5.46201	FALSE	9576	sperm associated antigen 6 [Source:HGNC Symbol;Acc:HGNC:11215]	protein_coding	38.39
PyrL5n6	BD	ENSG00000077348	EXOSC5	-0.770766	0.955945	0.874159	0.384097	0.959647	-4.94038	FALSE	56915	exosome component 5 [Source:HGNC Symbol;Acc:HGNC:24662]	protein_coding	52.35
PyrL5n6	BD	ENSG00000077380	DYNC1I2	6.78317	-0.0112817	-0.0986034	0.921648	0.997979	-7.11079	FALSE	1781	dynein cytoplasmic 1 intermediate chain 2 [Source:HGNC Symbol;Acc:HGNC:2964]	protein_coding	36.36
PyrL5n6	BD	ENSG00000077420	APBB1IP	1.28686	-0.0586675	-0.096359	0.923426	0.997979	-5.55221	FALSE	54518	amyloid beta precursor protein binding family B member 1 interacting protein [Source:HGNC Symbol;Acc:HGNC:17379]	protein_coding	41.53
PyrL5n6	BD	ENSG00000077454	LRCH4	3.09765	0.212871	0.474047	0.636486	0.984348	-5.72944	FALSE	4034	leucine rich repeats and calponin homology domain containing 4 [Source:HGNC Symbol;Acc:HGNC:6691]	protein_coding	60.34
PyrL5n6	BD	ENSG00000077458	FAM76B	2.72638	-0.432381	-0.891565	0.374737	0.959647	-5.38793	FALSE	143684	family with sequence similarity 76 member B [Source:HGNC Symbol;Acc:HGNC:28492]	protein_coding	34.6
PyrL5n6	BD	ENSG00000077463	SIRT6	0.593472	0.0364613	0.0440913	0.964918	0.999046	-5.41226	FALSE	51548	sirtuin 6 [Source:HGNC Symbol;Acc:HGNC:14934]	protein_coding	57.86
PyrL5n6	BD	ENSG00000077498	TYR	0.996713	0.343526	0.463012	0.644348	0.984348	-5.39353	FALSE	7299	tyrosinase [Source:HGNC Symbol;Acc:HGNC:12442]	protein_coding	35.29
PyrL5n6	BD	ENSG00000077514	POLD3	5.20728	-0.0338588	-0.168008	0.866912	0.994584	-6.52986	FALSE	10714	DNA polymerase delta 3, accessory subunit [Source:HGNC Symbol;Acc:HGNC:20932]	protein_coding	41.72
PyrL5n6	BD	ENSG00000077522	ACTN2	6.79302	-0.278496	-2.1392	0.0348194	0.804235	-4.85249	FALSE	88	actinin alpha 2 [Source:HGNC Symbol;Acc:HGNC:164]	protein_coding	42.49
PyrL5n6	BD	ENSG00000077549	CAPZB	7.4072	0.0302397	0.292326	0.770635	0.98974	-7.23955	FALSE	832	capping actin protein of muscle Z-line subunit beta [Source:HGNC Symbol;Acc:HGNC:1491]	protein_coding	49.21
PyrL5n6	BD	ENSG00000077585	GPR137B	5.34263	-0.13592	-0.746868	0.456871	0.970222	-6.33813	FALSE	7107	G protein-coupled receptor 137B [Source:HGNC Symbol;Acc:HGNC:11862]	protein_coding	43.63
PyrL5n6	BD	ENSG00000077616	NAALAD2	4.806	0.0547151	0.234447	0.815111	0.992988	-6.44226	FALSE	10003	N-acetylated alpha-linked acidic dipeptidase 2 [Source:HGNC Symbol;Acc:HGNC:14526]	protein_coding	34.98
PyrL5n6	BD	ENSG00000077684	JADE1	4.69329	-0.519003	-2.01969	0.0460534	0.827937	-4.42017	FALSE	79960	jade family PHD finger 1 [Source:HGNC Symbol;Acc:HGNC:30027]	protein_coding	44.2
PyrL5n6	BD	ENSG00000077713	SLC25A43	3.03723	0.265547	0.599763	0.550002	0.981703	-5.71645	FALSE	203427	solute carrier family 25 member 43 [Source:HGNC Symbol;Acc:HGNC:30557]	protein_coding	45.23
PyrL5n6	BD	ENSG00000077721	UBE2A	3.23007	0.592427	1.70187	0.0918441	0.858138	-4.6051	FALSE	7319	ubiquitin conjugating enzyme E2 A [Source:HGNC Symbol;Acc:HGNC:12472]	protein_coding	44.64
PyrL5n6	BD	ENSG00000077782	FGFR1	6.13705	0.248623	1.15498	0.251137	0.92763	-6.20997	FALSE	2260	fibroblast growth factor receptor 1 [Source:HGNC Symbol;Acc:HGNC:3688]	protein_coding	49.49
PyrL5n6	BD	ENSG00000077800	FKBP6	-3.66012	1.09599	1.19007	0.236799	0.92531	-4.69776	FALSE	8468	FKBP prolyl isomerase family member 6 (inactive) [Source:HGNC Symbol;Acc:HGNC:3722]	protein_coding	47.76
PyrL5n6	BD	ENSG00000077935	SMC1B	0.29371	-0.00243221	-0.00322637	0.997432	0.999573	-5.44455	FALSE	27127	structural maintenance of chromosomes 1B [Source:HGNC Symbol;Acc:HGNC:11112]	protein_coding	39.89
PyrL5n6	BD	ENSG00000077942	FBLN1	0.431583	-0.917842	-1.13293	0.259916	0.929367	-4.89037	FALSE	2192	fibulin 1 [Source:HGNC Symbol;Acc:HGNC:3600]	protein_coding	53.13
PyrL5n6	BD	ENSG00000077943	ITGA8	4.80388	-0.319999	-1.13316	0.259821	0.929367	-5.8049	FALSE	8516	integrin subunit alpha 8 [Source:HGNC Symbol;Acc:HGNC:6144]	protein_coding	39.98
PyrL5n6	BD	ENSG00000077984	CST7	-1.94976	1.71796	1.42192	0.158118	0.898909	-4.48182	FALSE	8530	cystatin F [Source:HGNC Symbol;Acc:HGNC:2479]	protein_coding	56.39
PyrL5n6	BD	ENSG00000078018	MAP2	9.78793	0.0351253	0.682094	0.497038	0.974009	-8.10376	FALSE	4133	microtubule associated protein 2 [Source:HGNC Symbol;Acc:HGNC:6839]	protein_coding	35.9
PyrL5n6	BD	ENSG00000078043	PIAS2	6.69871	-0.0710315	-0.58373	0.560698	0.981813	-6.89975	FALSE	9063	protein inhibitor of activated STAT 2 [Source:HGNC Symbol;Acc:HGNC:17311]	protein_coding	38.59
PyrL5n6	BD	ENSG00000078053	AMPH	8.35191	0.00110942	0.0127553	0.989848	0.999046	-7.63405	FALSE	273	amphiphysin [Source:HGNC Symbol;Acc:HGNC:471]	protein_coding	39.13
PyrL5n6	BD	ENSG00000078061	ARAF	1.53863	-2.20752	-2.97191	0.00369648	0.599939	-1.99363	FALSE	369	A-Raf proto-oncogene, serine/threonine kinase [Source:HGNC Symbol;Acc:HGNC:646]	protein_coding	51.19
PyrL5n6	BD	ENSG00000078070	MCCC1	5.87766	0.135085	0.948943	0.344905	0.956287	-6.35854	FALSE	56922	methylcrotonyl-CoA carboxylase subunit 1 [Source:HGNC Symbol;Acc:HGNC:6936]	protein_coding	41.62
PyrL5n6	BD	ENSG00000078081	LAMP3	-0.936153	1.88335	1.99568	0.0486503	0.832234	-3.81611	FALSE	27074	lysosomal associated membrane protein 3 [Source:HGNC Symbol;Acc:HGNC:14582]	protein_coding	44.17
PyrL5n6	BD	ENSG00000078098	FAP	2.6027	-0.886828	-1.62923	0.106367	0.875494	-4.56608	FALSE	2191	fibroblast activation protein alpha [Source:HGNC Symbol;Acc:HGNC:3590]	protein_coding	36.7
PyrL5n6	BD	ENSG00000078114	NEBL	8.09618	0.0705	0.804338	0.423084	0.966045	-7.2141	FALSE	10529	nebulette [Source:HGNC Symbol;Acc:HGNC:16932]	protein_coding	39.95
PyrL5n6	BD	ENSG00000078124	ACER3	5.54643	-0.0361253	-0.199253	0.842464	0.99374	-6.6863	FALSE	55331	alkaline ceramidase 3 [Source:HGNC Symbol;Acc:HGNC:16066]	protein_coding	38.74
PyrL5n6	BD	ENSG00000078140	UBE2K	6.811	0.0992717	0.828578	0.409289	0.963558	-6.73015	FALSE	3093	ubiquitin conjugating enzyme E2 K [Source:HGNC Symbol;Acc:HGNC:4914]	protein_coding	41.99
PyrL5n6	BD	ENSG00000078142	PIK3C3	6.43148	-0.09641	-0.732182	0.465746	0.971743	-6.73	FALSE	5289	phosphatidylinositol 3-kinase catalytic subunit type 3 [Source:HGNC Symbol;Acc:HGNC:8974]	protein_coding	35.33
PyrL5n6	BD	ENSG00000078177	N4BP2	4.05072	-0.0357698	-0.134008	0.893662	0.995707	-6.11647	FALSE	55728	NEDD4 binding protein 2 [Source:HGNC Symbol;Acc:HGNC:29851]	protein_coding	40.51
PyrL5n6	BD	ENSG00000078237	TIGAR	1.58445	0.559275	0.743646	0.45881	0.970246	-5.2143	FALSE	57103	TP53 induced glycolysis regulatory phosphatase [Source:HGNC Symbol;Acc:HGNC:1185]	protein_coding	41.85
PyrL5n6	BD	ENSG00000078246	TULP3	2.11809	-0.569518	-0.868631	0.3871	0.959647	-5.27437	FALSE	7289	TUB like protein 3 [Source:HGNC Symbol;Acc:HGNC:12425]	protein_coding	44.99
PyrL5n6	BD	ENSG00000078269	SYNJ2	7.39242	-0.18314	-1.39443	0.166291	0.900347	-6.34089	FALSE	8871	synaptojanin 2 [Source:HGNC Symbol;Acc:HGNC:11504]	protein_coding	49.67
PyrL5n6	BD	ENSG00000078295	ADCY2	8.60669	0.0249184	0.354818	0.723463	0.987556	-7.70948	FALSE	108	adenylate cyclase 2 [Source:HGNC Symbol;Acc:HGNC:233]	protein_coding	40.93
PyrL5n6	BD	ENSG00000078304	PPP2R5C	7.74293	0.109807	1.3814	0.170192	0.900347	-6.46414	FALSE	5527	protein phosphatase 2 regulatory subunit B'gamma [Source:HGNC Symbol;Acc:HGNC:9311]	protein_coding	44.64
PyrL5n6	BD	ENSG00000078319	PMS2P1	3.66176	0.614673	1.50034	0.136635	0.897337	-4.92511	FALSE		PMS1 homolog 2, mismatch repair system component pseudogene 1 [Source:HGNC Symbol;Acc:HGNC:9123]	transcribed_unprocessed_pseudogene	41.68
PyrL5n6	BD	ENSG00000078328	RBFOX1	12.3926	-0.0365466	-0.550901	0.583452	0.981813	-10.3165	FALSE	54715	RNA binding fox-1 homolog 1 [Source:HGNC Symbol;Acc:HGNC:18222]	protein_coding	42.38
PyrL5n6	BD	ENSG00000078369	GNB1	8.39796	0.0194429	0.250387	0.802794	0.992988	-7.6185	FALSE	2782	G protein subunit beta 1 [Source:HGNC Symbol;Acc:HGNC:4396]	protein_coding	46.97
PyrL5n6	BD	ENSG00000078401	EDN1	-2.60659	0.334242	0.295418	0.768279	0.989539	-5.13336	FALSE	1906	endothelin 1 [Source:HGNC Symbol;Acc:HGNC:3176]	protein_coding	42.83
PyrL5n6	BD	ENSG00000078403	MLLT10	7.46037	0.0230795	0.239555	0.811159	0.992988	-7.27118	FALSE	8028	MLLT10 histone lysine methyltransferase DOT1L cofactor [Source:HGNC Symbol;Acc:HGNC:16063]	protein_coding	39.77
PyrL5n6	BD	ENSG00000078487	ZCWPW1	2.15569	-0.184144	-0.282135	0.778415	0.990898	-5.55399	FALSE	55063	zinc finger CW-type and PWWP domain containing 1 [Source:HGNC Symbol;Acc:HGNC:23486]	protein_coding	44.82
PyrL5n6	BD	ENSG00000078549	ADCYAP1R1	6.9002	0.0321255	0.214891	0.830284	0.992988	-7.07165	FALSE	117	ADCYAP receptor type I [Source:HGNC Symbol;Acc:HGNC:242]	protein_coding	51.96
PyrL5n6	BD	ENSG00000078589	P2RY10	-3.33527	-0.466854	-0.423621	0.67274	0.985163	-5.10038	FALSE	27334	P2Y receptor family member 10 [Source:HGNC Symbol;Acc:HGNC:19906]	protein_coding	38.13
PyrL5n6	BD	ENSG00000078596	ITM2A	-3.08096	-0.493962	-0.41946	0.675768	0.985163	-5.10419	FALSE	9452	integral membrane protein 2A [Source:HGNC Symbol;Acc:HGNC:6173]	protein_coding	36.96
PyrL5n6	BD	ENSG00000078618	NRDC	6.45935	0.0403004	0.3194	0.75008	0.989255	-6.92626	FALSE	4898	nardilysin convertase [Source:HGNC Symbol;Acc:HGNC:7995]	protein_coding	39.33
PyrL5n6	BD	ENSG00000078668	VDAC3	4.28478	-0.105401	-0.369278	0.71269	0.987556	-6.24144	FALSE	7419	voltage dependent anion channel 3 [Source:HGNC Symbol;Acc:HGNC:12674]	protein_coding	40.44
PyrL5n6	BD	ENSG00000078674	PCM1	7.65027	-0.0655296	-0.801869	0.424504	0.966654	-7.07679	FALSE	5108	pericentriolar material 1 [Source:HGNC Symbol;Acc:HGNC:8727]	protein_coding	36.54
PyrL5n6	BD	ENSG00000078687	TNRC6C	8.08667	0.0338196	0.428747	0.669017	0.984713	-7.44339	FALSE	57690	trinucleotide repeat containing adaptor 6C [Source:HGNC Symbol;Acc:HGNC:29318]	protein_coding	42.36
PyrL5n6	BD	ENSG00000078699	CBFA2T2	6.98088	-0.00439255	-0.0400965	0.968095	0.999046	-7.15247	FALSE	9139	CBFA2/RUNX1 partner transcriptional co-repressor 2 [Source:HGNC Symbol;Acc:HGNC:1536]	protein_coding	42.36
PyrL5n6	BD	ENSG00000078725	BRINP1	7.80504	0.141647	1.3645	0.175432	0.900709	-6.55219	FALSE	1620	BMP/retinoic acid inducible neural specific 1 [Source:HGNC Symbol;Acc:HGNC:2687]	protein_coding	40.76
PyrL5n6	BD	ENSG00000078747	ITCH	6.50917	0.0665262	0.469486	0.63973	0.984348	-6.88083	FALSE	83737	itchy E3 ubiquitin protein ligase [Source:HGNC Symbol;Acc:HGNC:13890]	protein_coding	40.54
PyrL5n6	BD	ENSG00000078795	PKD2L2	2.54641	-0.514918	-1.03014	0.305394	0.946867	-5.20535	FALSE	27039	polycystin 2 like 2, transient receptor potential cation channel [Source:HGNC Symbol;Acc:HGNC:9012]	protein_coding	39.33
PyrL5n6	BD	ENSG00000078804	TP53INP2	3.95745	-0.14813	-0.483063	0.630092	0.984348	-5.99742	FALSE	58476	tumor protein p53 inducible nuclear protein 2 [Source:HGNC Symbol;Acc:HGNC:16104]	protein_coding	55.18
PyrL5n6	BD	ENSG00000078808	SDF4	5.59841	-0.377268	-1.98284	0.05009	0.832234	-4.73265	FALSE	51150	stromal cell derived factor 4 [Source:HGNC Symbol;Acc:HGNC:24188]	protein_coding	61.38
PyrL5n6	BD	ENSG00000078814	MYH7B	4.15385	-0.276047	-0.920299	0.359601	0.956287	-5.78438	FALSE	57644	myosin heavy chain 7B [Source:HGNC Symbol;Acc:HGNC:15906]	protein_coding	53.87
PyrL5n6	BD	ENSG00000078900	TP73	-2.70217	1.4662	1.54218	0.126144	0.890413	-4.37848	FALSE	7161	tumor protein p73 [Source:HGNC Symbol;Acc:HGNC:12003]	protein_coding	59.52
PyrL5n6	BD	ENSG00000078902	TOLLIP	7.405	-0.0466281	-0.406494	0.685236	0.985529	-7.21452	FALSE	54472	toll interacting protein [Source:HGNC Symbol;Acc:HGNC:16476]	protein_coding	57.49
PyrL5n6	BD	ENSG00000078967	UBE2D4	3.46238	-0.452908	-0.904269	0.367996	0.958275	-5.5539	FALSE	51619	ubiquitin conjugating enzyme E2 D4 (putative) [Source:HGNC Symbol;Acc:HGNC:21647]	protein_coding	45.79
PyrL5n6	BD	ENSG00000079101	CLUL1	-0.173149	-0.465029	-0.437171	0.662917	0.984676	-5.19481	FALSE	27098	clusterin like 1 [Source:HGNC Symbol;Acc:HGNC:2096]	protein_coding	41.51
PyrL5n6	BD	ENSG00000079102	RUNX1T1	8.21384	-0.0773578	-0.574334	0.567549	0.981813	-7.43216	FALSE	862	RUNX1 partner transcriptional co-repressor 1 [Source:HGNC Symbol;Acc:HGNC:1535]	protein_coding	38.11
PyrL5n6	BD	ENSG00000079112	CDH17	1.7262	-1.89998	-3.38351	0.00101836	0.492636	-0.859761	FALSE	1015	cadherin 17 [Source:HGNC Symbol;Acc:HGNC:1756]	protein_coding	40.61
PyrL5n6	BD	ENSG00000079134	THOC1	5.09577	0.0727752	0.378353	0.705959	0.987556	-6.46261	FALSE	9984	THO complex 1 [Source:HGNC Symbol;Acc:HGNC:19070]	protein_coding	37.31
PyrL5n6	BD	ENSG00000079150	FKBP7	-3.38388	1.06592	0.961214	0.338731	0.956287	-4.84947	FALSE	51661	FKBP prolyl isomerase 7 [Source:HGNC Symbol;Acc:HGNC:3723]	protein_coding	37.58
PyrL5n6	BD	ENSG00000079156	OSBPL6	7.45937	0.0680915	0.675604	0.50083	0.974009	-7.1201	FALSE	114880	oxysterol binding protein like 6 [Source:HGNC Symbol;Acc:HGNC:16388]	protein_coding	39.34
PyrL5n6	BD	ENSG00000079215	SLC1A3	4.91916	0.164841	0.509498	0.611566	0.982551	-6.30697	FALSE	6507	solute carrier family 1 member 3 [Source:HGNC Symbol;Acc:HGNC:10941]	protein_coding	40.39
PyrL5n6	BD	ENSG00000079246	XRCC5	6.8833	0.0354058	0.315814	0.752793	0.989255	-7.08379	FALSE	7520	X-ray repair cross complementing 5 [Source:HGNC Symbol;Acc:HGNC:12833]	protein_coding	39.46
PyrL5n6	BD	ENSG00000079263	SP140	2.59056	0.139413	0.240372	0.810527	0.992988	-5.6935	FALSE	11262	SP140 nuclear body protein [Source:HGNC Symbol;Acc:HGNC:17133]	protein_coding	41.29
PyrL5n6	BD	ENSG00000079277	MKNK1	5.7063	0.125537	0.784236	0.43473	0.966654	-6.41501	FALSE	8569	MAPK interacting serine/threonine kinase 1 [Source:HGNC Symbol;Acc:HGNC:7110]	protein_coding	48.24
PyrL5n6	BD	ENSG00000079308	TNS1	5.98374	-0.21182	-1.01757	0.311303	0.950193	-6.28021	FALSE	7145	tensin 1 [Source:HGNC Symbol;Acc:HGNC:11973]	protein_coding	52.84
PyrL5n6	BD	ENSG00000079313	REXO1	5.73879	-0.219342	-1.42402	0.15751	0.898909	-5.72524	FALSE	57455	RNA exonuclease 1 homolog [Source:HGNC Symbol;Acc:HGNC:24616]	protein_coding	60.94
PyrL5n6	BD	ENSG00000079332	SAR1A	4.81234	-0.126517	-0.595114	0.553093	0.981703	-6.26317	FALSE	56681	secretion associated Ras related GTPase 1A [Source:HGNC Symbol;Acc:HGNC:10534]	protein_coding	40.56
PyrL5n6	BD	ENSG00000079335	CDC14A	2.37977	0.062162	0.116705	0.907325	0.99685	-5.78709	FALSE	8556	cell division cycle 14A [Source:HGNC Symbol;Acc:HGNC:1718]	protein_coding	38.39
PyrL5n6	BD	ENSG00000079337	RAPGEF3	3.57911	-0.194214	-0.419875	0.675465	0.985163	-5.90843	FALSE	10411	Rap guanine nucleotide exchange factor 3 [Source:HGNC Symbol;Acc:HGNC:16629]	protein_coding	54.34
PyrL5n6	BD	ENSG00000079385	CEACAM1	0.198845	-1.41334	-1.31473	0.191565	0.910648	-4.62656	FALSE	634	CEA cell adhesion molecule 1 [Source:HGNC Symbol;Acc:HGNC:1814]	protein_coding	47.52
PyrL5n6	BD	ENSG00000079387	SENP1	3.4639	0.227378	0.648128	0.518367	0.974755	-5.85078	FALSE	29843	SUMO specific peptidase 1 [Source:HGNC Symbol;Acc:HGNC:17927]	protein_coding	38.55
PyrL5n6	BD	ENSG00000079432	CIC	6.96901	0.0347512	0.29076	0.771829	0.990021	-7.09922	FALSE	23152	capicua transcriptional repressor [Source:HGNC Symbol;Acc:HGNC:14214]	protein_coding	61.52
PyrL5n6	BD	ENSG00000079435	LIPE	0.899244	0.0243876	0.0268416	0.978639	0.999046	-5.32768	FALSE	3991	lipase E, hormone sensitive type [Source:HGNC Symbol;Acc:HGNC:6621]	protein_coding	54.96
PyrL5n6	BD	ENSG00000079459	FDFT1	5.91399	0.139401	0.841396	0.402106	0.961732	-6.47521	FALSE	2222	farnesyl-diphosphate farnesyltransferase 1 [Source:HGNC Symbol;Acc:HGNC:3629]	protein_coding	44.37
PyrL5n6	BD	ENSG00000079462	PAFAH1B3	-0.162579	0.464879	0.444666	0.657508	0.984676	-5.21259	FALSE	5050	platelet activating factor acetylhydrolase 1b catalytic subunit 3 [Source:HGNC Symbol;Acc:HGNC:8576]	protein_coding	53.73
PyrL5n6	BD	ENSG00000079482	OPHN1	7.24812	0.021116	0.191452	0.848554	0.994363	-7.21895	FALSE	4983	oligophrenin 1 [Source:HGNC Symbol;Acc:HGNC:8148]	protein_coding	39.48
PyrL5n6	BD	ENSG00000079557	AFM	-3.62892	0.710993	0.735512	0.463725	0.970746	-4.98329	FALSE	173	afamin [Source:HGNC Symbol;Acc:HGNC:316]	protein_coding	36.25
PyrL5n6	BD	ENSG00000079616	KIF22	3.41437	-0.086836	-0.226595	0.821195	0.992988	-5.9755	FALSE	3835	kinesin family member 22 [Source:HGNC Symbol;Acc:HGNC:6391]	protein_coding	50.19
PyrL5n6	BD	ENSG00000079689	SCGN	-1.62305	0.644179	0.66121	0.509977	0.974755	-5.10272	FALSE	10590	secretagogin, EF-hand calcium binding protein [Source:HGNC Symbol;Acc:HGNC:16941]	protein_coding	39.57
PyrL5n6	BD	ENSG00000079691	CARMIL1	6.92735	0.0736156	0.654342	0.514373	0.974755	-6.91975	FALSE	55604	capping protein regulator and myosin 1 linker 1 [Source:HGNC Symbol;Acc:HGNC:21581]	protein_coding	39.54
PyrL5n6	BD	ENSG00000079739	PGM1	4.28074	-0.0132744	-0.0483852	0.961504	0.999046	-6.24119	FALSE	5236	phosphoglucomutase 1 [Source:HGNC Symbol;Acc:HGNC:8905]	protein_coding	42.35
PyrL5n6	BD	ENSG00000079785	DDX1	5.6721	-0.0494187	-0.288791	0.773331	0.990092	-6.68366	FALSE	1653	DEAD-box helicase 1 [Source:HGNC Symbol;Acc:HGNC:2734]	protein_coding	39.55
PyrL5n6	BD	ENSG00000079805	DNM2	6.89801	-0.18364	-1.44449	0.151683	0.898318	-6.05739	FALSE	1785	dynamin 2 [Source:HGNC Symbol;Acc:HGNC:2974]	protein_coding	53.08
PyrL5n6	BD	ENSG00000079819	EPB41L2	7.56566	0.00171866	0.0169706	0.986493	0.999046	-7.36012	FALSE	2037	erythrocyte membrane protein band 4.1 like 2 [Source:HGNC Symbol;Acc:HGNC:3379]	protein_coding	38.6
PyrL5n6	BD	ENSG00000079841	RIMS1	9.09303	0.0682622	0.879639	0.381736	0.959647	-7.60044	FALSE	22999	regulating synaptic membrane exocytosis 1 [Source:HGNC Symbol;Acc:HGNC:17282]	protein_coding	35.58
PyrL5n6	BD	ENSG00000079931	MOXD1	4.92663	-0.491942	-2.02669	0.0453188	0.827937	-4.56125	FALSE	26002	monooxygenase DBH like 1 [Source:HGNC Symbol;Acc:HGNC:21063]	protein_coding	37.05
PyrL5n6	BD	ENSG00000079950	STX7	6.032	-0.230527	-1.49406	0.138266	0.897396	-5.72737	FALSE	8417	syntaxin 7 [Source:HGNC Symbol;Acc:HGNC:11442]	protein_coding	37.41
PyrL5n6	BD	ENSG00000079974	RABL2B	3.87296	-0.0282327	-0.0753793	0.940061	0.998132	-6.00222	FALSE	11158	RAB, member of RAS oncogene family like 2B [Source:HGNC Symbol;Acc:HGNC:9800]	protein_coding	50.06
PyrL5n6	BD	ENSG00000079974	RABL2B	3.87296	-0.0282327	-0.0753793	0.940061	0.998132	-6.00222	FALSE	11159	RAB, member of RAS oncogene family like 2B [Source:HGNC Symbol;Acc:HGNC:9800]	protein_coding	50.06
PyrL5n6	BD	ENSG00000079999	KEAP1	3.2906	0.278717	0.601488	0.548857	0.981414	-5.74215	FALSE	9817	kelch like ECH associated protein 1 [Source:HGNC Symbol;Acc:HGNC:23177]	protein_coding	54.06
PyrL5n6	BD	ENSG00000080031	PTPRH	-1.71974	0.326659	0.301086	0.763965	0.989255	-5.15843	FALSE	5794	protein tyrosine phosphatase receptor type H [Source:HGNC Symbol;Acc:HGNC:9672]	protein_coding	52.64
PyrL5n6	BD	ENSG00000080166	DCT	1.37069	0.182129	0.226716	0.821101	0.992988	-5.4631	FALSE	1638	dopachrome tautomerase [Source:HGNC Symbol;Acc:HGNC:2709]	protein_coding	39.87
PyrL5n6	BD	ENSG00000080189	SLC35C2	4.98564	0.333201	1.46976	0.144723	0.897433	-5.4548	FALSE	51006	solute carrier family 35 member C2 [Source:HGNC Symbol;Acc:HGNC:17117]	protein_coding	53.97
PyrL5n6	BD	ENSG00000080200	CRYBG3	4.04254	-0.189115	-0.574305	0.567033	0.981813	-5.98213	FALSE	131544	crystallin beta-gamma domain containing 3 [Source:HGNC Symbol;Acc:HGNC:34427]	protein_coding	37.12
PyrL5n6	BD	ENSG00000080224	EPHA6	6.33612	0.491579	1.40207	0.165305	0.900347	-6.00131	FALSE	285220	EPH receptor A6 [Source:HGNC Symbol;Acc:HGNC:19296]	protein_coding	35.38
PyrL5n6	BD	ENSG00000080293	SCTR	-1.42484	-0.554552	-0.536238	0.592969	0.981813	-5.12673	FALSE	6344	secretin receptor [Source:HGNC Symbol;Acc:HGNC:10608]	protein_coding	46.84
PyrL5n6	BD	ENSG00000080298	RFX3	7.07878	0.0480203	0.383701	0.702003	0.987556	-7.11187	FALSE	5991	regulatory factor X3 [Source:HGNC Symbol;Acc:HGNC:9984]	protein_coding	35
PyrL5n6	BD	ENSG00000080345	RIF1	6.15998	0.188487	1.49844	0.137126	0.897337	-5.75257	FALSE	55183	replication timing regulatory factor 1 [Source:HGNC Symbol;Acc:HGNC:23207]	protein_coding	38.04
PyrL5n6	BD	ENSG00000080371	RAB21	5.00686	-0.106	-0.518962	0.604918	0.982551	-6.38422	FALSE	23011	RAB21, member RAS oncogene family [Source:HGNC Symbol;Acc:HGNC:18263]	protein_coding	37.14
PyrL5n6	BD	ENSG00000080493	SLC4A4	6.08726	-0.0548615	-0.283221	0.777585	0.990898	-6.81772	FALSE	8671	solute carrier family 4 member 4 [Source:HGNC Symbol;Acc:HGNC:11030]	protein_coding	37.95
PyrL5n6	BD	ENSG00000080503	SMARCA2	7.84417	0.113237	1.23484	0.219743	0.923541	-6.6928	FALSE	6595	SWI/SNF related, matrix associated, actin dependent regulator of chromatin, subfamily a, member 2 [Source:HGNC Symbol;Acc:HGNC:11098]	protein_coding	40.37
PyrL5n6	BD	ENSG00000080546	SESN1	6.0277	-0.171507	-1.11331	0.268205	0.934167	-6.20563	FALSE	27244	sestrin 1 [Source:HGNC Symbol;Acc:HGNC:21595]	protein_coding	37.63
PyrL5n6	BD	ENSG00000080561	MID2	1.35713	0.486425	0.552544	0.581792	0.981813	-5.34972	FALSE	11043	midline 2 [Source:HGNC Symbol;Acc:HGNC:7096]	protein_coding	39.96
PyrL5n6	BD	ENSG00000080572	DNAAF6	-3.21557	0.199566	0.204241	0.838575	0.993696	-5.17917	FALSE	139212	dynein axonemal assembly factor 6 [Source:HGNC Symbol;Acc:HGNC:28570]	protein_coding	36.95
PyrL5n6	BD	ENSG00000080573	COL5A3	5.6422	0.175226	0.85205	0.396194	0.960143	-6.38418	FALSE	50509	collagen type V alpha 3 chain [Source:HGNC Symbol;Acc:HGNC:14864]	protein_coding	52.35
PyrL5n6	BD	ENSG00000080603	SRCAP	3.69927	0.250268	0.619202	0.537172	0.977762	-5.80747	FALSE	10847	Snf2 related CREBBP activator protein [Source:HGNC Symbol;Acc:HGNC:16974]	protein_coding	49.63
PyrL5n6	BD	ENSG00000080608	PUM3	7.57232	0.0727307	0.740155	0.460916	0.970277	-7.08544	FALSE	9933	pumilio RNA binding family member 3 [Source:HGNC Symbol;Acc:HGNC:29676]	protein_coding	39.59
PyrL5n6	BD	ENSG00000080644	CHRNA3	-2.6945	2.39039	2.372	0.0195789	0.758869	-3.29615	FALSE	1136	cholinergic receptor nicotinic alpha 3 subunit [Source:HGNC Symbol;Acc:HGNC:1957]	protein_coding	47.02
PyrL5n6	BD	ENSG00000080709	KCNN2	6.83685	-0.148719	-0.963161	0.337758	0.956287	-6.66529	FALSE	3781	potassium calcium-activated channel subfamily N member 2 [Source:HGNC Symbol;Acc:HGNC:6291]	protein_coding	37.71
PyrL5n6	BD	ENSG00000080802	CNOT4	6.49959	-0.043476	-0.340992	0.733815	0.988763	-6.94129	FALSE	4850	CCR4-NOT transcription complex subunit 4 [Source:HGNC Symbol;Acc:HGNC:7880]	protein_coding	37.19
PyrL5n6	BD	ENSG00000080815	PSEN1	5.90924	-0.430343	-2.68315	0.00851802	0.728801	-3.31753	FALSE	5663	presenilin 1 [Source:HGNC Symbol;Acc:HGNC:9508]	protein_coding	42.73
PyrL5n6	BD	ENSG00000080819	CPOX	3.93298	-0.101668	-0.33879	0.735468	0.988763	-6.03541	FALSE	1371	coproporphyrinogen oxidase [Source:HGNC Symbol;Acc:HGNC:2321]	protein_coding	40.35
PyrL5n6	BD	ENSG00000080822	CLDND1	3.81447	0.0787309	0.233206	0.816071	0.992988	-6.08041	FALSE	56650	claudin domain containing 1 [Source:HGNC Symbol;Acc:HGNC:1322]	protein_coding	38.91
PyrL5n6	BD	ENSG00000080823	MOK	6.39768	0.0492323	0.34873	0.728015	0.988029	-6.87756	FALSE	5891	MOK protein kinase [Source:HGNC Symbol;Acc:HGNC:9833]	protein_coding	46.51
PyrL5n6	BD	ENSG00000080824	HSP90AA1	9.26201	0.168592	1.53013	0.130483	0.894538	-6.89839	FALSE	3320	heat shock protein 90 alpha family class A member 1 [Source:HGNC Symbol;Acc:HGNC:5253]	protein_coding	47.25
PyrL5n6	BD	ENSG00000080839	RBL1	3.48257	-0.687224	-1.66727	0.0985454	0.864496	-4.66071	FALSE	5933	RB transcriptional corepressor like 1 [Source:HGNC Symbol;Acc:HGNC:9893]	protein_coding	43.07
PyrL5n6	BD	ENSG00000080845	DLGAP4	8.40558	0.0018945	0.0204071	0.98376	0.999046	-7.66674	FALSE	22839	DLG associated protein 4 [Source:HGNC Symbol;Acc:HGNC:24476]	protein_coding	51.09
PyrL5n6	BD	ENSG00000080854	IGSF9B	8.18088	0.0361754	0.261198	0.794696	0.992756	-7.55099	FALSE	22997	immunoglobulin superfamily member 9B [Source:HGNC Symbol;Acc:HGNC:32326]	protein_coding	55.74
PyrL5n6	BD	ENSG00000080947	CROCCP3	6.62882	-0.149564	-1.07761	0.283763	0.939303	-6.43409	FALSE		CROCC pseudogene 3 [Source:HGNC Symbol;Acc:HGNC:29405]	transcribed_unprocessed_pseudogene	54.23
PyrL5n6	BD	ENSG00000080986	NDC80	-2.19434	-0.314728	-0.291069	0.771593	0.989956	-5.14314	FALSE	10403	NDC80 kinetochore complex component [Source:HGNC Symbol;Acc:HGNC:16909]	protein_coding	36.33
PyrL5n6	BD	ENSG00000081014	AP4E1	4.45989	-0.0938839	-0.378999	0.705481	0.987556	-6.24304	FALSE	23431	adaptor related protein complex 4 subunit epsilon 1 [Source:HGNC Symbol;Acc:HGNC:573]	protein_coding	37.92
PyrL5n6	BD	ENSG00000081019	RSBN1	4.91263	0.111103	0.502396	0.616479	0.982631	-6.35053	FALSE	54665	round spermatid basic protein 1 [Source:HGNC Symbol;Acc:HGNC:25642]	protein_coding	37.22
PyrL5n6	BD	ENSG00000081026	MAGI3	7.617	0.0534963	0.552115	0.582085	0.981813	-7.20713	FALSE	260425	membrane associated guanylate kinase, WW and PDZ domain containing 3 [Source:HGNC Symbol;Acc:HGNC:29647]	protein_coding	37.14
PyrL5n6	BD	ENSG00000081051	AFP	-3.2775	0.757772	0.73821	0.462092	0.970531	-4.98748	FALSE	174	alpha fetoprotein [Source:HGNC Symbol;Acc:HGNC:317]	protein_coding	34.51
PyrL5n6	BD	ENSG00000081052	COL4A4	2.13462	0.0612642	0.100448	0.920187	0.997941	-5.65113	FALSE	1286	collagen type IV alpha 4 chain [Source:HGNC Symbol;Acc:HGNC:2206]	protein_coding	41
PyrL5n6	BD	ENSG00000081059	TCF7	4.81157	-0.142717	-0.546632	0.585832	0.981813	-6.25273	FALSE	6932	transcription factor 7 [Source:HGNC Symbol;Acc:HGNC:11639]	protein_coding	54.55
PyrL5n6	BD	ENSG00000081087	OSTM1	3.92046	-0.567426	-1.63472	0.105209	0.874353	-4.86342	FALSE	28962	osteoclastogenesis associated transmembrane protein 1 [Source:HGNC Symbol;Acc:HGNC:21652]	protein_coding	42.48
PyrL5n6	BD	ENSG00000081138	CDH7	3.58313	1.0344	2.36557	0.0199041	0.758869	-3.39568	FALSE	1005	cadherin 7 [Source:HGNC Symbol;Acc:HGNC:1766]	protein_coding	35.27
PyrL5n6	BD	ENSG00000081148	IMPG2	3.12777	-0.0526966	-0.128384	0.898099	0.996352	-5.90741	FALSE	50939	interphotoreceptor matrix proteoglycan 2 [Source:HGNC Symbol;Acc:HGNC:18362]	protein_coding	37.6
PyrL5n6	BD	ENSG00000081154	PCNP	5.14052	0.0588792	0.298811	0.765695	0.989255	-6.47899	FALSE	57092	PEST proteolytic signal containing nuclear protein [Source:HGNC Symbol;Acc:HGNC:30023]	protein_coding	39.69
PyrL5n6	BD	ENSG00000081177	EXD2	4.33037	0.0309237	0.11034	0.912358	0.99685	-6.26944	FALSE	55218	exonuclease 3'-5' domain containing 2 [Source:HGNC Symbol;Acc:HGNC:20217]	protein_coding	41.37
PyrL5n6	BD	ENSG00000081181	ARG2	2.1901	-0.293973	-0.463727	0.643837	0.984348	-5.43922	FALSE	384	arginase 2 [Source:HGNC Symbol;Acc:HGNC:664]	protein_coding	42.07
PyrL5n6	BD	ENSG00000081189	MEF2C	8.62451	0.156576	1.59703	0.114299	0.880824	-6.49437	FALSE	4208	myocyte enhancer factor 2C [Source:HGNC Symbol;Acc:HGNC:6996]	protein_coding	36.05
PyrL5n6	BD	ENSG00000081237	PTPRC	0.912752	-0.685033	-0.961119	0.338779	0.956287	-5.17288	FALSE	5788	protein tyrosine phosphatase receptor type C [Source:HGNC Symbol;Acc:HGNC:9666]	protein_coding	34.25
PyrL5n6	BD	ENSG00000081248	CACNA1S	0.543975	-0.0355254	-0.0427046	0.966021	0.999046	-5.44227	FALSE	779	calcium voltage-gated channel subunit alpha1 S [Source:HGNC Symbol;Acc:HGNC:1397]	protein_coding	51.58
PyrL5n6	BD	ENSG00000081277	PKP1	-0.291177	-0.572948	-0.52305	0.60208	0.982401	-5.12537	FALSE	5317	plakophilin 1 [Source:HGNC Symbol;Acc:HGNC:9023]	protein_coding	52.25
PyrL5n6	BD	ENSG00000081307	UBA5	4.76397	-0.210735	-0.801137	0.424925	0.966654	-6.18519	FALSE	79876	ubiquitin like modifier activating enzyme 5 [Source:HGNC Symbol;Acc:HGNC:23230]	protein_coding	36.81
PyrL5n6	BD	ENSG00000081320	STK17B	0.990194	-0.141349	-0.170695	0.864804	0.994504	-5.36249	FALSE	9262	serine/threonine kinase 17b [Source:HGNC Symbol;Acc:HGNC:11396]	protein_coding	37.67
PyrL5n6	BD	ENSG00000081377	CDC14B	6.53316	0.0331121	0.243332	0.80824	0.992988	-6.97678	FALSE	8555	cell division cycle 14B [Source:HGNC Symbol;Acc:HGNC:1719]	protein_coding	42.85
PyrL5n6	BD	ENSG00000081386	ZNF510	3.77833	0.0345186	0.107294	0.914768	0.99685	-6.13847	FALSE	22869	zinc finger protein 510 [Source:HGNC Symbol;Acc:HGNC:29161]	protein_coding	38.93
PyrL5n6	BD	ENSG00000081479	LRP2	3.53465	-1.12548	-3.11221	0.00241275	0.553814	-1.65521	FALSE	4036	LDL receptor related protein 2 [Source:HGNC Symbol;Acc:HGNC:6694]	protein_coding	39.58
PyrL5n6	BD	ENSG00000081665	ZNF506	3.54705	0.327083	0.885143	0.378174	0.959647	-5.60094	FALSE	440515	zinc finger protein 506 [Source:HGNC Symbol;Acc:HGNC:23780]	protein_coding	40.49
PyrL5n6	BD	ENSG00000081692	JMJD4	-2.33273	1.35573	1.09928	0.274248	0.935216	-4.75396	FALSE	65094	jumonji domain containing 4 [Source:HGNC Symbol;Acc:HGNC:25724]	protein_coding	61.26
PyrL5n6	BD	ENSG00000081721	DUSP12	0.182776	-1.20907	-1.26448	0.208957	0.91771	-4.68929	FALSE	11266	dual specificity phosphatase 12 [Source:HGNC Symbol;Acc:HGNC:3067]	protein_coding	39.87
PyrL5n6	BD	ENSG00000081760	AACS	7.44833	0.0196263	0.171797	0.863939	0.994504	-7.2925	FALSE	65985	acetoacetyl-CoA synthetase [Source:HGNC Symbol;Acc:HGNC:21298]	protein_coding	51.2
PyrL5n6	BD	ENSG00000081791	DELE1	4.96808	-0.194433	-0.993616	0.322775	0.951442	-6.0163	FALSE	9812	DAP3 binding cell death enhancer 1 [Source:HGNC Symbol;Acc:HGNC:28969]	protein_coding	48.18
PyrL5n6	BD	ENSG00000081800	SLC13A1	-1.26535	-0.413365	-0.535007	0.593816	0.981813	-5.24325	FALSE	6561	solute carrier family 13 member 1 [Source:HGNC Symbol;Acc:HGNC:10916]	protein_coding	35.73
PyrL5n6	BD	ENSG00000081803	CADPS2	7.62748	0.165969	0.845717	0.400585	0.961096	-7.03896	FALSE	93664	calcium dependent secretion activator 2 [Source:HGNC Symbol;Acc:HGNC:16018]	protein_coding	36.56
PyrL5n6	BD	ENSG00000081818	PCDHB4	1.0963	-0.387336	-0.447358	0.655571	0.984676	-5.34343	FALSE	56131	protocadherin beta 4 [Source:HGNC Symbol;Acc:HGNC:8689]	protein_coding	45.69
PyrL5n6	BD	ENSG00000081842	PCDHA6	0.556567	1.47149	1.709	0.0905095	0.858138	-4.2323	FALSE	56142	protocadherin alpha 6 [Source:HGNC Symbol;Acc:HGNC:8672]	protein_coding	40.2
PyrL5n6	BD	ENSG00000081853	PCDHGA2	-1.36559	0.00932214	0.00820247	0.993472	0.999204	-5.20141	FALSE	56113	protocadherin gamma subfamily A, 2 [Source:HGNC Symbol;Acc:HGNC:8700]	protein_coding	45.18
PyrL5n6	BD	ENSG00000081870	HSPB11	4.38663	0.347757	1.38441	0.169272	0.900347	-5.35506	FALSE	51668	heat shock protein family B (small) member 11 [Source:HGNC Symbol;Acc:HGNC:25019]	protein_coding	39.89
PyrL5n6	BD	ENSG00000081913	PHLPP1	6.46353	0.0595869	0.417189	0.677422	0.985163	-6.91912	FALSE	23239	PH domain and leucine rich repeat protein phosphatase 1 [Source:HGNC Symbol;Acc:HGNC:20610]	protein_coding	39.46
PyrL5n6	BD	ENSG00000081923	ATP8B1	5.28121	0.160554	0.848083	0.398389	0.960285	-6.28293	FALSE	5205	ATPase phospholipid transporting 8B1 [Source:HGNC Symbol;Acc:HGNC:3706]	protein_coding	43.04
PyrL5n6	BD	ENSG00000081985	IL12RB2	5.60727	0.116968	0.629105	0.530695	0.97735	-6.52544	FALSE	3595	interleukin 12 receptor subunit beta 2 [Source:HGNC Symbol;Acc:HGNC:5972]	protein_coding	41.73
PyrL5n6	BD	ENSG00000082014	SMARCD3	6.79188	0.257061	1.81614	0.0723028	0.844306	-5.45509	FALSE	6604	SWI/SNF related, matrix associated, actin dependent regulator of chromatin, subfamily d, member 3 [Source:HGNC Symbol;Acc:HGNC:11108]	protein_coding	56.14
PyrL5n6	BD	ENSG00000082068	WDR70	7.4137	-0.121542	-1.25329	0.212982	0.920275	-6.52458	FALSE	55100	WD repeat domain 70 [Source:HGNC Symbol;Acc:HGNC:25495]	protein_coding	38.99
PyrL5n6	BD	ENSG00000082074	FYB1	1.56372	0.104869	0.162622	0.871139	0.994975	-5.58547	FALSE	2533	FYN binding protein 1 [Source:HGNC Symbol;Acc:HGNC:4036]	protein_coding	37.96
PyrL5n6	BD	ENSG00000082126	MPP4	2.62725	-0.406235	-0.836497	0.404842	0.961732	-5.39555	FALSE	58538	MAGUK p55 scaffold protein 4 [Source:HGNC Symbol;Acc:HGNC:13680]	protein_coding	41.38
PyrL5n6	BD	ENSG00000082146	STRADB	3.64205	0.428368	1.05804	0.292551	0.941599	-5.49014	FALSE	55437	STE20 related adaptor beta [Source:HGNC Symbol;Acc:HGNC:13205]	protein_coding	38.23
PyrL5n6	BD	ENSG00000082153	BZW1	3.80777	-0.624927	-1.98443	0.0499103	0.832234	-4.25199	FALSE	9689	basic leucine zipper and W2 domains 1 [Source:HGNC Symbol;Acc:HGNC:18380]	protein_coding	41.12
PyrL5n6	BD	ENSG00000082175	PGR	-0.574787	-0.646581	-0.66844	0.505372	0.97451	-5.12791	FALSE	5241	progesterone receptor [Source:HGNC Symbol;Acc:HGNC:8910]	protein_coding	37.72
PyrL5n6	BD	ENSG00000082196	C1QTNF3	-3.82325	-1.49805	-1.49279	0.138598	0.897396	-4.40943	FALSE	114899	C1q and TNF related 3 [Source:HGNC Symbol;Acc:HGNC:14326]	protein_coding	39.58
PyrL5n6	BD	ENSG00000082212	ME2	4.78208	-0.248018	-1.01493	0.312556	0.950389	-5.9298	FALSE	4200	malic enzyme 2 [Source:HGNC Symbol;Acc:HGNC:6984]	protein_coding	38.58
PyrL5n6	BD	ENSG00000082213	C5orf22	3.78654	0.636939	1.89685	0.0606926	0.838065	-4.42479	FALSE	55322	chromosome 5 open reading frame 22 [Source:HGNC Symbol;Acc:HGNC:25639]	protein_coding	39.87
PyrL5n6	BD	ENSG00000082258	CCNT2	5.52087	-0.172407	-0.959796	0.339441	0.956287	-6.18836	FALSE	905	cyclin T2 [Source:HGNC Symbol;Acc:HGNC:1600]	protein_coding	37.48
PyrL5n6	BD	ENSG00000082269	FAM135A	6.75552	0.0241928	0.197373	0.843931	0.994235	-7.06979	FALSE	57579	family with sequence similarity 135 member A [Source:HGNC Symbol;Acc:HGNC:21084]	protein_coding	36.09
PyrL5n6	BD	ENSG00000082293	COL19A1	6.71924	-0.175799	-1.2367	0.219055	0.922481	-6.35659	FALSE	1310	collagen type XIX alpha 1 chain [Source:HGNC Symbol;Acc:HGNC:2196]	protein_coding	36.54
PyrL5n6	BD	ENSG00000082397	EPB41L3	8.12854	0.0455621	0.501921	0.616811	0.982631	-7.45202	FALSE	23136	erythrocyte membrane protein band 4.1 like 3 [Source:HGNC Symbol;Acc:HGNC:3380]	protein_coding	39.83
PyrL5n6	BD	ENSG00000082438	COBLL1	2.91968	0.0914685	0.165585	0.868813	0.994584	-5.85722	FALSE	22837	cordon-bleu WH2 repeat protein like 1 [Source:HGNC Symbol;Acc:HGNC:23571]	protein_coding	36.27
PyrL5n6	BD	ENSG00000082458	DLG3	6.59347	0.0215524	0.192528	0.847714	0.994363	-7.02581	FALSE	1741	discs large MAGUK scaffold protein 3 [Source:HGNC Symbol;Acc:HGNC:2902]	protein_coding	46.89
PyrL5n6	BD	ENSG00000082482	KCNK2	5.6556	-0.044677	-0.203721	0.83898	0.993696	-6.70994	FALSE	3776	potassium two pore domain channel subfamily K member 2 [Source:HGNC Symbol;Acc:HGNC:6277]	protein_coding	36.37
PyrL5n6	BD	ENSG00000082497	SERTAD4	1.0591	-0.175508	-0.214522	0.830571	0.992988	-5.41825	FALSE	56256	SERTA domain containing 4 [Source:HGNC Symbol;Acc:HGNC:25236]	protein_coding	43.14
PyrL5n6	BD	ENSG00000082512	TRAF5	4.10724	-0.0466831	-0.138247	0.89032	0.995482	-6.18392	FALSE	7188	TNF receptor associated factor 5 [Source:HGNC Symbol;Acc:HGNC:12035]	protein_coding	44.65
PyrL5n6	BD	ENSG00000082515	MRPL22	3.30718	-0.488382	-1.21994	0.225316	0.923716	-5.26705	FALSE	29093	mitochondrial ribosomal protein L22 [Source:HGNC Symbol;Acc:HGNC:14480]	protein_coding	38.82
PyrL5n6	BD	ENSG00000082516	GEMIN5	4.33432	-0.301321	-1.01613	0.311986	0.950389	-5.77701	FALSE	25929	gem nuclear organelle associated protein 5 [Source:HGNC Symbol;Acc:HGNC:20043]	protein_coding	41.33
PyrL5n6	BD	ENSG00000082556	OPRK1	3.42227	-0.146796	-0.273982	0.784809	0.991395	-6.03629	FALSE	4986	opioid receptor kappa 1 [Source:HGNC Symbol;Acc:HGNC:8154]	protein_coding	42.01
PyrL5n6	BD	ENSG00000082641	NFE2L1	7.64937	-0.0330487	-0.355601	0.722878	0.987556	-7.31852	FALSE	4779	NFE2 like bZIP transcription factor 1 [Source:HGNC Symbol;Acc:HGNC:7781]	protein_coding	54.26
PyrL5n6	BD	ENSG00000082684	SEMA5B	6.32285	-0.107664	-0.506622	0.613753	0.982629	-6.80603	FALSE	54437	semaphorin 5B [Source:HGNC Symbol;Acc:HGNC:10737]	protein_coding	50.17
PyrL5n6	BD	ENSG00000082701	GSK3B	7.71907	0.0291066	0.361373	0.718573	0.987556	-7.34402	FALSE	2932	glycogen synthase kinase 3 beta [Source:HGNC Symbol;Acc:HGNC:4617]	protein_coding	37.2
PyrL5n6	BD	ENSG00000082781	ITGB5	2.51648	0.643544	1.23471	0.219793	0.923541	-5.01761	FALSE	3693	integrin subunit beta 5 [Source:HGNC Symbol;Acc:HGNC:6160]	protein_coding	46.61
PyrL5n6	BD	ENSG00000082805	ERC1	8.03454	0.00969928	0.107984	0.914222	0.99685	-7.51747	FALSE	23085	ELKS/RAB6-interacting/CAST family member 1 [Source:HGNC Symbol;Acc:HGNC:17072]	protein_coding	39.35
PyrL5n6	BD	ENSG00000082898	XPO1	6.06116	0.100585	0.684892	0.494975	0.974009	-6.63765	FALSE	7514	exportin 1 [Source:HGNC Symbol;Acc:HGNC:12825]	protein_coding	41.09
PyrL5n6	BD	ENSG00000082996	RNF13	2.09083	-0.095702	-0.146941	0.88347	0.995482	-5.67255	FALSE	11342	ring finger protein 13 [Source:HGNC Symbol;Acc:HGNC:10057]	protein_coding	36.38
PyrL5n6	BD	ENSG00000083067	TRPM3	8.74503	-0.0516209	-0.282615	0.778304	0.990898	-7.81387	FALSE	80036	transient receptor potential cation channel subfamily M member 3 [Source:HGNC Symbol;Acc:HGNC:17992]	protein_coding	38.04
PyrL5n6	BD	ENSG00000083093	PALB2	1.75056	-0.329732	-0.481562	0.631154	0.984348	-5.50211	FALSE	79728	partner and localizer of BRCA2 [Source:HGNC Symbol;Acc:HGNC:26144]	protein_coding	43.55
PyrL5n6	BD	ENSG00000083097	DOP1A	7.20779	-0.0330494	-0.301517	0.763637	0.989255	-7.19117	FALSE	23033	DOP1 leucine zipper like protein A [Source:HGNC Symbol;Acc:HGNC:21194]	protein_coding	35.96
PyrL5n6	BD	ENSG00000083099	LYRM2	2.70358	0.95934	1.61127	0.110228	0.880824	-4.57948	FALSE	57226	LYR motif containing 2 [Source:HGNC Symbol;Acc:HGNC:25229]	protein_coding	44.37
PyrL5n6	BD	ENSG00000083123	BCKDHB	5.90505	-0.0950284	-0.627171	0.531957	0.97735	-6.60339	FALSE	594	branched chain keto acid dehydrogenase E1 subunit beta [Source:HGNC Symbol;Acc:HGNC:987]	protein_coding	36.82
PyrL5n6	BD	ENSG00000083168	KAT6A	6.41701	0.12539	0.973016	0.332861	0.955718	-6.48874	FALSE	7994	lysine acetyltransferase 6A [Source:HGNC Symbol;Acc:HGNC:13013]	protein_coding	38.89
PyrL5n6	BD	ENSG00000083223	TUT7	5.27054	0.319757	1.75059	0.0830405	0.856785	-5.09996	FALSE	79670	terminal uridylyl transferase 7 [Source:HGNC Symbol;Acc:HGNC:25817]	protein_coding	37.99
PyrL5n6	BD	ENSG00000083290	ULK2	6.26213	-0.0540302	-0.372375	0.710391	0.987556	-6.81479	FALSE	9706	unc-51 like autophagy activating kinase 2 [Source:HGNC Symbol;Acc:HGNC:13480]	protein_coding	41.45
PyrL5n6	BD	ENSG00000083307	GRHL2	2.61099	0.333502	0.636407	0.525945	0.976515	-5.60749	FALSE	79977	grainyhead like transcription factor 2 [Source:HGNC Symbol;Acc:HGNC:2799]	protein_coding	40.92
PyrL5n6	BD	ENSG00000083312	TNPO1	6.88409	0.0328632	0.261986	0.793864	0.992756	-7.06912	FALSE	3842	transportin 1 [Source:HGNC Symbol;Acc:HGNC:6401]	protein_coding	37.25
PyrL5n6	BD	ENSG00000083444	PLOD1	3.90388	0.267341	0.704603	0.482672	0.973676	-5.85948	FALSE	5351	procollagen-lysine,2-oxoglutarate 5-dioxygenase 1 [Source:HGNC Symbol;Acc:HGNC:9081]	protein_coding	53.54
PyrL5n6	BD	ENSG00000083454	P2RX5	0.201316	0.486861	0.419801	0.675519	0.985163	-5.1844	FALSE	5026	purinergic receptor P2X 5 [Source:HGNC Symbol;Acc:HGNC:8536]	protein_coding	57.89
PyrL5n6	BD	ENSG00000083457	ITGAE	2.24712	-0.0214117	-0.0398335	0.968304	0.999046	-5.66412	FALSE	3682	integrin subunit alpha E [Source:HGNC Symbol;Acc:HGNC:6147]	protein_coding	50.87
PyrL5n6	BD	ENSG00000083520	DIS3	4.05059	-0.230411	-0.700232	0.485386	0.973941	-5.94176	FALSE	22894	DIS3 homolog, exosome endoribonuclease and 3'-5' exoribonuclease [Source:HGNC Symbol;Acc:HGNC:20604]	protein_coding	36.46
PyrL5n6	BD	ENSG00000083535	PIBF1	5.95959	-0.00539574	-0.0376913	0.970008	0.999046	-6.82746	FALSE	10464	progesterone immunomodulatory binding factor 1 [Source:HGNC Symbol;Acc:HGNC:23352]	protein_coding	36.99
PyrL5n6	BD	ENSG00000083544	TDRD3	5.41978	0.0282195	0.15295	0.878742	0.995482	-6.6252	FALSE	81550	tudor domain containing 3 [Source:HGNC Symbol;Acc:HGNC:20612]	protein_coding	36.41
PyrL5n6	BD	ENSG00000083635	NUFIP1	3.7746	0.387896	1.22138	0.224773	0.923716	-5.36385	FALSE	26747	nuclear FMR1 interacting protein 1 [Source:HGNC Symbol;Acc:HGNC:8057]	protein_coding	38.71
PyrL5n6	BD	ENSG00000083642	PDS5B	7.39918	0.0242097	0.24159	0.809586	0.992988	-7.27654	FALSE	23047	PDS5 cohesin associated factor B [Source:HGNC Symbol;Acc:HGNC:20418]	protein_coding	36.61
PyrL5n6	BD	ENSG00000083720	OXCT1	6.75968	0.0059112	0.0525695	0.958178	0.999046	-7.08132	FALSE	5019	3-oxoacid CoA-transferase 1 [Source:HGNC Symbol;Acc:HGNC:8527]	protein_coding	37.45
PyrL5n6	BD	ENSG00000083750	RRAGB	4.67843	-0.0463692	-0.184827	0.853734	0.994504	-6.42986	FALSE	10325	Ras related GTP binding B [Source:HGNC Symbol;Acc:HGNC:19901]	protein_coding	40.86
PyrL5n6	BD	ENSG00000083782	EPYC	-2.69433	-0.261714	-0.244493	0.807343	0.992988	-5.17964	FALSE	1833	epiphycan [Source:HGNC Symbol;Acc:HGNC:3053]	protein_coding	34.86
PyrL5n6	BD	ENSG00000083799	CYLD	5.63746	-0.0693416	-0.367774	0.713808	0.987556	-6.67683	FALSE	1540	CYLD lysine 63 deubiquitinase [Source:HGNC Symbol;Acc:HGNC:2584]	protein_coding	36.42
PyrL5n6	BD	ENSG00000083807	SLC27A5	4.4296	0.248303	0.808264	0.420831	0.965222	-5.94171	FALSE	10998	solute carrier family 27 member 5 [Source:HGNC Symbol;Acc:HGNC:10999]	protein_coding	51.36
PyrL5n6	BD	ENSG00000083812	ZNF324	3.64834	-0.133829	-0.315268	0.753206	0.989255	-5.95811	FALSE	25799	zinc finger protein 324 [Source:HGNC Symbol;Acc:HGNC:14096]	protein_coding	57.74
PyrL5n6	BD	ENSG00000083814	ZNF671	1.46574	-1.1304	-1.40181	0.164026	0.899189	-4.59467	FALSE	79891	zinc finger protein 671 [Source:HGNC Symbol;Acc:HGNC:26279]	protein_coding	49.44
PyrL5n6	BD	ENSG00000083817	ZNF416	0.856158	0.351042	0.344119	0.731469	0.988489	-5.27898	FALSE	55659	zinc finger protein 416 [Source:HGNC Symbol;Acc:HGNC:20645]	protein_coding	48.61
PyrL5n6	BD	ENSG00000083828	ZNF586	6.12695	-0.261327	-1.7402	0.0848584	0.856785	-5.37458	FALSE	54807	zinc finger protein 586 [Source:HGNC Symbol;Acc:HGNC:25949]	protein_coding	46.13
PyrL5n6	BD	ENSG00000083838	ZNF446	2.53113	-0.954974	-1.38743	0.168352	0.900347	-4.78433	FALSE	55663	zinc finger protein 446 [Source:HGNC Symbol;Acc:HGNC:21036]	protein_coding	59.14
PyrL5n6	BD	ENSG00000083844	ZNF264	5.02374	-0.0982346	-0.467243	0.641329	0.984348	-6.38909	FALSE	9422	zinc finger protein 264 [Source:HGNC Symbol;Acc:HGNC:13057]	protein_coding	44.47
PyrL5n6	BD	ENSG00000083845	RPS5	2.03346	-0.302453	-0.437483	0.662691	0.984676	-5.47649	FALSE	6193	ribosomal protein S5 [Source:HGNC Symbol;Acc:HGNC:10426]	protein_coding	51.15
PyrL5n6	BD	ENSG00000083857	FAT1	3.91541	0.585005	1.1191	0.266747	0.93333	-5.58613	FALSE	2195	FAT atypical cadherin 1 [Source:HGNC Symbol;Acc:HGNC:3595]	protein_coding	41.53
PyrL5n6	BD	ENSG00000083896	YTHDC1	5.84809	0.114276	0.741321	0.460212	0.970246	-6.52345	FALSE	91746	YTH domain containing 1 [Source:HGNC Symbol;Acc:HGNC:30626]	protein_coding	35.4
PyrL5n6	BD	ENSG00000083937	CHMP2B	2.90755	-0.061896	-0.133537	0.894033	0.995772	-5.90756	FALSE	25978	charged multivesicular body protein 2B [Source:HGNC Symbol;Acc:HGNC:24537]	protein_coding	34.77
PyrL5n6	BD	ENSG00000084070	SMAP2	7.32826	-0.041552	-0.388204	0.698679	0.987386	-7.18667	FALSE	64744	small ArfGAP2 [Source:HGNC Symbol;Acc:HGNC:25082]	protein_coding	41.95
PyrL5n6	BD	ENSG00000084072	PPIE	4.14925	0.0567747	0.164178	0.869917	0.994584	-6.15649	FALSE	10450	peptidylprolyl isomerase E [Source:HGNC Symbol;Acc:HGNC:9258]	protein_coding	45.04
PyrL5n6	BD	ENSG00000084073	ZMPSTE24	3.64418	-0.415234	-1.13643	0.258456	0.929367	-5.52316	FALSE	10269	zinc metallopeptidase STE24 [Source:HGNC Symbol;Acc:HGNC:12877]	protein_coding	40.81
PyrL5n6	BD	ENSG00000084090	STARD7	5.30854	0.000770426	0.00355895	0.997167	0.999573	-6.6239	FALSE	56910	StAR related lipid transfer domain containing 7 [Source:HGNC Symbol;Acc:HGNC:18063]	protein_coding	42.97
PyrL5n6	BD	ENSG00000084092	NOA1	1.72752	0.0223171	0.02891	0.976993	0.999046	-5.45703	FALSE	84273	nitric oxide associated 1 [Source:HGNC Symbol;Acc:HGNC:28473]	protein_coding	45.02
PyrL5n6	BD	ENSG00000084093	REST	-0.478128	-0.822245	-0.841374	0.402118	0.961732	-4.98108	FALSE	5978	RE1 silencing transcription factor [Source:HGNC Symbol;Acc:HGNC:9966]	protein_coding	43.58
PyrL5n6	BD	ENSG00000084110	HAL	-3.39049	0.998498	0.938125	0.350409	0.956287	-4.87589	FALSE	3034	histidine ammonia-lyase [Source:HGNC Symbol;Acc:HGNC:4806]	protein_coding	43.36
PyrL5n6	BD	ENSG00000084112	SSH1	6.81035	-0.0591252	-0.461873	0.645162	0.984348	-6.96383	FALSE	54434	slingshot protein phosphatase 1 [Source:HGNC Symbol;Acc:HGNC:30579]	protein_coding	48.43
PyrL5n6	BD	ENSG00000084207	GSTP1	0.471387	1.07251	1.23027	0.221444	0.923716	-4.82532	FALSE	2950	glutathione S-transferase pi 1 [Source:HGNC Symbol;Acc:HGNC:4638]	protein_coding	62.26
PyrL5n6	BD	ENSG00000084234	APLP2	8.34076	-0.0509981	-0.621244	0.535833	0.977762	-7.4579	FALSE	334	amyloid beta precursor like protein 2 [Source:HGNC Symbol;Acc:HGNC:598]	protein_coding	43.97
PyrL5n6	BD	ENSG00000084444	FAM234B	5.86746	0.275561	1.66531	0.0989374	0.864548	-5.41398	FALSE	57613	family with sequence similarity 234 member B [Source:HGNC Symbol;Acc:HGNC:29288]	protein_coding	43.2
PyrL5n6	BD	ENSG00000084453	SLCO1A2	2.12214	-0.678861	-1.285	0.201721	0.916421	-4.95341	FALSE	6579	solute carrier organic anion transporter family member 1A2 [Source:HGNC Symbol;Acc:HGNC:10956]	protein_coding	36.64
PyrL5n6	BD	ENSG00000084463	WBP11	5.23391	0.303113	1.39471	0.16615	0.900347	-5.67668	FALSE	51729	WW domain binding protein 11 [Source:HGNC Symbol;Acc:HGNC:16461]	protein_coding	37.11
PyrL5n6	BD	ENSG00000084623	EIF3I	3.17066	0.197833	0.396713	0.692413	0.986756	-5.83223	FALSE	8668	eukaryotic translation initiation factor 3 subunit I [Source:HGNC Symbol;Acc:HGNC:3272]	protein_coding	51.24
PyrL5n6	BD	ENSG00000084628	NKAIN1	2.9112	0.576401	1.1041	0.272165	0.934686	-5.23081	FALSE	79570	sodium/potassium transporting ATPase interacting 1 [Source:HGNC Symbol;Acc:HGNC:25743]	protein_coding	50.64
PyrL5n6	BD	ENSG00000084636	COL16A1	5.30227	-0.203868	-0.951395	0.343666	0.956287	-6.13835	FALSE	1307	collagen type XVI alpha 1 chain [Source:HGNC Symbol;Acc:HGNC:2193]	protein_coding	56
PyrL5n6	BD	ENSG00000084652	TXLNA	4.97103	0.0945488	0.464407	0.643351	0.984348	-6.343	FALSE	200081	taxilin alpha [Source:HGNC Symbol;Acc:HGNC:30685]	protein_coding	50.29
PyrL5n6	BD	ENSG00000084674	APOB	-0.798036	-1.50464	-1.58447	0.1162	0.880824	-4.3617	FALSE	338	apolipoprotein B [Source:HGNC Symbol;Acc:HGNC:603]	protein_coding	42.97
PyrL5n6	BD	ENSG00000084676	NCOA1	8.36703	-0.103903	-1.27561	0.205009	0.917128	-6.83333	FALSE	8648	nuclear receptor coactivator 1 [Source:HGNC Symbol;Acc:HGNC:7668]	protein_coding	37.19
PyrL5n6	BD	ENSG00000084693	AGBL5	4.86257	-0.157239	-0.719405	0.473546	0.973067	-6.15607	FALSE	60509	AGBL carboxypeptidase 5 [Source:HGNC Symbol;Acc:HGNC:26147]	protein_coding	48.47
PyrL5n6	BD	ENSG00000084710	EFR3B	7.13234	-0.074592	-0.568058	0.571251	0.981813	-7.02172	FALSE	22979	EFR3 homolog B [Source:HGNC Symbol;Acc:HGNC:29155]	protein_coding	48.39
PyrL5n6	BD	ENSG00000084731	KIF3C	8.33032	-0.00208173	-0.0269599	0.978545	0.999046	-7.64816	FALSE	3797	kinesin family member 3C [Source:HGNC Symbol;Acc:HGNC:6321]	protein_coding	48.25
PyrL5n6	BD	ENSG00000084733	RAB10	6.11109	-0.138519	-1.07487	0.284982	0.939887	-6.3096	FALSE	10890	RAB10, member RAS oncogene family [Source:HGNC Symbol;Acc:HGNC:9759]	protein_coding	40.63
PyrL5n6	BD	ENSG00000084734	GCKR	-0.539338	-0.861784	-0.808711	0.420575	0.965222	-5.00695	FALSE	2646	glucokinase regulator [Source:HGNC Symbol;Acc:HGNC:4196]	protein_coding	45.33
PyrL5n6	BD	ENSG00000084754	HADHA	4.60933	-0.197588	-0.950206	0.344267	0.956287	-5.94326	FALSE	3030	hydroxyacyl-CoA dehydrogenase trifunctional multienzyme complex subunit alpha [Source:HGNC Symbol;Acc:HGNC:4801]	protein_coding	41.91
PyrL5n6	BD	ENSG00000084764	MAPRE3	6.7774	0.152312	1.23052	0.221351	0.923716	-6.33713	FALSE	22924	microtubule associated protein RP/EB family member 3 [Source:HGNC Symbol;Acc:HGNC:6892]	protein_coding	45.88
PyrL5n6	BD	ENSG00000084774	CAD	4.31163	0.192814	0.713517	0.477165	0.973218	-6.0446	FALSE	790	carbamoyl-phosphate synthetase 2, aspartate transcarbamylase, and dihydroorotase [Source:HGNC Symbol;Acc:HGNC:1424]	protein_coding	51.18
PyrL5n6	BD	ENSG00000085063	CD59	4.57401	-0.418102	-1.7203	0.0884287	0.857005	-4.90137	FALSE	966	CD59 molecule (CD59 blood group) [Source:HGNC Symbol;Acc:HGNC:1689]	protein_coding	43.12
PyrL5n6	BD	ENSG00000085117	CD82	-0.162046	0.206711	0.179977	0.857529	0.994504	-5.21247	FALSE	3732	CD82 molecule [Source:HGNC Symbol;Acc:HGNC:6210]	protein_coding	53.56
PyrL5n6	BD	ENSG00000085185	BCORL1	4.78424	0.121029	0.524829	0.600848	0.982264	-6.27839	FALSE	63035	BCL6 corepressor like 1 [Source:HGNC Symbol;Acc:HGNC:25657]	protein_coding	49.7
PyrL5n6	BD	ENSG00000085224	ATRX	7.70632	-0.100521	-1.17919	0.24108	0.92531	-6.71662	FALSE	546	ATRX chromatin remodeler [Source:HGNC Symbol;Acc:HGNC:886]	protein_coding	37.73
PyrL5n6	BD	ENSG00000085231	AK6	2.09191	0.00865455	0.014599	0.988381	0.999046	-5.60416	FALSE	102157402	adenylate kinase 6 [Source:HGNC Symbol;Acc:HGNC:49151]	protein_coding	41.64
PyrL5n6	BD	ENSG00000085274	MYNN	2.41996	-0.87399	-1.28378	0.202144	0.916421	-4.90535	FALSE	55892	myoneurin [Source:HGNC Symbol;Acc:HGNC:14955]	protein_coding	36.36
PyrL5n6	BD	ENSG00000085276	MECOM	2.8541	-0.213116	-0.483343	0.629894	0.984348	-5.86998	FALSE	2122	MDS1 and EVI1 complex locus [Source:HGNC Symbol;Acc:HGNC:3498]	protein_coding	37.45
PyrL5n6	BD	ENSG00000085365	SCAMP1	5.92415	0.119273	0.730642	0.466683	0.972037	-6.5612	FALSE	9522	secretory carrier membrane protein 1 [Source:HGNC Symbol;Acc:HGNC:10563]	protein_coding	37.55
PyrL5n6	BD	ENSG00000085377	PREP	5.94936	-0.107149	-0.689252	0.492239	0.974009	-6.58394	FALSE	5550	prolyl endopeptidase [Source:HGNC Symbol;Acc:HGNC:9358]	protein_coding	40.86
PyrL5n6	BD	ENSG00000085382	HACE1	6.23062	0.126918	0.866342	0.388348	0.959647	-6.54445	FALSE	57531	HECT domain and ankyrin repeat containing E3 ubiquitin protein ligase 1 [Source:HGNC Symbol;Acc:HGNC:21033]	protein_coding	37.39
PyrL5n6	BD	ENSG00000085415	SEH1L	4.29466	0.12773	0.489193	0.625762	0.984348	-6.16645	FALSE	81929	SEH1 like nucleoporin [Source:HGNC Symbol;Acc:HGNC:30379]	protein_coding	43.55
PyrL5n6	BD	ENSG00000085433	WDR47	6.46289	-0.0988915	-0.765307	0.445866	0.968199	-6.71632	FALSE	22911	WD repeat domain 47 [Source:HGNC Symbol;Acc:HGNC:29141]	protein_coding	41.17
PyrL5n6	BD	ENSG00000085449	WDFY1	2.39681	0.22841	0.340588	0.734119	0.988763	-5.47629	FALSE	57590	WD repeat and FYVE domain containing 1 [Source:HGNC Symbol;Acc:HGNC:20451]	protein_coding	42.71
PyrL5n6	BD	ENSG00000085465	OVGP1	2.68489	0.153303	0.257389	0.7974	0.992756	-5.70959	FALSE	5016	oviductal glycoprotein 1 [Source:HGNC Symbol;Acc:HGNC:8524]	protein_coding	45.67
PyrL5n6	BD	ENSG00000085491	SLC25A24	4.28688	-0.037381	-0.126692	0.899435	0.996352	-6.17014	FALSE	29957	solute carrier family 25 member 24 [Source:HGNC Symbol;Acc:HGNC:20662]	protein_coding	39.44
PyrL5n6	BD	ENSG00000085511	MAP3K4	6.57848	-0.0668777	-0.48953	0.625524	0.984348	-6.8976	FALSE	4216	mitogen-activated protein kinase kinase kinase 4 [Source:HGNC Symbol;Acc:HGNC:6856]	protein_coding	38.79
PyrL5n6	BD	ENSG00000085514	PILRA	3.13102	-0.321976	-0.587254	0.558338	0.981813	-5.63788	FALSE	29992	paired immunoglobin like type 2 receptor alpha [Source:HGNC Symbol;Acc:HGNC:20396]	protein_coding	48.68
PyrL5n6	BD	ENSG00000085563	ABCB1	3.00699	0.555576	1.15286	0.25168	0.92763	-5.27445	FALSE	5243	ATP binding cassette subfamily B member 1 [Source:HGNC Symbol;Acc:HGNC:40]	protein_coding	37.02
PyrL5n6	BD	ENSG00000085644	ZNF213	3.18029	-0.0352553	-0.0776979	0.938221	0.998132	-5.81487	FALSE	7760	zinc finger protein 213 [Source:HGNC Symbol;Acc:HGNC:13005]	protein_coding	53.46
PyrL5n6	BD	ENSG00000085662	AKR1B1	3.51404	0.172291	0.385134	0.700945	0.987556	-5.84892	FALSE	231	aldo-keto reductase family 1 member B [Source:HGNC Symbol;Acc:HGNC:381]	protein_coding	50.04
PyrL5n6	BD	ENSG00000085719	CPNE3	4.30617	-0.231739	-0.809749	0.41998	0.965222	-5.94532	FALSE	8895	copine 3 [Source:HGNC Symbol;Acc:HGNC:2316]	protein_coding	37.62
PyrL5n6	BD	ENSG00000085721	RRN3	2.36739	-0.534308	-1.01456	0.312729	0.950389	-5.19135	FALSE	54700	RRN3 homolog, RNA polymerase I transcription factor [Source:HGNC Symbol;Acc:HGNC:30346]	protein_coding	42.08
PyrL5n6	BD	ENSG00000085733	CTTN	7.40216	0.00421078	0.0414759	0.966998	0.999046	-7.27925	FALSE	2017	cortactin [Source:HGNC Symbol;Acc:HGNC:3338]	protein_coding	52.81
PyrL5n6	BD	ENSG00000085741	WNT11	-1.6846	-1.70717	-1.48687	0.140151	0.897396	-4.42151	FALSE	7481	Wnt family member 11 [Source:HGNC Symbol;Acc:HGNC:12776]	protein_coding	57.84
PyrL5n6	BD	ENSG00000085760	MTIF2	3.17522	0.101256	0.229784	0.818722	0.992988	-5.79822	FALSE	4528	mitochondrial translational initiation factor 2 [Source:HGNC Symbol;Acc:HGNC:7441]	protein_coding	39.6
PyrL5n6	BD	ENSG00000085788	DDHD2	5.78645	-0.0383298	-0.20551	0.837586	0.993696	-6.78883	FALSE	23259	DDHD domain containing 2 [Source:HGNC Symbol;Acc:HGNC:29106]	protein_coding	42.25
PyrL5n6	BD	ENSG00000085831	TTC39A	3.44961	-0.0415972	-0.0886898	0.929503	0.997979	-5.87421	FALSE	22996	tetratricopeptide repeat domain 39A [Source:HGNC Symbol;Acc:HGNC:18657]	protein_coding	51.4
PyrL5n6	BD	ENSG00000085832	EPS15	6.77491	0.0192289	0.150002	0.881061	0.995482	-7.10849	FALSE	2060	epidermal growth factor receptor pathway substrate 15 [Source:HGNC Symbol;Acc:HGNC:3419]	protein_coding	38.05
PyrL5n6	BD	ENSG00000085840	ORC1	-2.46499	-0.811982	-0.848023	0.398422	0.960285	-4.96236	FALSE	4998	origin recognition complex subunit 1 [Source:HGNC Symbol;Acc:HGNC:8487]	protein_coding	44.74
PyrL5n6	BD	ENSG00000085871	MGST2	2.49998	0.844498	1.67684	0.0966547	0.864496	-4.45723	FALSE	4258	microsomal glutathione S-transferase 2 [Source:HGNC Symbol;Acc:HGNC:7063]	protein_coding	43.46
PyrL5n6	BD	ENSG00000085872	CHERP	5.34947	-0.173584	-0.846101	0.399489	0.960285	-6.25724	FALSE	10523	calcium homeostasis endoplasmic reticulum protein [Source:HGNC Symbol;Acc:HGNC:16930]	protein_coding	57.25
PyrL5n6	BD	ENSG00000085978	ATG16L1	5.98737	-0.0566542	-0.403444	0.687471	0.986297	-6.75854	FALSE	55054	autophagy related 16 like 1 [Source:HGNC Symbol;Acc:HGNC:21498]	protein_coding	45.33
PyrL5n6	BD	ENSG00000085982	USP40	4.90122	-0.181234	-0.767717	0.444439	0.968199	-6.16659	FALSE	55230	ubiquitin specific peptidase 40 [Source:HGNC Symbol;Acc:HGNC:20069]	protein_coding	38.86
PyrL5n6	BD	ENSG00000085998	POMGNT1	5.18715	-0.186117	-0.95601	0.341341	0.956287	-6.11135	FALSE	55624	protein O-linked mannose N-acetylglucosaminyltransferase 1 (beta 1,2-) [Source:HGNC Symbol;Acc:HGNC:19139]	protein_coding	49.38
PyrL5n6	BD	ENSG00000085999	RAD54L	-0.331704	-0.529041	-0.502846	0.616163	0.982631	-5.14283	FALSE	8438	RAD54 like [Source:HGNC Symbol;Acc:HGNC:9826]	protein_coding	46.88
PyrL5n6	BD	ENSG00000086015	MAST2	6.43434	0.121964	0.892999	0.373972	0.959647	-6.56898	FALSE	23139	microtubule associated serine/threonine kinase 2 [Source:HGNC Symbol;Acc:HGNC:19035]	protein_coding	41.32
PyrL5n6	BD	ENSG00000086061	DNAJA1	6.05204	0.267244	1.70218	0.0917862	0.858138	-5.40812	FALSE	3301	DnaJ heat shock protein family (Hsp40) member A1 [Source:HGNC Symbol;Acc:HGNC:5229]	protein_coding	41.08
PyrL5n6	BD	ENSG00000086062	B4GALT1	2.37281	0.967289	1.72877	0.0868932	0.857005	-4.39176	FALSE	2683	beta-1,4-galactosyltransferase 1 [Source:HGNC Symbol;Acc:HGNC:924]	protein_coding	47.1
PyrL5n6	BD	ENSG00000086065	CHMP5	4.10859	-0.178531	-0.646514	0.519407	0.974956	-6.01316	FALSE	51510	charged multivesicular body protein 5 [Source:HGNC Symbol;Acc:HGNC:26942]	protein_coding	41.65
PyrL5n6	BD	ENSG00000086102	NFX1	6.15331	-0.0748535	-0.515397	0.607397	0.982551	-6.74939	FALSE	4799	nuclear transcription factor, X-box binding 1 [Source:HGNC Symbol;Acc:HGNC:7803]	protein_coding	42.57
PyrL5n6	BD	ENSG00000086189	DIMT1	1.8049	-0.521352	-0.70436	0.482823	0.973676	-5.25881	FALSE	27292	DIM1 rRNA methyltransferase and ribosome maturation factor [Source:HGNC Symbol;Acc:HGNC:30217]	protein_coding	37.8
PyrL5n6	BD	ENSG00000086200	IPO11	5.19183	-0.114606	-0.571789	0.56873	0.981813	-6.41959	FALSE	51194	importin 11 [Source:HGNC Symbol;Acc:HGNC:20628]	protein_coding	38.3
PyrL5n6	BD	ENSG00000086205	FOLH1	0.193103	-2.20483	-2.33582	0.0214689	0.764123	-3.28273	FALSE	2346	folate hydrolase 1 [Source:HGNC Symbol;Acc:HGNC:3788]	protein_coding	35.66
PyrL5n6	BD	ENSG00000086232	EIF2AK1	5.42584	0.00147711	0.00705031	0.994389	0.999204	-6.6459	FALSE	27102	eukaryotic translation initiation factor 2 alpha kinase 1 [Source:HGNC Symbol;Acc:HGNC:24921]	protein_coding	44.67
PyrL5n6	BD	ENSG00000086289	EPDR1	4.74054	-0.147256	-0.533106	0.595127	0.981813	-6.3108	FALSE	54749	ependymin related 1 [Source:HGNC Symbol;Acc:HGNC:17572]	protein_coding	40.23
PyrL5n6	BD	ENSG00000086300	SNX10	6.37741	-0.030178	-0.233542	0.815811	0.992988	-6.92144	FALSE	29887	sorting nexin 10 [Source:HGNC Symbol;Acc:HGNC:14974]	protein_coding	42.67
PyrL5n6	BD	ENSG00000086475	SEPHS1	3.01384	-0.0316361	-0.0649298	0.948358	0.998779	-5.81017	FALSE	22929	selenophosphate synthetase 1 [Source:HGNC Symbol;Acc:HGNC:19685]	protein_coding	45.78
PyrL5n6	BD	ENSG00000086504	MRPL28	3.19416	0.165659	0.351669	0.725816	0.987556	-5.95041	FALSE	10573	mitochondrial ribosomal protein L28 [Source:HGNC Symbol;Acc:HGNC:14484]	protein_coding	62.21
PyrL5n6	BD	ENSG00000086544	ITPKC	3.62217	-0.298165	-0.86701	0.387983	0.959647	-5.62284	FALSE	80271	inositol-trisphosphate 3-kinase C [Source:HGNC Symbol;Acc:HGNC:14897]	protein_coding	51.3
PyrL5n6	BD	ENSG00000086570	FAT2	5.86938	0.0280041	0.164535	0.869638	0.994584	-6.78613	FALSE	2196	FAT atypical cadherin 2 [Source:HGNC Symbol;Acc:HGNC:3596]	protein_coding	46.28
PyrL5n6	BD	ENSG00000086589	RBM22	2.98465	0.133632	0.319861	0.749732	0.989255	-5.89239	FALSE	55696	RNA binding motif protein 22 [Source:HGNC Symbol;Acc:HGNC:25503]	protein_coding	43.25
PyrL5n6	BD	ENSG00000086598	TMED2	4.06172	-0.766871	-2.18631	0.0310928	0.793316	-3.91975	FALSE	10959	transmembrane p24 trafficking protein 2 [Source:HGNC Symbol;Acc:HGNC:16996]	protein_coding	42.26
PyrL5n6	BD	ENSG00000086619	ERO1B	4.88207	-0.0942749	-0.437469	0.662702	0.984676	-6.3559	FALSE	56605	endoplasmic reticulum oxidoreductase 1 beta [Source:HGNC Symbol;Acc:HGNC:14355]	protein_coding	37.46
PyrL5n6	BD	ENSG00000086666	ZFAND6	3.72612	-0.0744431	-0.232327	0.816753	0.992988	-6.02694	FALSE	54469	zinc finger AN1-type containing 6 [Source:HGNC Symbol;Acc:HGNC:30164]	protein_coding	38.17
PyrL5n6	BD	ENSG00000086712	TXLNG	4.86373	0.175984	0.743615	0.458829	0.970246	-6.14385	FALSE	55787	taxilin gamma [Source:HGNC Symbol;Acc:HGNC:18578]	protein_coding	42.93
PyrL5n6	BD	ENSG00000086717	PPEF1	4.37882	-0.0918652	-0.315837	0.752775	0.989255	-6.29158	FALSE	5475	protein phosphatase with EF-hand domain 1 [Source:HGNC Symbol;Acc:HGNC:9243]	protein_coding	41.71
PyrL5n6	BD	ENSG00000086730	LAT2	0.246924	-1.66154	-1.54708	0.12496	0.890164	-4.38148	FALSE	7462	linker for activation of T cells family member 2 [Source:HGNC Symbol;Acc:HGNC:12749]	protein_coding	53.07
PyrL5n6	BD	ENSG00000086758	HUWE1	8.67177	0.0757379	1.20832	0.229736	0.924077	-7.05996	FALSE	10075	HECT, UBA and WWE domain containing E3 ubiquitin protein ligase 1 [Source:HGNC Symbol;Acc:HGNC:30892]	protein_coding	41.2
PyrL5n6	BD	ENSG00000086827	ZW10	3.47903	-0.609536	-1.5681	0.119973	0.884267	-4.9037	FALSE	9183	zw10 kinetochore protein [Source:HGNC Symbol;Acc:HGNC:13194]	protein_coding	39.08
PyrL5n6	BD	ENSG00000086848	ALG9	1.36212	-0.393169	-0.457358	0.648392	0.984656	-5.29706	FALSE	79796	ALG9 alpha-1,2-mannosyltransferase [Source:HGNC Symbol;Acc:HGNC:15672]	protein_coding	40.69
PyrL5n6	BD	ENSG00000086967	MYBPC2	-2.6214	0.806563	0.720193	0.473063	0.973067	-5.00027	FALSE	4606	myosin binding protein C2 [Source:HGNC Symbol;Acc:HGNC:7550]	protein_coding	53.78
PyrL5n6	BD	ENSG00000086991	NOX4	1.66431	1.14771	1.6469	0.102674	0.871488	-4.44298	FALSE	50507	NADPH oxidase 4 [Source:HGNC Symbol;Acc:HGNC:7891]	protein_coding	35.47
PyrL5n6	BD	ENSG00000087008	ACOX3	6.3839	-0.016696	-0.11076	0.912025	0.99685	-6.91792	FALSE	8310	acyl-CoA oxidase 3, pristanoyl [Source:HGNC Symbol;Acc:HGNC:121]	protein_coding	51.93
PyrL5n6	BD	ENSG00000087053	MTMR2	5.52577	-0.234826	-1.35023	0.179948	0.905994	-5.80073	FALSE	8898	myotubularin related protein 2 [Source:HGNC Symbol;Acc:HGNC:7450]	protein_coding	36.51
PyrL5n6	BD	ENSG00000087074	PPP1R15A	4.13721	0.345268	1.15854	0.249365	0.927432	-5.53436	FALSE	23645	protein phosphatase 1 regulatory subunit 15A [Source:HGNC Symbol;Acc:HGNC:14375]	protein_coding	56.78
PyrL5n6	BD	ENSG00000087076	HSD17B14	2.62265	-0.232287	-0.45813	0.64784	0.984656	-5.68751	FALSE	51171	hydroxysteroid 17-beta dehydrogenase 14 [Source:HGNC Symbol;Acc:HGNC:23238]	protein_coding	51.4
PyrL5n6	BD	ENSG00000087077	TRIP6	-3.62988	-0.940794	-0.838917	0.403489	0.961732	-4.9196	FALSE	7205	thyroid hormone receptor interactor 6 [Source:HGNC Symbol;Acc:HGNC:12311]	protein_coding	56.08
PyrL5n6	BD	ENSG00000087085	ACHE	3.23154	-0.565139	-0.939184	0.350054	0.956287	-5.4521	FALSE	43	acetylcholinesterase (Cartwright blood group) [Source:HGNC Symbol;Acc:HGNC:108]	protein_coding	64.49
PyrL5n6	BD	ENSG00000087086	FTL	4.84489	-0.251273	-1.23285	0.220481	0.923582	-5.6811	FALSE	2512	ferritin light chain [Source:HGNC Symbol;Acc:HGNC:3999]	protein_coding	55.82
PyrL5n6	BD	ENSG00000087087	SRRT	5.41355	0.211403	1.19143	0.236267	0.92531	-5.9143	FALSE	51593	serrate, RNA effector molecule [Source:HGNC Symbol;Acc:HGNC:24101]	protein_coding	53.16
PyrL5n6	BD	ENSG00000087088	BAX	1.56737	-1.93717	-2.75558	0.00694726	0.717177	-2.43334	FALSE	581	BCL2 associated X, apoptosis regulator [Source:HGNC Symbol;Acc:HGNC:959]	protein_coding	53.57
PyrL5n6	BD	ENSG00000087095	NLK	7.97475	0.112704	1.36887	0.174065	0.900709	-6.58095	FALSE	51701	nemo like kinase [Source:HGNC Symbol;Acc:HGNC:29858]	protein_coding	37.3
PyrL5n6	BD	ENSG00000087111	PIGS	2.93573	-0.0562066	-0.108651	0.913694	0.99685	-5.8481	FALSE	94005	phosphatidylinositol glycan anchor biosynthesis class S [Source:HGNC Symbol;Acc:HGNC:14937]	protein_coding	47.26
PyrL5n6	BD	ENSG00000087116	ADAMTS2	5.1206	0.623678	2.09908	0.0383363	0.820996	-4.37299	FALSE	9509	ADAM metallopeptidase with thrombospondin type 1 motif 2 [Source:HGNC Symbol;Acc:HGNC:218]	protein_coding	53.88
PyrL5n6	BD	ENSG00000087128	TMPRSS11E	-2.44692	-0.353643	-0.381201	0.703851	0.987556	-5.22248	FALSE	28983	transmembrane serine protease 11E [Source:HGNC Symbol;Acc:HGNC:24465]	protein_coding	36.69
PyrL5n6	BD	ENSG00000087152	ATXN7L3	5.80471	-0.157571	-0.882522	0.379582	0.959647	-6.35871	FALSE	56970	ataxin 7 like 3 [Source:HGNC Symbol;Acc:HGNC:25416]	protein_coding	59.15
PyrL5n6	BD	ENSG00000087157	PGS1	5.13697	-0.333679	-1.73335	0.0860727	0.857005	-5.0322	FALSE	9489	phosphatidylglycerophosphate synthase 1 [Source:HGNC Symbol;Acc:HGNC:30029]	protein_coding	52.04
PyrL5n6	BD	ENSG00000087191	PSMC5	4.66772	0.2934	1.13773	0.257915	0.929367	-5.74597	FALSE	5705	proteasome 26S subunit, ATPase 5 [Source:HGNC Symbol;Acc:HGNC:9552]	protein_coding	50.95
PyrL5n6	BD	ENSG00000087206	UIMC1	6.15245	0.112039	0.792257	0.43006	0.966654	-6.56359	FALSE	51720	ubiquitin interaction motif containing 1 [Source:HGNC Symbol;Acc:HGNC:30298]	protein_coding	42.38
PyrL5n6	BD	ENSG00000087245	MMP2	-0.249493	-0.28707	-0.330236	0.741903	0.989146	-5.36409	FALSE	4313	matrix metallopeptidase 2 [Source:HGNC Symbol;Acc:HGNC:7166]	protein_coding	45.67
PyrL5n6	BD	ENSG00000087250	MT3	2.26465	-0.233975	-0.330745	0.74152	0.989146	-5.5943	FALSE	4504	metallothionein 3 [Source:HGNC Symbol;Acc:HGNC:7408]	protein_coding	61.39
PyrL5n6	BD	ENSG00000087253	LPCAT2	0.208677	1.32756	1.34279	0.182337	0.906992	-4.64956	FALSE	54947	lysophosphatidylcholine acyltransferase 2 [Source:HGNC Symbol;Acc:HGNC:26032]	protein_coding	35.49
PyrL5n6	BD	ENSG00000087258	GNAO1	9.55572	-0.0369387	-0.737778	0.462353	0.970531	-7.91854	FALSE	2775	G protein subunit alpha o1 [Source:HGNC Symbol;Acc:HGNC:4389]	protein_coding	49.47
PyrL5n6	BD	ENSG00000087263	OGFOD1	3.71795	0.438224	1.19838	0.233562	0.924564	-5.31013	FALSE	55239	2-oxoglutarate and iron dependent oxygenase domain containing 1 [Source:HGNC Symbol;Acc:HGNC:25585]	protein_coding	40.36
PyrL5n6	BD	ENSG00000087266	SH3BP2	-0.00802434	-0.141611	-0.148207	0.882473	0.995482	-5.2992	FALSE	6452	SH3 domain binding protein 2 [Source:HGNC Symbol;Acc:HGNC:10825]	protein_coding	59.2
PyrL5n6	BD	ENSG00000087269	NOP14	3.57071	-0.331292	-0.770218	0.442961	0.968199	-5.65226	FALSE	8602	NOP14 nucleolar protein [Source:HGNC Symbol;Acc:HGNC:16821]	protein_coding	50.02
PyrL5n6	BD	ENSG00000087274	ADD1	7.92932	0.134026	1.88955	0.0616749	0.838065	-5.72191	FALSE	118	adducin 1 [Source:HGNC Symbol;Acc:HGNC:243]	protein_coding	44.84
PyrL5n6	BD	ENSG00000087299	L2HGDH	4.97605	-0.00559445	-0.0268301	0.978648	0.999046	-6.51169	FALSE	79944	L-2-hydroxyglutarate dehydrogenase [Source:HGNC Symbol;Acc:HGNC:20499]	protein_coding	40.66
PyrL5n6	BD	ENSG00000087301	TXNDC16	5.63142	0.0167458	0.0981425	0.922013	0.997979	-6.72157	FALSE	57544	thioredoxin domain containing 16 [Source:HGNC Symbol;Acc:HGNC:19965]	protein_coding	36.83
PyrL5n6	BD	ENSG00000087302	RTRAF	3.36371	0.687193	1.81327	0.0727483	0.846041	-4.44057	FALSE	51637	RNA transcription, translation and transport factor [Source:HGNC Symbol;Acc:HGNC:23169]	protein_coding	36.67
PyrL5n6	BD	ENSG00000087303	NID2	0.976326	-0.374771	-0.490493	0.624845	0.984237	-5.40908	FALSE	22795	nidogen 2 [Source:HGNC Symbol;Acc:HGNC:13389]	protein_coding	43.19
PyrL5n6	BD	ENSG00000087338	GMCL1	5.19375	0.00494935	0.024989	0.980113	0.999046	-6.56192	FALSE	64395	germ cell-less 1, spermatogenesis associated [Source:HGNC Symbol;Acc:HGNC:23843]	protein_coding	37.76
PyrL5n6	BD	ENSG00000087365	SF3B2	6.47705	0.270018	1.85962	0.0658386	0.842453	-5.28223	FALSE	10992	splicing factor 3b subunit 2 [Source:HGNC Symbol;Acc:HGNC:10769]	protein_coding	48.41
PyrL5n6	BD	ENSG00000087448	KLHL42	5.67449	0.223894	1.40895	0.161908	0.898909	-5.74751	FALSE	57542	kelch like family member 42 [Source:HGNC Symbol;Acc:HGNC:29252]	protein_coding	43.01
PyrL5n6	BD	ENSG00000087460	GNAS	8.46268	0.160993	1.98153	0.0502385	0.832234	-5.75715	FALSE	2778	GNAS complex locus [Source:HGNC Symbol;Acc:HGNC:4392]	protein_coding	47.09
PyrL5n6	BD	ENSG00000087470	DNM1L	6.25922	-0.201409	-1.51787	0.132158	0.894538	-5.80239	FALSE	10059	dynamin 1 like [Source:HGNC Symbol;Acc:HGNC:2973]	protein_coding	38.21
PyrL5n6	BD	ENSG00000087494	PTHLH	-2.20766	0.115539	0.102462	0.918592	0.997552	-5.16535	FALSE	5744	parathyroid hormone like hormone [Source:HGNC Symbol;Acc:HGNC:9607]	protein_coding	40.27
PyrL5n6	BD	ENSG00000087495	PHACTR3	8.83221	-0.115167	-1.35225	0.179971	0.905994	-6.93698	FALSE	116154	phosphatase and actin regulator 3 [Source:HGNC Symbol;Acc:HGNC:15833]	protein_coding	47.63
PyrL5n6	BD	ENSG00000087502	ERGIC2	3.9994	-0.310931	-1.06662	0.288675	0.941049	-5.62543	FALSE	51290	ERGIC and golgi 2 [Source:HGNC Symbol;Acc:HGNC:30208]	protein_coding	34.04
PyrL5n6	BD	ENSG00000087586	AURKA	-1.36942	-0.344515	-0.331499	0.740951	0.989118	-5.18144	FALSE	6790	aurora kinase A [Source:HGNC Symbol;Acc:HGNC:11393]	protein_coding	42.93
PyrL5n6	BD	ENSG00000087589	CASS4	0.455655	1.3513	1.54719	0.124933	0.890164	-4.4411	FALSE	57091	Cas scaffold protein family member 4 [Source:HGNC Symbol;Acc:HGNC:15878]	protein_coding	45.22
PyrL5n6	BD	ENSG00000087842	PIR	5.05548	-0.236016	-1.17509	0.24271	0.92531	-5.81689	FALSE	8544	pirin [Source:HGNC Symbol;Acc:HGNC:30048]	protein_coding	38.99
PyrL5n6	BD	ENSG00000087884	AAMDC	1.49742	0.0183628	0.0283166	0.977465	0.999046	-5.59387	FALSE	28971	adipogenesis associated Mth938 domain containing [Source:HGNC Symbol;Acc:HGNC:30205]	protein_coding	41.82
PyrL5n6	BD	ENSG00000087903	RFX2	3.84883	-0.131952	-0.411293	0.681725	0.985163	-6.02823	FALSE	5990	regulatory factor X2 [Source:HGNC Symbol;Acc:HGNC:9983]	protein_coding	47.54
PyrL5n6	BD	ENSG00000087995	METTL2A	2.56368	0.706378	1.26757	0.207854	0.917653	-4.97394	FALSE	339175	methyltransferase 2A, methylcytidine [Source:HGNC Symbol;Acc:HGNC:25755]	protein_coding	45.17
PyrL5n6	BD	ENSG00000088035	ALG6	4.00697	0.013155	0.0444554	0.964629	0.999046	-6.19464	FALSE	29929	ALG6 alpha-1,3-glucosyltransferase [Source:HGNC Symbol;Acc:HGNC:23157]	protein_coding	37.94
PyrL5n6	BD	ENSG00000088038	CNOT3	5.41548	0.0100377	0.0586727	0.953328	0.999046	-6.62622	FALSE	4849	CCR4-NOT transcription complex subunit 3 [Source:HGNC Symbol;Acc:HGNC:7879]	protein_coding	57.9
PyrL5n6	BD	ENSG00000088053	GP6	-1.70947	0.6259	0.532311	0.595675	0.981813	-5.07028	FALSE	51206	glycoprotein VI platelet [Source:HGNC Symbol;Acc:HGNC:14388]	protein_coding	48.31
PyrL5n6	BD	ENSG00000088179	PTPN4	7.55296	-0.052261	-0.556782	0.578903	0.981813	-7.20137	FALSE	5775	protein tyrosine phosphatase non-receptor type 4 [Source:HGNC Symbol;Acc:HGNC:9656]	protein_coding	36.97
PyrL5n6	BD	ENSG00000088205	DDX18	3.87272	-0.354069	-1.22564	0.223173	0.923716	-5.43053	FALSE	8886	DEAD-box helicase 18 [Source:HGNC Symbol;Acc:HGNC:2741]	protein_coding	39.2
PyrL5n6	BD	ENSG00000088247	KHSRP	6.16735	0.153623	1.1048	0.271859	0.934686	-6.28651	FALSE	8570	KH-type splicing regulatory protein [Source:HGNC Symbol;Acc:HGNC:6316]	protein_coding	58.57
PyrL5n6	BD	ENSG00000088256	GNA11	5.43623	0.0969572	0.483473	0.629802	0.984348	-6.49629	FALSE	2767	G protein subunit alpha 11 [Source:HGNC Symbol;Acc:HGNC:4379]	protein_coding	61.68
PyrL5n6	BD	ENSG00000088280	ASAP3	4.4578	-0.232023	-0.810772	0.419395	0.965222	-5.98427	FALSE	55616	ArfGAP with SH3 domain, ankyrin repeat and PH domain 3 [Source:HGNC Symbol;Acc:HGNC:14987]	protein_coding	49.67
PyrL5n6	BD	ENSG00000088298	EDEM2	2.09391	-0.692895	-0.882693	0.37952	0.959647	-5.25226	FALSE	55741	ER degradation enhancing alpha-mannosidase like protein 2 [Source:HGNC Symbol;Acc:HGNC:15877]	protein_coding	45.8
PyrL5n6	BD	ENSG00000088298	EDEM2	2.09391	-0.692895	-0.882693	0.37952	0.959647	-5.25226	FALSE	111089941	ER degradation enhancing alpha-mannosidase like protein 2 [Source:HGNC Symbol;Acc:HGNC:15877]	protein_coding	45.8
PyrL5n6	BD	ENSG00000088305	DNMT3B	0.379691	-0.882737	-1.07636	0.284322	0.939303	-4.92281	FALSE	1789	DNA methyltransferase 3 beta [Source:HGNC Symbol;Acc:HGNC:2979]	protein_coding	49.4
PyrL5n6	BD	ENSG00000088325	TPX2	1.81047	0.479808	0.700868	0.48499	0.973941	-5.40634	FALSE	22974	TPX2 microtubule nucleation factor [Source:HGNC Symbol;Acc:HGNC:1249]	protein_coding	41.52
PyrL5n6	BD	ENSG00000088340	FER1L4	1.33924	-0.718069	-0.855226	0.394442	0.96	-5.18953	FALSE		fer-1 like family member 4 (pseudogene) [Source:HGNC Symbol;Acc:HGNC:15801]	transcribed_unitary_pseudogene	49.6
PyrL5n6	BD	ENSG00000088356	PDRG1	1.66646	0.667172	0.989515	0.324766	0.952226	-5.09708	FALSE	81572	p53 and DNA damage regulated 1 [Source:HGNC Symbol;Acc:HGNC:16119]	protein_coding	49.33
PyrL5n6	BD	ENSG00000088367	EPB41L1	8.26932	-0.0207278	-0.284007	0.776984	0.990898	-7.56834	FALSE	2036	erythrocyte membrane protein band 4.1 like 1 [Source:HGNC Symbol;Acc:HGNC:3378]	protein_coding	49.98
PyrL5n6	BD	ENSG00000088386	SLC15A1	-1.79585	0.350167	0.409347	0.683148	0.985232	-5.26619	FALSE	6564	solute carrier family 15 member 1 [Source:HGNC Symbol;Acc:HGNC:10920]	protein_coding	44.52
PyrL5n6	BD	ENSG00000088387	DOCK9	8.20591	0.00190533	0.0261489	0.97919	0.999046	-7.59855	FALSE	23348	dedicator of cytokinesis 9 [Source:HGNC Symbol;Acc:HGNC:14132]	protein_coding	41.78
PyrL5n6	BD	ENSG00000088448	ANKRD10	6.13699	0.142557	0.971379	0.333671	0.955836	-6.43175	FALSE	55608	ankyrin repeat domain 10 [Source:HGNC Symbol;Acc:HGNC:20265]	protein_coding	40
PyrL5n6	BD	ENSG00000088451	TGDS	-0.381032	-1.56941	-1.50901	0.134406	0.895629	-4.43584	FALSE	23483	TDP-glucose 4,6-dehydratase [Source:HGNC Symbol;Acc:HGNC:20324]	protein_coding	36.97
PyrL5n6	BD	ENSG00000088538	DOCK3	10.1225	-0.014963	-0.331507	0.741108	0.989118	-8.4389	FALSE	1795	dedicator of cytokinesis 3 [Source:HGNC Symbol;Acc:HGNC:2989]	protein_coding	40.17
PyrL5n6	BD	ENSG00000088543	C3orf18	3.39894	-0.121572	-0.317816	0.751278	0.989255	-5.8586	FALSE	51161	chromosome 3 open reading frame 18 [Source:HGNC Symbol;Acc:HGNC:24837]	protein_coding	55.98
PyrL5n6	BD	ENSG00000088682	COQ9	4.52766	0.0606214	0.245043	0.806918	0.992988	-6.27231	FALSE	57017	coenzyme Q9 [Source:HGNC Symbol;Acc:HGNC:25302]	protein_coding	45.83
PyrL5n6	BD	ENSG00000088726	TMEM40	-2.47955	-0.58135	-0.557874	0.57816	0.981813	-5.08037	FALSE	55287	transmembrane protein 40 [Source:HGNC Symbol;Acc:HGNC:25620]	protein_coding	48.61
PyrL5n6	BD	ENSG00000088727	KIF9	3.53359	-0.0334872	-0.0789884	0.937198	0.998132	-5.95356	FALSE	64147	kinesin family member 9 [Source:HGNC Symbol;Acc:HGNC:16666]	protein_coding	48.45
PyrL5n6	BD	ENSG00000088756	ARHGAP28	4.06102	0.293987	1.01263	0.313649	0.950389	-5.75294	FALSE	79822	Rho GTPase activating protein 28 [Source:HGNC Symbol;Acc:HGNC:25509]	protein_coding	39.1
PyrL5n6	BD	ENSG00000088766	CRLS1	-1.01998	-0.830699	-0.666877	0.506365	0.97451	-5.04535	FALSE	54675	cardiolipin synthase 1 [Source:HGNC Symbol;Acc:HGNC:16148]	protein_coding	39.36
PyrL5n6	BD	ENSG00000088808	PPP1R13B	6.76696	0.0581589	0.473538	0.636847	0.984348	-6.9518	FALSE	23368	protein phosphatase 1 regulatory subunit 13B [Source:HGNC Symbol;Acc:HGNC:14950]	protein_coding	44.49
PyrL5n6	BD	ENSG00000088812	ATRN	7.55242	0.0696379	0.704646	0.482646	0.973676	-7.11924	FALSE	8455	attractin [Source:HGNC Symbol;Acc:HGNC:885]	protein_coding	40.35
PyrL5n6	BD	ENSG00000088826	SMOX	2.91023	0.704722	1.51386	0.133171	0.895158	-4.69158	FALSE	54498	spermine oxidase [Source:HGNC Symbol;Acc:HGNC:15862]	protein_coding	49.87
PyrL5n6	BD	ENSG00000088832	FKBP1A	5.23064	0.0307346	0.161091	0.872342	0.994996	-6.60053	FALSE	2280	FKBP prolyl isomerase 1A [Source:HGNC Symbol;Acc:HGNC:3711]	protein_coding	45.46
PyrL5n6	BD	ENSG00000088833	NSFL1C	5.72544	-0.186459	-1.19451	0.235065	0.92531	-6.0139	FALSE	55968	NSFL1 cofactor [Source:HGNC Symbol;Acc:HGNC:15912]	protein_coding	45.86
PyrL5n6	BD	ENSG00000088836	SLC4A11	-3.54993	-1.20865	-1.06684	0.288579	0.941049	-4.77285	FALSE	83959	solute carrier family 4 member 11 [Source:HGNC Symbol;Acc:HGNC:16438]	protein_coding	61.73
PyrL5n6	BD	ENSG00000088854	DNAAF9	7.96566	-0.144704	-1.70321	0.0915911	0.858138	-6.0551	FALSE	25943	dynein axonemal assembly factor 9 [Source:HGNC Symbol;Acc:HGNC:17721]	protein_coding	43.8
PyrL5n6	BD	ENSG00000088876	ZNF343	3.32888	-0.31649	-0.719459	0.473513	0.973067	-5.70286	FALSE	79175	zinc finger protein 343 [Source:HGNC Symbol;Acc:HGNC:16017]	protein_coding	43.04
PyrL5n6	BD	ENSG00000088881	EBF4	3.15192	-0.0286585	-0.0676558	0.946193	0.998217	-5.93905	FALSE	57593	EBF family member 4 [Source:HGNC Symbol;Acc:HGNC:29278]	protein_coding	49.28
PyrL5n6	BD	ENSG00000088888	MAVS	5.24498	0.0815526	0.389747	0.697541	0.98716	-6.49432	FALSE	57506	mitochondrial antiviral signaling protein [Source:HGNC Symbol;Acc:HGNC:29233]	protein_coding	52.52
PyrL5n6	BD	ENSG00000088899	LZTS3	7.93065	-0.158517	-1.6167	0.109049	0.8801	-6.18835	FALSE	9762	leucine zipper tumor suppressor family member 3 [Source:HGNC Symbol;Acc:HGNC:30139]	protein_coding	59.3
PyrL5n6	BD	ENSG00000088926	F11	-2.53964	-0.295094	-0.249071	0.80381	0.992988	-5.14538	FALSE	2160	coagulation factor XI [Source:HGNC Symbol;Acc:HGNC:3529]	protein_coding	40.07
PyrL5n6	BD	ENSG00000088930	XRN2	5.60607	-0.019284	-0.128882	0.897706	0.996352	-6.69708	FALSE	22803	5'-3' exoribonuclease 2 [Source:HGNC Symbol;Acc:HGNC:12836]	protein_coding	37.21
PyrL5n6	BD	ENSG00000088970	KIZ	5.30087	-0.2186	-1.10183	0.273144	0.935216	-5.99056	FALSE	55857	kizuna centrosomal protein [Source:HGNC Symbol;Acc:HGNC:15865]	protein_coding	41.17
PyrL5n6	BD	ENSG00000088986	DYNLL1	6.23738	-0.079081	-0.524904	0.600796	0.982264	-6.76271	FALSE	8655	dynein light chain LC8-type 1 [Source:HGNC Symbol;Acc:HGNC:15476]	protein_coding	47.04
PyrL5n6	BD	ENSG00000088992	TESC	5.24238	-0.263061	-1.05641	0.293291	0.941758	-6.0454	FALSE	54997	tescalcin [Source:HGNC Symbol;Acc:HGNC:26065]	protein_coding	51.4
PyrL5n6	BD	ENSG00000089006	SNX5	3.69029	0.0905227	0.263031	0.79306	0.992756	-6.03436	FALSE	27131	sorting nexin 5 [Source:HGNC Symbol;Acc:HGNC:14969]	protein_coding	42.13
PyrL5n6	BD	ENSG00000089009	RPL6	3.86805	-0.0311936	-0.0833243	0.933758	0.998132	-6.10915	FALSE	6128	ribosomal protein L6 [Source:HGNC Symbol;Acc:HGNC:10362]	protein_coding	45.67
PyrL5n6	BD	ENSG00000089012	SIRPG	-3.03014	-1.14672	-1.1434	0.255566	0.929367	-4.73503	FALSE	55423	signal regulatory protein gamma [Source:HGNC Symbol;Acc:HGNC:15757]	protein_coding	43.73
PyrL5n6	BD	ENSG00000089022	MAPKAPK5	5.70003	0.367998	2.32691	0.0219583	0.768066	-4.12401	FALSE	8550	MAPK activated protein kinase 5 [Source:HGNC Symbol;Acc:HGNC:6889]	protein_coding	43.64
PyrL5n6	BD	ENSG00000089041	P2RX7	6.29522	-0.386427	-1.92129	0.0576969	0.838065	-5.1005	FALSE	5027	purinergic receptor P2X 7 [Source:HGNC Symbol;Acc:HGNC:8537]	protein_coding	46.29
PyrL5n6	BD	ENSG00000089048	ESF1	4.7463	0.166929	0.746451	0.457122	0.970222	-6.10376	FALSE	51575	ESF1 nucleolar pre-rRNA processing protein homolog [Source:HGNC Symbol;Acc:HGNC:15898]	protein_coding	37.99
PyrL5n6	BD	ENSG00000089050	RBBP9	-0.679757	-0.397656	-0.36926	0.712704	0.987556	-5.16253	FALSE	10741	RB binding protein 9, serine hydrolase [Source:HGNC Symbol;Acc:HGNC:9892]	protein_coding	41.62
PyrL5n6	BD	ENSG00000089053	ANAPC5	5.82611	-0.0242605	-0.14359	0.886109	0.995482	-6.78456	FALSE	51433	anaphase promoting complex subunit 5 [Source:HGNC Symbol;Acc:HGNC:15713]	protein_coding	44.55
PyrL5n6	BD	ENSG00000089057	SLC23A2	7.76525	-0.0113569	-0.125143	0.900658	0.996352	-7.42471	FALSE	9962	solute carrier family 23 member 2 [Source:HGNC Symbol;Acc:HGNC:10973]	protein_coding	44.93
PyrL5n6	BD	ENSG00000089060	SLC8B1	4.09232	1.16742	3.11321	0.0024053	0.553814	-1.65268	FALSE	80024	solute carrier family 8 member B1 [Source:HGNC Symbol;Acc:HGNC:26175]	protein_coding	49.93
PyrL5n6	BD	ENSG00000089063	TMEM230	4.46311	0.160469	0.525722	0.600229	0.982253	-6.18014	FALSE	29058	transmembrane protein 230 [Source:HGNC Symbol;Acc:HGNC:15876]	protein_coding	44.98
PyrL5n6	BD	ENSG00000089091	DZANK1	4.97599	-0.319355	-1.41784	0.159304	0.898909	-5.50935	FALSE	55184	double zinc ribbon and ankyrin repeat domains 1 [Source:HGNC Symbol;Acc:HGNC:15858]	protein_coding	41.71
PyrL5n6	BD	ENSG00000089094	KDM2B	5.86161	-0.100648	-0.624059	0.53399	0.977762	-6.6099	FALSE	84678	lysine demethylase 2B [Source:HGNC Symbol;Acc:HGNC:13610]	protein_coding	50.79
PyrL5n6	BD	ENSG00000089101	CFAP61	5.55152	-0.0281611	-0.133898	0.893749	0.995758	-6.65808	FALSE	26074	cilia and flagella associated protein 61 [Source:HGNC Symbol;Acc:HGNC:15872]	protein_coding	41.33
PyrL5n6	BD	ENSG00000089123	TASP1	6.58681	-0.18515	-1.4247	0.157314	0.898909	-6.02627	FALSE	55617	taspase 1 [Source:HGNC Symbol;Acc:HGNC:15859]	protein_coding	37.32
PyrL5n6	BD	ENSG00000089127	OAS1	-3.36109	-0.173432	-0.152935	0.878753	0.995482	-5.15711	FALSE	4938	2'-5'-oligoadenylate synthetase 1 [Source:HGNC Symbol;Acc:HGNC:8086]	protein_coding	43.14
PyrL5n6	BD	ENSG00000089154	GCN1	5.97602	-0.118046	-0.74616	0.457297	0.970222	-6.5179	FALSE	10985	GCN1 activator of EIF2AK4 [Source:HGNC Symbol;Acc:HGNC:4199]	protein_coding	49.67
PyrL5n6	BD	ENSG00000089157	RPLP0	3.13747	0.208524	0.395599	0.693232	0.986756	-5.78105	FALSE	6175	ribosomal protein lateral stalk subunit P0 [Source:HGNC Symbol;Acc:HGNC:10371]	protein_coding	48.95
PyrL5n6	BD	ENSG00000089159	PXN	2.48815	0.0655657	0.110223	0.912451	0.99685	-5.66318	FALSE	5829	paxillin [Source:HGNC Symbol;Acc:HGNC:9718]	protein_coding	53.01
PyrL5n6	BD	ENSG00000089163	SIRT4	-1.86212	-2.12688	-1.92152	0.0574732	0.838065	-3.9261	FALSE	23409	sirtuin 4 [Source:HGNC Symbol;Acc:HGNC:14932]	protein_coding	48.77
PyrL5n6	BD	ENSG00000089169	RPH3A	8.29428	0.0801056	0.772643	0.441891	0.968199	-7.34224	FALSE	22895	rabphilin 3A [Source:HGNC Symbol;Acc:HGNC:17056]	protein_coding	43.79
PyrL5n6	BD	ENSG00000089177	KIF16B	6.9102	0.114884	0.954703	0.341998	0.956287	-6.67096	FALSE	55614	kinesin family member 16B [Source:HGNC Symbol;Acc:HGNC:15869]	protein_coding	40.7
PyrL5n6	BD	ENSG00000089195	TRMT6	3.49219	0.735742	2.03245	0.0447227	0.827937	-4.02689	FALSE	51605	tRNA methyltransferase 6 non-catalytic subunit [Source:HGNC Symbol;Acc:HGNC:20900]	protein_coding	42.59
PyrL5n6	BD	ENSG00000089199	CHGB	7.24832	0.0276108	0.208535	0.835229	0.993459	-7.23908	FALSE	1114	chromogranin B [Source:HGNC Symbol;Acc:HGNC:1930]	protein_coding	42.65
PyrL5n6	BD	ENSG00000089220	PEBP1	6.30007	0.324981	1.86909	0.0644957	0.838065	-5.23307	FALSE	5037	phosphatidylethanolamine binding protein 1 [Source:HGNC Symbol;Acc:HGNC:8630]	protein_coding	48.71
PyrL5n6	BD	ENSG00000089225	TBX5	-1.81168	-2.16306	-2.10495	0.0377669	0.820996	-3.65617	FALSE	6910	T-box transcription factor 5 [Source:HGNC Symbol;Acc:HGNC:11604]	protein_coding	45.85
PyrL5n6	BD	ENSG00000089234	BRAP	4.55206	-0.315114	-1.18553	0.238579	0.92531	-5.6556	FALSE	8315	BRCA1 associated protein [Source:HGNC Symbol;Acc:HGNC:1099]	protein_coding	44.39
PyrL5n6	BD	ENSG00000089248	ERP29	4.25911	-0.101314	-0.36863	0.713172	0.987556	-6.1713	FALSE	10961	endoplasmic reticulum protein 29 [Source:HGNC Symbol;Acc:HGNC:13799]	protein_coding	47.17
PyrL5n6	BD	ENSG00000089250	NOS1	3.70225	-0.490388	-1.41242	0.160889	0.898909	-5.13969	FALSE	4842	nitric oxide synthase 1 [Source:HGNC Symbol;Acc:HGNC:7872]	protein_coding	47.35
PyrL5n6	BD	ENSG00000089280	FUS	6.04574	-0.364648	-2.20972	0.0293733	0.791854	-4.46292	FALSE	2521	FUS RNA binding protein [Source:HGNC Symbol;Acc:HGNC:4010]	protein_coding	47.07
PyrL5n6	BD	ENSG00000089289	IGBP1	4.01959	-0.480299	-1.52562	0.130216	0.894538	-5.03309	FALSE	3476	immunoglobulin binding protein 1 [Source:HGNC Symbol;Acc:HGNC:5461]	protein_coding	42.89
PyrL5n6	BD	ENSG00000089327	FXYD5	1.19515	-0.0419118	-0.0445451	0.964558	0.999046	-5.35605	FALSE	53827	FXYD domain containing ion transport regulator 5 [Source:HGNC Symbol;Acc:HGNC:4029]	protein_coding	49.86
PyrL5n6	BD	ENSG00000089335	ZNF302	3.77648	-0.0882171	-0.246965	0.805435	0.992988	-6.02934	FALSE	55900	zinc finger protein 302 [Source:HGNC Symbol;Acc:HGNC:13848]	protein_coding	39.83
PyrL5n6	BD	ENSG00000089351	GRAMD1A	4.68141	-0.0518196	-0.204973	0.838004	0.993696	-6.27206	FALSE	57655	GRAM domain containing 1A [Source:HGNC Symbol;Acc:HGNC:29305]	protein_coding	55.68
PyrL5n6	BD	ENSG00000089472	HEPH	1.36067	-1.19127	-2.3314	0.0217105	0.767113	-3.29687	FALSE	9843	hephaestin [Source:HGNC Symbol;Acc:HGNC:4866]	protein_coding	38.49
PyrL5n6	BD	ENSG00000089486	CDIP1	6.20984	0.0255878	0.17475	0.861625	0.994504	-6.89215	FALSE	29965	cell death inducing p53 target 1 [Source:HGNC Symbol;Acc:HGNC:13234]	protein_coding	51.97
PyrL5n6	BD	ENSG00000089505	CMTM1	-0.750667	0.289005	0.265686	0.791021	0.992394	-5.21888	FALSE	113540	CKLF like MARVEL transmembrane domain containing 1 [Source:HGNC Symbol;Acc:HGNC:19172]	protein_coding	43.3
PyrL5n6	BD	ENSG00000089558	KCNH4	2.77378	0.481131	0.784964	0.434305	0.966654	-5.43711	FALSE	23415	potassium voltage-gated channel subfamily H member 4 [Source:HGNC Symbol;Acc:HGNC:6253]	protein_coding	54.88
PyrL5n6	BD	ENSG00000089597	GANAB	5.53312	-0.100495	-0.652295	0.515687	0.974755	-6.45599	FALSE	23193	glucosidase II alpha subunit [Source:HGNC Symbol;Acc:HGNC:4138]	protein_coding	50.02
PyrL5n6	BD	ENSG00000089639	GMIP	2.64565	1.20032	1.95322	0.053549	0.838065	-3.98005	FALSE	51291	GEM interacting protein [Source:HGNC Symbol;Acc:HGNC:24852]	protein_coding	56.13
PyrL5n6	BD	ENSG00000089682	RBM41	4.50594	0.0646495	0.2509	0.802399	0.992988	-6.27883	FALSE	55285	RNA binding motif protein 41 [Source:HGNC Symbol;Acc:HGNC:25617]	protein_coding	35.98
PyrL5n6	BD	ENSG00000089693	MLF2	5.724	0.0756675	0.364257	0.716425	0.987556	-6.69917	FALSE	8079	myeloid leukemia factor 2 [Source:HGNC Symbol;Acc:HGNC:7126]	protein_coding	52.27
PyrL5n6	BD	ENSG00000089723	OTUB2	1.64693	0.0483644	0.0624034	0.950364	0.998991	-5.49839	FALSE	78990	OTU deubiquitinase, ubiquitin aldehyde binding 2 [Source:HGNC Symbol;Acc:HGNC:20351]	protein_coding	52.76
PyrL5n6	BD	ENSG00000089737	DDX24	7.36097	0.123209	1.06102	0.291201	0.941599	-6.72091	FALSE	57062	DEAD-box helicase 24 [Source:HGNC Symbol;Acc:HGNC:13266]	protein_coding	43.33
PyrL5n6	BD	ENSG00000089775	ZBTB25	3.91711	-0.603161	-1.57102	0.119293	0.884267	-4.91555	FALSE	7597	zinc finger and BTB domain containing 25 [Source:HGNC Symbol;Acc:HGNC:13112]	protein_coding	42.25
PyrL5n6	BD	ENSG00000089818	NECAP1	4.86089	0.283491	0.925436	0.357026	0.956287	-6.06245	FALSE	25977	NECAP endocytosis associated 1 [Source:HGNC Symbol;Acc:HGNC:24539]	protein_coding	41.12
PyrL5n6	BD	ENSG00000089820	ARHGAP4	1.20239	-0.152281	-0.203082	0.839478	0.993696	-5.41761	FALSE	393	Rho GTPase activating protein 4 [Source:HGNC Symbol;Acc:HGNC:674]	protein_coding	58.14
PyrL5n6	BD	ENSG00000089847	ANKRD24	7.31894	-0.00183539	-0.0132566	0.98945	0.999046	-7.26157	FALSE	170961	ankyrin repeat domain 24 [Source:HGNC Symbol;Acc:HGNC:29424]	protein_coding	53.64
PyrL5n6	BD	ENSG00000089876	DHX32	4.18414	0.00369611	0.0131393	0.989542	0.999046	-6.24316	FALSE	55760	DEAH-box helicase 32 (putative) [Source:HGNC Symbol;Acc:HGNC:16717]	protein_coding	41.45
PyrL5n6	BD	ENSG00000089902	RCOR1	5.52655	0.123241	0.677043	0.49992	0.974009	-6.48267	FALSE	23186	REST corepressor 1 [Source:HGNC Symbol;Acc:HGNC:17441]	protein_coding	43.49
PyrL5n6	BD	ENSG00000089916	GPATCH2L	6.37932	0.0393549	0.308242	0.75853	0.989255	-6.88665	FALSE	55668	G-patch domain containing 2 like [Source:HGNC Symbol;Acc:HGNC:20210]	protein_coding	39.76
PyrL5n6	BD	ENSG00000090006	LTBP4	6.25192	0.070499	0.447724	0.655308	0.984676	-6.79116	FALSE	8425	latent transforming growth factor beta binding protein 4 [Source:HGNC Symbol;Acc:HGNC:6717]	protein_coding	56.48
PyrL5n6	BD	ENSG00000090013	BLVRB	1.20802	-1.31755	-1.44747	0.15085	0.898318	-4.5251	FALSE	645	biliverdin reductase B [Source:HGNC Symbol;Acc:HGNC:1063]	protein_coding	49.72
PyrL5n6	BD	ENSG00000090020	SLC9A1	6.01527	0.291565	1.87627	0.0634936	0.838065	-5.11519	FALSE	6548	solute carrier family 9 member A1 [Source:HGNC Symbol;Acc:HGNC:11071]	protein_coding	51.7
PyrL5n6	BD	ENSG00000090054	SPTLC1	5.57555	0.10869	0.6379	0.524977	0.976509	-6.48621	FALSE	10558	serine palmitoyltransferase long chain base subunit 1 [Source:HGNC Symbol;Acc:HGNC:11277]	protein_coding	41.69
PyrL5n6	BD	ENSG00000090060	PAPOLA	5.8854	-0.13947	-0.939485	0.349714	0.956287	-6.35547	FALSE	10914	poly(A) polymerase alpha [Source:HGNC Symbol;Acc:HGNC:14981]	protein_coding	36.57
PyrL5n6	BD	ENSG00000090061	CCNK	1.8788	0.24402	0.386346	0.70005	0.987556	-5.49834	FALSE	8812	cyclin K [Source:HGNC Symbol;Acc:HGNC:1596]	protein_coding	50.14
PyrL5n6	BD	ENSG00000090097	PCBP4	4.6222	-0.419006	-1.58792	0.115417	0.880824	-5.10058	FALSE	57060	poly(rC) binding protein 4 [Source:HGNC Symbol;Acc:HGNC:8652]	protein_coding	58.75
PyrL5n6	BD	ENSG00000090238	YPEL3	5.83409	0.0530351	0.294781	0.768764	0.989539	-6.72742	FALSE	83719	yippee like 3 [Source:HGNC Symbol;Acc:HGNC:18327]	protein_coding	58.41
PyrL5n6	BD	ENSG00000090263	MRPS33	1.24588	-0.204537	-0.235305	0.814447	0.992988	-5.37007	FALSE	51650	mitochondrial ribosomal protein S33 [Source:HGNC Symbol;Acc:HGNC:16634]	protein_coding	41.83
PyrL5n6	BD	ENSG00000090266	NDUFB2	3.23832	0.0335821	0.0810599	0.935554	0.998132	-5.91873	FALSE	4708	NADH:ubiquinone oxidoreductase subunit B2 [Source:HGNC Symbol;Acc:HGNC:7697]	protein_coding	43.57
PyrL5n6	BD	ENSG00000090273	NUDC	5.7898	0.227262	1.40687	0.162522	0.899189	-5.7945	FALSE	10726	nuclear distribution C, dynein complex regulator [Source:HGNC Symbol;Acc:HGNC:8045]	protein_coding	48.43
PyrL5n6	BD	ENSG00000090316	MAEA	6.08358	0.267502	1.5948	0.113868	0.880824	-5.59909	FALSE	10296	macrophage erythroblast attacher, E3 ubiquitin ligase [Source:HGNC Symbol;Acc:HGNC:13731]	protein_coding	55.01
PyrL5n6	BD	ENSG00000090372	STRN4	6.26347	-0.167596	-1.27423	0.205494	0.917128	-6.13698	FALSE	29888	striatin 4 [Source:HGNC Symbol;Acc:HGNC:15721]	protein_coding	57.35
PyrL5n6	BD	ENSG00000090376	IRAK3	-0.679125	-0.931582	-0.986643	0.326166	0.952226	-4.94147	FALSE	11213	interleukin 1 receptor associated kinase 3 [Source:HGNC Symbol;Acc:HGNC:17020]	protein_coding	39.98
PyrL5n6	BD	ENSG00000090402	SI	-1.34932	-2.21134	-2.29816	0.0236056	0.76991	-3.33932	FALSE	6476	sucrase-isomaltase [Source:HGNC Symbol;Acc:HGNC:10856]	protein_coding	31.26
PyrL5n6	BD	ENSG00000090432	MUL1	2.672	0.119933	0.227747	0.820302	0.992988	-5.73525	FALSE	79594	mitochondrial E3 ubiquitin protein ligase 1 [Source:HGNC Symbol;Acc:HGNC:25762]	protein_coding	47.5
PyrL5n6	BD	ENSG00000090447	TFAP4	2.75471	0.851173	1.74373	0.0842366	0.856785	-4.33738	FALSE	7023	transcription factor AP-4 [Source:HGNC Symbol;Acc:HGNC:11745]	protein_coding	56.39
PyrL5n6	BD	ENSG00000090470	PDCD7	5.24563	0.299044	1.34007	0.183217	0.907578	-5.66982	FALSE	10081	programmed cell death 7 [Source:HGNC Symbol;Acc:HGNC:8767]	protein_coding	45.71
PyrL5n6	BD	ENSG00000090487	SPG21	3.02239	0.395309	0.941303	0.348787	0.956287	-5.41093	FALSE	51324	SPG21 abhydrolase domain containing, maspardin [Source:HGNC Symbol;Acc:HGNC:20373]	protein_coding	44.04
PyrL5n6	BD	ENSG00000090520	DNAJB11	2.29545	-0.443962	-0.765056	0.446015	0.968199	-5.3711	FALSE	51726	DnaJ heat shock protein family (Hsp40) member B11 [Source:HGNC Symbol;Acc:HGNC:14889]	protein_coding	40.07
PyrL5n6	BD	ENSG00000090530	P3H2	4.65796	0.0233546	0.0925757	0.926423	0.997979	-6.38453	FALSE	55214	prolyl 3-hydroxylase 2 [Source:HGNC Symbol;Acc:HGNC:19317]	protein_coding	38.18
PyrL5n6	BD	ENSG00000090534	THPO	1.8062	0.24444	0.368785	0.713057	0.987556	-5.56317	FALSE	7066	thrombopoietin [Source:HGNC Symbol;Acc:HGNC:11795]	protein_coding	56.46
PyrL5n6	BD	ENSG00000090539	CHRD	4.78404	0.110136	0.453743	0.650984	0.984656	-6.38434	FALSE	8646	chordin [Source:HGNC Symbol;Acc:HGNC:1949]	protein_coding	59.38
PyrL5n6	BD	ENSG00000090565	RAB11FIP3	7.83019	-0.100176	-1.01925	0.310509	0.950193	-6.91822	FALSE	9727	RAB11 family interacting protein 3 [Source:HGNC Symbol;Acc:HGNC:17224]	protein_coding	52.85
PyrL5n6	BD	ENSG00000090581	GNPTG	5.57355	-0.00538247	-0.0279054	0.977792	0.999046	-6.68287	FALSE	84572	N-acetylglucosamine-1-phosphate transferase subunit gamma [Source:HGNC Symbol;Acc:HGNC:23026]	protein_coding	55.84
PyrL5n6	BD	ENSG00000090612	ZNF268	1.95516	-0.958387	-1.38354	0.169537	0.900347	-4.74331	FALSE	10795	zinc finger protein 268 [Source:HGNC Symbol;Acc:HGNC:13061]	protein_coding	41.98
PyrL5n6	BD	ENSG00000090615	GOLGA3	7.29024	0.00468336	0.0404033	0.967851	0.999046	-7.22647	FALSE	2802	golgin A3 [Source:HGNC Symbol;Acc:HGNC:4426]	protein_coding	53.6
PyrL5n6	BD	ENSG00000090621	PABPC4	3.93139	-0.291572	-0.920568	0.359461	0.956287	-5.66714	FALSE	8761	poly(A) binding protein cytoplasmic 4 [Source:HGNC Symbol;Acc:HGNC:8557]	protein_coding	47.21
PyrL5n6	BD	ENSG00000090661	CERS4	6.61225	-0.0226874	-0.166222	0.868313	0.994584	-6.99512	FALSE	79603	ceramide synthase 4 [Source:HGNC Symbol;Acc:HGNC:23747]	protein_coding	52.88
PyrL5n6	BD	ENSG00000090674	MCOLN1	3.56668	-0.250361	-0.50519	0.614521	0.982629	-5.8052	FALSE	57192	mucolipin TRP cation channel 1 [Source:HGNC Symbol;Acc:HGNC:13356]	protein_coding	57.01
PyrL5n6	BD	ENSG00000090686	USP48	6.79709	-0.0267904	-0.228631	0.819616	0.992988	-7.06587	FALSE	84196	ubiquitin specific peptidase 48 [Source:HGNC Symbol;Acc:HGNC:18533]	protein_coding	41.84
PyrL5n6	BD	ENSG00000090776	EFNB1	-1.4499	1.11305	0.96233	0.338173	0.956287	-4.86784	FALSE	1947	ephrin B1 [Source:HGNC Symbol;Acc:HGNC:3226]	protein_coding	56.39
PyrL5n6	BD	ENSG00000090857	PDPR	4.87181	0.0809998	0.343579	0.731874	0.988489	-6.39542	FALSE	55066	pyruvate dehydrogenase phosphatase regulatory subunit [Source:HGNC Symbol;Acc:HGNC:30264]	protein_coding	47.1
PyrL5n6	BD	ENSG00000090857	PDPR	4.87181	0.0809998	0.343579	0.731874	0.988489	-6.39542	FALSE	124907803	pyruvate dehydrogenase phosphatase regulatory subunit [Source:HGNC Symbol;Acc:HGNC:30264]	protein_coding	47.1
PyrL5n6	BD	ENSG00000090861	AARS1	6.81715	0.142606	1.07691	0.284077	0.939303	-6.50616	FALSE	16	alanyl-tRNA synthetase 1 [Source:HGNC Symbol;Acc:HGNC:20]	protein_coding	49.58
PyrL5n6	BD	ENSG00000090863	GLG1	7.67365	0.0701127	0.790809	0.430901	0.966654	-7.06698	FALSE	2734	golgi glycoprotein 1 [Source:HGNC Symbol;Acc:HGNC:4316]	protein_coding	42.38
PyrL5n6	BD	ENSG00000090889	KIF4A	0.368355	1.04459	1.48219	0.14139	0.897396	-4.55622	FALSE	24137	kinesin family member 4A [Source:HGNC Symbol;Acc:HGNC:13339]	protein_coding	40.48
PyrL5n6	BD	ENSG00000090905	TNRC6A	8.62728	-0.00379847	-0.046826	0.962744	0.999046	-7.74818	FALSE	27327	trinucleotide repeat containing adaptor 6A [Source:HGNC Symbol;Acc:HGNC:11969]	protein_coding	42.59
PyrL5n6	BD	ENSG00000090924	PLEKHG2	-2.97683	-1.46651	-1.29454	0.198418	0.913824	-4.60215	FALSE	64857	pleckstrin homology and RhoGEF domain containing G2 [Source:HGNC Symbol;Acc:HGNC:29515]	protein_coding	56.66
PyrL5n6	BD	ENSG00000090932	DLL3	-3.40577	0.245235	0.2125	0.832144	0.992988	-5.14508	FALSE	10683	delta like canonical Notch ligand 3 [Source:HGNC Symbol;Acc:HGNC:2909]	protein_coding	56.84
PyrL5n6	BD	ENSG00000090971	NAT14	2.98344	0.403593	0.847911	0.398484	0.960285	-5.43613	FALSE	57106	N-acetyltransferase 14 (putative) [Source:HGNC Symbol;Acc:HGNC:28918]	protein_coding	65.69
PyrL5n6	BD	ENSG00000090975	PITPNM2	7.98397	-0.0998752	-1.0387	0.301416	0.944383	-6.95961	FALSE	57605	phosphatidylinositol transfer protein membrane associated 2 [Source:HGNC Symbol;Acc:HGNC:21044]	protein_coding	51.5
PyrL5n6	BD	ENSG00000090989	EXOC1	5.18394	-0.500605	-2.5051	0.0138341	0.728801	-3.54255	FALSE	55763	exocyst complex component 1 [Source:HGNC Symbol;Acc:HGNC:30380]	protein_coding	34.98
PyrL5n6	BD	ENSG00000091009	RBM27	0.305554	0.483342	0.545923	0.586318	0.981813	-5.2162	FALSE	54439	RNA binding motif protein 27 [Source:HGNC Symbol;Acc:HGNC:29243]	protein_coding	38.67
PyrL5n6	BD	ENSG00000091039	OSBPL8	7.43547	0.0192507	0.160355	0.87292	0.995001	-7.27975	FALSE	114882	oxysterol binding protein like 8 [Source:HGNC Symbol;Acc:HGNC:16396]	protein_coding	36.48
PyrL5n6	BD	ENSG00000091073	DTX2	2.58754	0.748345	1.33686	0.184259	0.907578	-4.84361	FALSE	113878	deltex E3 ubiquitin ligase 2 [Source:HGNC Symbol;Acc:HGNC:15973]	protein_coding	54.28
PyrL5n6	BD	ENSG00000091106	NLRC4	3.36726	0.0806669	0.230669	0.818037	0.992988	-5.94966	FALSE	58484	NLR family CARD domain containing 4 [Source:HGNC Symbol;Acc:HGNC:16412]	protein_coding	42.85
PyrL5n6	BD	ENSG00000091127	PUS7	5.1666	-0.241372	-1.20769	0.229974	0.924077	-5.82927	FALSE	54517	pseudouridine synthase 7 [Source:HGNC Symbol;Acc:HGNC:26033]	protein_coding	43
PyrL5n6	BD	ENSG00000091128	LAMB4	-0.0114746	0.754473	0.919044	0.360253	0.956287	-5.02631	FALSE	22798	laminin subunit beta 4 [Source:HGNC Symbol;Acc:HGNC:6491]	protein_coding	40.71
PyrL5n6	BD	ENSG00000091129	NRCAM	10.0254	-0.0465084	-1.08338	0.281389	0.937971	-7.86392	FALSE	4897	neuronal cell adhesion molecule [Source:HGNC Symbol;Acc:HGNC:7994]	protein_coding	39
PyrL5n6	BD	ENSG00000091136	LAMB1	5.87686	-0.397541	-2.41621	0.0174711	0.758156	-3.94584	FALSE	3912	laminin subunit beta 1 [Source:HGNC Symbol;Acc:HGNC:6486]	protein_coding	42.41
PyrL5n6	BD	ENSG00000091137	SLC26A4	5.30647	0.0408312	0.177747	0.859276	0.994504	-6.58449	FALSE	5172	solute carrier family 26 member 4 [Source:HGNC Symbol;Acc:HGNC:8818]	protein_coding	39.85
PyrL5n6	BD	ENSG00000091138	SLC26A3	0.722744	-0.294469	-0.385157	0.700928	0.987556	-5.24629	FALSE	1811	solute carrier family 26 member 3 [Source:HGNC Symbol;Acc:HGNC:3018]	protein_coding	39.28
PyrL5n6	BD	ENSG00000091140	DLD	4.65807	0.210849	0.874545	0.383888	0.959647	-6.02439	FALSE	1738	dihydrolipoamide dehydrogenase [Source:HGNC Symbol;Acc:HGNC:2898]	protein_coding	36.56
PyrL5n6	BD	ENSG00000091157	WDR7	7.95673	-0.0414477	-0.464093	0.643576	0.984348	-7.38645	FALSE	23335	WD repeat domain 7 [Source:HGNC Symbol;Acc:HGNC:13490]	protein_coding	36.24
PyrL5n6	BD	ENSG00000091164	TXNL1	5.26242	-0.259847	-1.35247	0.179233	0.905044	-5.72563	FALSE	9352	thioredoxin like 1 [Source:HGNC Symbol;Acc:HGNC:12436]	protein_coding	38.58
PyrL5n6	BD	ENSG00000091181	IL5RA	1.00291	-1.49064	-1.86996	0.0643737	0.838065	-4.0301	FALSE	3568	interleukin 5 receptor subunit alpha [Source:HGNC Symbol;Acc:HGNC:6017]	protein_coding	41.97
PyrL5n6	BD	ENSG00000091262	ABCC6	2.40449	0.665269	1.28199	0.202769	0.917128	-4.94487	FALSE	368	ATP binding cassette subfamily C member 6 [Source:HGNC Symbol;Acc:HGNC:57]	protein_coding	49.84
PyrL5n6	BD	ENSG00000091317	CMTM6	1.23287	-0.56654	-0.62696	0.532095	0.97735	-5.22433	FALSE	54918	CKLF like MARVEL transmembrane domain containing 6 [Source:HGNC Symbol;Acc:HGNC:19177]	protein_coding	38.52
PyrL5n6	BD	ENSG00000091409	ITGA6	3.58328	-0.322036	-0.774915	0.440193	0.967773	-5.69359	FALSE	3655	integrin subunit alpha 6 [Source:HGNC Symbol;Acc:HGNC:6142]	protein_coding	41.78
PyrL5n6	BD	ENSG00000091428	RAPGEF4	8.80676	-0.037567	-0.530651	0.596821	0.981813	-7.717	FALSE	11069	Rap guanine nucleotide exchange factor 4 [Source:HGNC Symbol;Acc:HGNC:16626]	protein_coding	40.56
PyrL5n6	BD	ENSG00000091436	MAP3K20	2.38828	0.056592	0.110607	0.912147	0.99685	-5.71143	FALSE	51776	mitogen-activated protein kinase kinase kinase 20 [Source:HGNC Symbol;Acc:HGNC:17797]	protein_coding	38.91
PyrL5n6	BD	ENSG00000091482	SMPX	-0.21979	-0.646239	-0.721942	0.471992	0.973041	-5.14137	FALSE	23676	small muscle protein X-linked [Source:HGNC Symbol;Acc:HGNC:11122]	protein_coding	40.14
PyrL5n6	BD	ENSG00000091483	FH	3.22769	0.0164081	0.0321122	0.974446	0.999046	-5.89219	FALSE	2271	fumarate hydratase [Source:HGNC Symbol;Acc:HGNC:3700]	protein_coding	36.88
PyrL5n6	BD	ENSG00000091490	SEL1L3	5.89242	0.262524	1.13356	0.260099	0.929367	-6.1867	FALSE	23231	SEL1L family member 3 [Source:HGNC Symbol;Acc:HGNC:29108]	protein_coding	43.64
PyrL5n6	BD	ENSG00000091513	TF	4.5608	-0.838748	-2.84558	0.00536474	0.656692	-2.51795	FALSE	7018	transferrin [Source:HGNC Symbol;Acc:HGNC:11740]	protein_coding	43.58
PyrL5n6	BD	ENSG00000091527	CDV3	5.04197	-0.176372	-0.794543	0.428735	0.966654	-6.18347	FALSE	55573	CDV3 homolog [Source:HGNC Symbol;Acc:HGNC:26928]	protein_coding	42.48
PyrL5n6	BD	ENSG00000091536	MYO15A	4.4324	0.11038	0.392388	0.695595	0.986756	-6.15598	FALSE	51168	myosin XVA [Source:HGNC Symbol;Acc:HGNC:7594]	protein_coding	55.19
PyrL5n6	BD	ENSG00000091542	ALKBH5	5.35598	0.092463	0.547186	0.585453	0.981813	-6.51325	FALSE	54890	alkB homolog 5, RNA demethylase [Source:HGNC Symbol;Acc:HGNC:25996]	protein_coding	50.24
PyrL5n6	BD	ENSG00000091583	APOH	-1.63513	1.10332	1.2207	0.225031	0.923716	-4.71745	FALSE	350	apolipoprotein H [Source:HGNC Symbol;Acc:HGNC:616]	protein_coding	42.88
PyrL5n6	BD	ENSG00000091592	NLRP1	1.99705	0.444231	0.748628	0.455814	0.969867	-5.42948	FALSE	22861	NLR family pyrin domain containing 1 [Source:HGNC Symbol;Acc:HGNC:14374]	protein_coding	46.74
PyrL5n6	BD	ENSG00000091622	PITPNM3	7.31567	0.0875748	0.83277	0.406931	0.9624	-6.90177	FALSE	83394	PITPNM family member 3 [Source:HGNC Symbol;Acc:HGNC:21043]	protein_coding	52.01
PyrL5n6	BD	ENSG00000091640	SPAG7	2.91802	0.679464	1.26205	0.209826	0.918431	-5.04775	FALSE	9552	sperm associated antigen 7 [Source:HGNC Symbol;Acc:HGNC:11216]	protein_coding	51.59
PyrL5n6	BD	ENSG00000091651	ORC6	1.11137	-1.3662	-1.84879	0.067401	0.842743	-4.0397	FALSE	23594	origin recognition complex subunit 6 [Source:HGNC Symbol;Acc:HGNC:17151]	protein_coding	44.16
PyrL5n6	BD	ENSG00000091656	ZFHX4	3.50514	-1.01123	-2.32467	0.022083	0.76991	-3.51488	FALSE	79776	zinc finger homeobox 4 [Source:HGNC Symbol;Acc:HGNC:30939]	protein_coding	36.38
PyrL5n6	BD	ENSG00000091664	SLC17A6	-0.727343	0.167925	0.167992	0.866924	0.994584	-5.24564	FALSE	57084	solute carrier family 17 member 6 [Source:HGNC Symbol;Acc:HGNC:16703]	protein_coding	36.46
PyrL5n6	BD	ENSG00000091732	ZC3HC1	2.08966	-0.328074	-0.502334	0.616521	0.982631	-5.47969	FALSE	51530	zinc finger C3HC-type containing 1 [Source:HGNC Symbol;Acc:HGNC:29913]	protein_coding	44.46
PyrL5n6	BD	ENSG00000091831	ESR1	5.70905	0.307025	1.67879	0.0962726	0.864496	-5.32006	FALSE	2099	estrogen receptor 1 [Source:HGNC Symbol;Acc:HGNC:3467]	protein_coding	39.66
PyrL5n6	BD	ENSG00000091844	RGS17	5.97323	0.0616277	0.390136	0.697255	0.987104	-6.74824	FALSE	26575	regulator of G protein signaling 17 [Source:HGNC Symbol;Acc:HGNC:14088]	protein_coding	37.44
PyrL5n6	BD	ENSG00000091879	ANGPT2	-2.33101	-0.0813051	-0.0674278	0.946374	0.998286	-5.16272	FALSE	285	angiopoietin 2 [Source:HGNC Symbol;Acc:HGNC:485]	protein_coding	40.71
PyrL5n6	BD	ENSG00000091947	TMEM101	2.80632	-0.36072	-0.744562	0.458259	0.970246	-5.49014	FALSE	84336	transmembrane protein 101 [Source:HGNC Symbol;Acc:HGNC:28653]	protein_coding	49.94
PyrL5n6	BD	ENSG00000091972	CD200	5.34054	0.027948	0.139607	0.889247	0.995482	-6.6511	FALSE	4345	CD200 molecule [Source:HGNC Symbol;Acc:HGNC:7203]	protein_coding	38.61
PyrL5n6	BD	ENSG00000091986	CCDC80	-0.235863	-0.113059	-0.119435	0.905167	0.99685	-5.3139	FALSE	151887	coiled-coil domain containing 80 [Source:HGNC Symbol;Acc:HGNC:30649]	protein_coding	40.28
PyrL5n6	BD	ENSG00000092010	PSME1	-0.108288	0.622339	0.587105	0.558438	0.981813	-5.15678	FALSE	5720	proteasome activator subunit 1 [Source:HGNC Symbol;Acc:HGNC:9568]	protein_coding	57.43
PyrL5n6	BD	ENSG00000092020	PPP2R3C	1.60304	0.10175	0.151651	0.879763	0.995482	-5.52279	FALSE	55012	protein phosphatase 2 regulatory subunit B''gamma [Source:HGNC Symbol;Acc:HGNC:17485]	protein_coding	42.2
PyrL5n6	BD	ENSG00000092036	HAUS4	-3.95907	-1.53574	-1.36532	0.175175	0.900709	-4.52977	FALSE	54930	HAUS augmin like complex subunit 4 [Source:HGNC Symbol;Acc:HGNC:20163]	protein_coding	45.59
PyrL5n6	BD	ENSG00000092051	JPH4	7.64822	0.0353278	0.385068	0.700994	0.987556	-7.28792	FALSE	84502	junctophilin 4 [Source:HGNC Symbol;Acc:HGNC:20156]	protein_coding	56.66
PyrL5n6	BD	ENSG00000092054	MYH7	1.79467	0.0627104	0.097651	0.922402	0.997979	-5.5734	FALSE	4625	myosin heavy chain 7 [Source:HGNC Symbol;Acc:HGNC:7577]	protein_coding	53.05
PyrL5n6	BD	ENSG00000092068	SLC7A8	5.87729	-0.161328	-0.977373	0.330711	0.954873	-6.32028	FALSE	23428	solute carrier family 7 member 8 [Source:HGNC Symbol;Acc:HGNC:11066]	protein_coding	47.13
PyrL5n6	BD	ENSG00000092094	OSGEP	3.5157	-0.223969	-0.623968	0.53405	0.977762	-5.80286	FALSE	55644	O-sialoglycoprotein endopeptidase [Source:HGNC Symbol;Acc:HGNC:18028]	protein_coding	45.08
PyrL5n6	BD	ENSG00000092096	SLC22A17	8.22184	-0.00945044	-0.10713	0.914897	0.99685	-7.59719	FALSE	51310	solute carrier family 22 member 17 [Source:HGNC Symbol;Acc:HGNC:23095]	protein_coding	57.87
PyrL5n6	BD	ENSG00000092098	RNF31	-3.08577	-0.348104	-0.297267	0.766871	0.989531	-5.12921	FALSE	55072	ring finger protein 31 [Source:HGNC Symbol;Acc:HGNC:16031]	protein_coding	52.92
PyrL5n6	BD	ENSG00000092108	SCFD1	6.01566	0.0454579	0.31108	0.756378	0.989255	-6.79426	FALSE	23256	sec1 family domain containing 1 [Source:HGNC Symbol;Acc:HGNC:20726]	protein_coding	36.13
PyrL5n6	BD	ENSG00000092140	G2E3	4.4398	-0.209825	-0.854669	0.394749	0.96	-5.97214	FALSE	55632	G2/M-phase specific E3 ubiquitin protein ligase [Source:HGNC Symbol;Acc:HGNC:20338]	protein_coding	35.46
PyrL5n6	BD	ENSG00000092148	HECTD1	6.8463	0.0807701	0.64539	0.520132	0.975364	-6.89715	FALSE	25831	HECT domain E3 ubiquitin protein ligase 1 [Source:HGNC Symbol;Acc:HGNC:20157]	protein_coding	39.35
PyrL5n6	BD	ENSG00000092199	HNRNPC	7.1871	0.17386	1.77593	0.0787438	0.85018	-5.67269	FALSE	3183	heterogeneous nuclear ribonucleoprotein C [Source:HGNC Symbol;Acc:HGNC:5035]	protein_coding	39.78
PyrL5n6	BD	ENSG00000092200	RPGRIP1	-1.35343	-1.53957	-1.61555	0.109299	0.8801	-4.31728	FALSE	57096	RPGR interacting protein 1 [Source:HGNC Symbol;Acc:HGNC:13436]	protein_coding	44.47
PyrL5n6	BD	ENSG00000092201	SUPT16H	5.61541	0.409922	2.50532	0.0138259	0.728801	-3.67577	FALSE	11198	SPT16 homolog, facilitates chromatin remodeling subunit [Source:HGNC Symbol;Acc:HGNC:11465]	protein_coding	40.35
PyrL5n6	BD	ENSG00000092203	TOX4	5.10749	-0.320795	-1.7074	0.0908082	0.858138	-5.08378	FALSE	9878	TOX high mobility group box family member 4 [Source:HGNC Symbol;Acc:HGNC:20161]	protein_coding	43.81
PyrL5n6	BD	ENSG00000092208	GEMIN2	1.57281	0.021861	0.0292093	0.976755	0.999046	-5.43771	FALSE	8487	gem nuclear organelle associated protein 2 [Source:HGNC Symbol;Acc:HGNC:10884]	protein_coding	39.61
PyrL5n6	BD	ENSG00000092295	TGM1	-1.67263	-0.370378	-0.351489	0.725951	0.987556	-5.15561	FALSE	7051	transglutaminase 1 [Source:HGNC Symbol;Acc:HGNC:11777]	protein_coding	54.94
PyrL5n6	BD	ENSG00000092330	TINF2	1.89099	0.371531	0.603415	0.54758	0.981041	-5.36859	FALSE	26277	TERF1 interacting nuclear factor 2 [Source:HGNC Symbol;Acc:HGNC:11824]	protein_coding	51.19
PyrL5n6	BD	ENSG00000092345	DAZL	-1.17057	-0.696976	-0.666062	0.506884	0.97451	-5.13144	FALSE	1618	deleted in azoospermia like [Source:HGNC Symbol;Acc:HGNC:2685]	protein_coding	39.13
PyrL5n6	BD	ENSG00000092377	TBL1Y	-2.23937	0.65514	0.672716	0.502658	0.974009	-5.0468	FALSE	90665	transducin beta like 1 Y-linked [Source:HGNC Symbol;Acc:HGNC:18502]	protein_coding	43.32
PyrL5n6	BD	ENSG00000092421	SEMA6A	5.05526	-0.173294	-0.694032	0.489249	0.974009	-6.21457	FALSE	57556	semaphorin 6A [Source:HGNC Symbol;Acc:HGNC:10738]	protein_coding	40.55
PyrL5n6	BD	ENSG00000092439	TRPM7	6.15463	-0.128116	-0.912818	0.363503	0.95804	-6.48329	FALSE	54822	transient receptor potential cation channel subfamily M member 7 [Source:HGNC Symbol;Acc:HGNC:17994]	protein_coding	38.89
PyrL5n6	BD	ENSG00000092445	TYRO3	7.12418	0.00200098	0.0167658	0.986656	0.999046	-7.20984	FALSE	7301	TYRO3 protein tyrosine kinase [Source:HGNC Symbol;Acc:HGNC:12446]	protein_coding	53.18
PyrL5n6	BD	ENSG00000092470	WDR76	-1.92813	1.71641	1.51856	0.131985	0.894538	-4.39496	FALSE	79968	WD repeat domain 76 [Source:HGNC Symbol;Acc:HGNC:25773]	protein_coding	41.85
PyrL5n6	BD	ENSG00000092529	CAPN3	-1.18678	-3.19803	-2.9121	0.00441546	0.614254	-2.30831	FALSE	825	calpain 3 [Source:HGNC Symbol;Acc:HGNC:1480]	protein_coding	46.78
PyrL5n6	BD	ENSG00000092531	SNAP23	0.982691	1.64803	1.91977	0.057697	0.838065	-3.92717	FALSE	8773	synaptosome associated protein 23 [Source:HGNC Symbol;Acc:HGNC:11131]	protein_coding	42.25
PyrL5n6	BD	ENSG00000092607	TBX15	-0.439828	-1.26238	-1.51271	0.133465	0.895158	-4.47454	FALSE	6913	T-box transcription factor 15 [Source:HGNC Symbol;Acc:HGNC:11594]	protein_coding	41.12
PyrL5n6	BD	ENSG00000092621	PHGDH	1.4348	-0.0886742	-0.140969	0.888174	0.995482	-5.5975	FALSE	26227	phosphoglycerate dehydrogenase [Source:HGNC Symbol;Acc:HGNC:8923]	protein_coding	43.78
PyrL5n6	BD	ENSG00000092758	COL9A3	2.03367	-0.430428	-0.690862	0.491231	0.974009	-5.50319	FALSE	1299	collagen type IX alpha 3 chain [Source:HGNC Symbol;Acc:HGNC:2219]	protein_coding	61.84
PyrL5n6	BD	ENSG00000092820	EZR	2.41413	0.0668456	0.1348	0.893037	0.995654	-5.61963	FALSE	7430	ezrin [Source:HGNC Symbol;Acc:HGNC:12691]	protein_coding	46.15
PyrL5n6	BD	ENSG00000092841	MYL6	4.39596	0.256968	0.932781	0.353149	0.956287	-5.86583	FALSE	4637	myosin light chain 6 [Source:HGNC Symbol;Acc:HGNC:7587]	protein_coding	51.25
PyrL5n6	BD	ENSG00000092847	AGO1	6.71317	-0.0870907	-0.750244	0.454845	0.969547	-6.78244	FALSE	26523	argonaute RISC component 1 [Source:HGNC Symbol;Acc:HGNC:3262]	protein_coding	44.84
PyrL5n6	BD	ENSG00000092850	TEKT2	-2.50025	-1.20069	-1.02906	0.3059	0.947067	-4.80214	FALSE	27285	tektin 2 [Source:HGNC Symbol;Acc:HGNC:11725]	protein_coding	58.32
PyrL5n6	BD	ENSG00000092853	CLSPN	0.690002	0.0227324	0.0289807	0.976937	0.999046	-5.39438	FALSE	63967	claspin [Source:HGNC Symbol;Acc:HGNC:19715]	protein_coding	42.79
PyrL5n6	BD	ENSG00000092871	RFFL	0.587982	-0.190824	-0.175728	0.860858	0.994504	-5.27695	FALSE	117584	ring finger and FYVE like domain containing E3 ubiquitin protein ligase [Source:HGNC Symbol;Acc:HGNC:24821]	protein_coding	43.34
PyrL5n6	BD	ENSG00000092929	UNC13D	-2.02614	-0.372213	-0.305934	0.760282	0.989255	-5.13412	FALSE	201294	unc-13 homolog D [Source:HGNC Symbol;Acc:HGNC:23147]	protein_coding	59.7
PyrL5n6	BD	ENSG00000092931	MFSD11	4.60027	-0.456875	-1.85785	0.0660916	0.842743	-4.67681	FALSE	79157	major facilitator superfamily domain containing 11 [Source:HGNC Symbol;Acc:HGNC:25458]	protein_coding	44.16
PyrL5n6	BD	ENSG00000092964	DPYSL2	9.47934	0.0201383	0.375194	0.7083	0.987556	-8.07674	FALSE	1808	dihydropyrimidinase like 2 [Source:HGNC Symbol;Acc:HGNC:3014]	protein_coding	44.97
PyrL5n6	BD	ENSG00000092969	TGFB2	4.00588	0.134006	0.373737	0.70938	0.987556	-6.03897	FALSE	7042	transforming growth factor beta 2 [Source:HGNC Symbol;Acc:HGNC:11768]	protein_coding	42.03
PyrL5n6	BD	ENSG00000092978	GPATCH2	6.58219	-0.124757	-0.856305	0.393848	0.96	-6.64205	FALSE	55105	G-patch domain containing 2 [Source:HGNC Symbol;Acc:HGNC:25499]	protein_coding	36.36
PyrL5n6	BD	ENSG00000093000	NUP50	5.30402	0.0663365	0.388271	0.698629	0.987386	-6.55562	FALSE	10762	nucleoporin 50 [Source:HGNC Symbol;Acc:HGNC:8065]	protein_coding	43.51
PyrL5n6	BD	ENSG00000093009	CDC45	-2.57021	-0.387543	-0.375838	0.707823	0.987556	-5.17139	FALSE	8318	cell division cycle 45 [Source:HGNC Symbol;Acc:HGNC:1739]	protein_coding	48.03
PyrL5n6	BD	ENSG00000093010	COMT	4.85386	-0.0401513	-0.177473	0.859491	0.994504	-6.43591	FALSE	1312	catechol-O-methyltransferase [Source:HGNC Symbol;Acc:HGNC:2228]	protein_coding	53.46
PyrL5n6	BD	ENSG00000093072	ADA2	0.69052	0.955169	1.20923	0.229386	0.924077	-4.84282	FALSE	51816	adenosine deaminase 2 [Source:HGNC Symbol;Acc:HGNC:1839]	protein_coding	48.88
PyrL5n6	BD	ENSG00000093100		-1.56463	-0.213667	-0.187893	0.851336	0.994504	-5.1554	FALSE		novel transcript	lncRNA	53.69
PyrL5n6	BD	ENSG00000093144	ECHDC1	4.53313	-0.0766807	-0.332301	0.740348	0.989006	-6.33272	FALSE	55862	ethylmalonyl-CoA decarboxylase 1 [Source:HGNC Symbol;Acc:HGNC:21489]	protein_coding	36
PyrL5n6	BD	ENSG00000093167	LRRFIP2	6.83773	0.137049	1.25849	0.211106	0.918899	-6.31988	FALSE	9209	LRR binding FLII interacting protein 2 [Source:HGNC Symbol;Acc:HGNC:6703]	protein_coding	38.6
PyrL5n6	BD	ENSG00000093183	SEC22C	4.8111	-0.0705609	-0.298578	0.765873	0.989255	-6.378	FALSE	9117	SEC22 homolog C, vesicle trafficking protein [Source:HGNC Symbol;Acc:HGNC:16828]	protein_coding	43.29
PyrL5n6	BD	ENSG00000093217	XYLB	5.99264	-0.0688125	-0.468836	0.640193	0.984348	-6.72934	FALSE	9942	xylulokinase [Source:HGNC Symbol;Acc:HGNC:12839]	protein_coding	44.83
PyrL5n6	BD	ENSG00000094631	HDAC6	5.13386	0.0570024	0.279663	0.780306	0.990898	-6.52033	FALSE	10013	histone deacetylase 6 [Source:HGNC Symbol;Acc:HGNC:14064]	protein_coding	50.55
PyrL5n6	BD	ENSG00000094796	KRT31	-2.65024	0.706414	0.596052	0.552468	0.981703	-5.04329	FALSE	3881	keratin 31 [Source:HGNC Symbol;Acc:HGNC:6448]	protein_coding	49.85
PyrL5n6	BD	ENSG00000094804	CDC6	1.32776	0.612399	0.80863	0.420621	0.965222	-5.19613	FALSE	990	cell division cycle 6 [Source:HGNC Symbol;Acc:HGNC:1744]	protein_coding	43.52
PyrL5n6	BD	ENSG00000094841	UPRT	4.15502	-0.229717	-0.817674	0.415461	0.965129	-5.96745	FALSE	139596	uracil phosphoribosyltransferase homolog [Source:HGNC Symbol;Acc:HGNC:28334]	protein_coding	39.9
PyrL5n6	BD	ENSG00000094880	CDC23	3.0815	0.311848	0.755608	0.451636	0.968199	-5.5433	FALSE	8697	cell division cycle 23 [Source:HGNC Symbol;Acc:HGNC:1724]	protein_coding	41.22
PyrL5n6	BD	ENSG00000094914	AAAS	3.25782	-0.0695987	-0.155662	0.876609	0.995482	-5.85108	FALSE	8086	aladin WD repeat nucleoporin [Source:HGNC Symbol;Acc:HGNC:13666]	protein_coding	49.39
PyrL5n6	BD	ENSG00000094916	CBX5	6.18011	0.0401574	0.290399	0.772104	0.990026	-6.8534	FALSE	23468	chromobox 5 [Source:HGNC Symbol;Acc:HGNC:1555]	protein_coding	42.96
PyrL5n6	BD	ENSG00000094975	SUCO	4.94834	-0.0804879	-0.340871	0.733906	0.988763	-6.40766	FALSE	51430	SUN domain containing ossification factor [Source:HGNC Symbol;Acc:HGNC:1240]	protein_coding	36.42
PyrL5n6	BD	ENSG00000095002	MSH2	6.37054	0.0652861	0.52875	0.598134	0.981937	-6.80456	FALSE	4436	mutS homolog 2 [Source:HGNC Symbol;Acc:HGNC:7325]	protein_coding	45.38
PyrL5n6	BD	ENSG00000095015	MAP3K1	3.0485	0.177731	0.408811	0.68354	0.985366	-5.77375	FALSE	4214	mitogen-activated protein kinase kinase kinase 1 [Source:HGNC Symbol;Acc:HGNC:6848]	protein_coding	38.08
PyrL5n6	BD	ENSG00000095059	DHPS	0.688288	-0.415232	-0.419058	0.67606	0.985163	-5.23913	FALSE	1725	deoxyhypusine synthase [Source:HGNC Symbol;Acc:HGNC:2869]	protein_coding	54.72
PyrL5n6	BD	ENSG00000095066	HOOK2	5.00343	-0.0316185	-0.127292	0.898961	0.996352	-6.41672	FALSE	29911	hook microtubule tethering protein 2 [Source:HGNC Symbol;Acc:HGNC:19885]	protein_coding	53.64
PyrL5n6	BD	ENSG00000095110	NXPE1	0.934813	0.517763	0.583701	0.560717	0.981813	-5.25822	FALSE	120400	neurexophilin and PC-esterase domain family member 1 [Source:HGNC Symbol;Acc:HGNC:28527]	protein_coding	37.37
PyrL5n6	BD	ENSG00000095139	ARCN1	5.21684	-0.117109	-0.599242	0.550348	0.981703	-6.37438	FALSE	372	archain 1 [Source:HGNC Symbol;Acc:HGNC:649]	protein_coding	42.33
PyrL5n6	BD	ENSG00000095203	EPB41L4B	7.42422	-0.0736587	-0.703796	0.483173	0.973676	-7.04954	FALSE	54566	erythrocyte membrane protein band 4.1 like 4B [Source:HGNC Symbol;Acc:HGNC:19818]	protein_coding	45.23
PyrL5n6	BD	ENSG00000095209	TMEM38B	3.23089	-0.304713	-0.714244	0.476717	0.973178	-5.61415	FALSE	55151	transmembrane protein 38B [Source:HGNC Symbol;Acc:HGNC:25535]	protein_coding	37.53
PyrL5n6	BD	ENSG00000095261	PSMD5	1.94218	-0.852431	-1.10924	0.269948	0.934686	-4.97677	FALSE	5711	proteasome 26S subunit, non-ATPase 5 [Source:HGNC Symbol;Acc:HGNC:9563]	protein_coding	40.53
PyrL5n6	BD	ENSG00000095303	PTGS1	-2.08472	0.117514	0.108069	0.914155	0.99685	-5.20716	FALSE	5742	prostaglandin-endoperoxide synthase 1 [Source:HGNC Symbol;Acc:HGNC:9604]	protein_coding	50.08
PyrL5n6	BD	ENSG00000095319	NUP188	5.00529	-0.116499	-0.577918	0.5646	0.981813	-6.3312	FALSE	23511	nucleoporin 188 [Source:HGNC Symbol;Acc:HGNC:17859]	protein_coding	46.07
PyrL5n6	BD	ENSG00000095321	CRAT	4.52454	0.156521	0.605917	0.545924	0.980127	-6.12408	FALSE	1384	carnitine O-acetyltransferase [Source:HGNC Symbol;Acc:HGNC:2342]	protein_coding	58.61
PyrL5n6	BD	ENSG00000095370	SH2D3C	4.43654	-0.0381487	-0.127258	0.898988	0.996352	-6.3069	FALSE	10044	SH2 domain containing 3C [Source:HGNC Symbol;Acc:HGNC:16884]	protein_coding	53.99
PyrL5n6	BD	ENSG00000095380	NANS	2.89694	-0.0655324	-0.115289	0.908444	0.99685	-5.71105	FALSE	54187	N-acetylneuraminate synthase [Source:HGNC Symbol;Acc:HGNC:19237]	protein_coding	46.23
PyrL5n6	BD	ENSG00000095383	TBC1D2	3.12158	-0.0899678	-0.217007	0.828639	0.992988	-5.77729	FALSE	55357	TBC1 domain family member 2 [Source:HGNC Symbol;Acc:HGNC:18026]	protein_coding	48.96
PyrL5n6	BD	ENSG00000095397	WHRN	5.31972	0.248593	0.994526	0.322334	0.951442	-6.11187	FALSE	25861	whirlin [Source:HGNC Symbol;Acc:HGNC:16361]	protein_coding	48.36
PyrL5n6	BD	ENSG00000095464	PDE6C	2.52319	-0.0265644	-0.050733	0.959638	0.999046	-5.71572	FALSE	5146	phosphodiesterase 6C [Source:HGNC Symbol;Acc:HGNC:8787]	protein_coding	41.18
PyrL5n6	BD	ENSG00000095485	CWF19L1	4.14113	-0.0316676	-0.112987	0.910264	0.99685	-6.23068	FALSE	55280	CWF19 like cell cycle control factor 1 [Source:HGNC Symbol;Acc:HGNC:25613]	protein_coding	42.57
PyrL5n6	BD	ENSG00000095539	SEMA4G	0.677195	-2.68675	-2.87683	0.0048976	0.639366	-2.33061	FALSE	57715	semaphorin 4G [Source:HGNC Symbol;Acc:HGNC:10735]	protein_coding	52.9
PyrL5n6	BD	ENSG00000095564	BTAF1	5.94859	-0.143671	-0.862662	0.390359	0.959647	-6.46973	FALSE	9044	B-TFIID TATA-box binding protein associated factor 1 [Source:HGNC Symbol;Acc:HGNC:17307]	protein_coding	37.3
PyrL5n6	BD	ENSG00000095574	IKZF5	4.10763	0.469298	1.85138	0.0670253	0.842743	-4.5723	FALSE	64376	IKAROS family zinc finger 5 [Source:HGNC Symbol;Acc:HGNC:14283]	protein_coding	38.31
PyrL5n6	BD	ENSG00000095585	BLNK	0.514088	-0.816088	-1.04289	0.299481	0.944383	-4.9607	FALSE	29760	B cell linker [Source:HGNC Symbol;Acc:HGNC:14211]	protein_coding	42.63
PyrL5n6	BD	ENSG00000095587	TLL2	1.72125	0.381734	0.650978	0.516533	0.974755	-5.48465	FALSE	7093	tolloid like 2 [Source:HGNC Symbol;Acc:HGNC:11844]	protein_coding	46.43
PyrL5n6	BD	ENSG00000095627	TDRD1	-2.20049	1.79328	1.78946	0.076526	0.85018	-4.08911	FALSE	56165	tudor domain containing 1 [Source:HGNC Symbol;Acc:HGNC:11712]	protein_coding	39.01
PyrL5n6	BD	ENSG00000095637	SORBS1	9.40088	-0.110368	-1.43986	0.154247	0.898909	-7.09984	FALSE	10580	sorbin and SH3 domain containing 1 [Source:HGNC Symbol;Acc:HGNC:14565]	protein_coding	44.47
PyrL5n6	BD	ENSG00000095713	CRTAC1	5.96429	-0.0826726	-0.446192	0.65641	0.984676	-6.7339	FALSE	55118	cartilage acidic protein 1 [Source:HGNC Symbol;Acc:HGNC:14882]	protein_coding	48.15
PyrL5n6	BD	ENSG00000095739	BAMBI	-2.33108	-1.62531	-1.46084	0.147151	0.897505	-4.44667	FALSE	25805	BMP and activin membrane bound inhibitor [Source:HGNC Symbol;Acc:HGNC:30251]	protein_coding	46.04
PyrL5n6	BD	ENSG00000095752	IL11	-4.01114	2.08268	1.94521	0.0545186	0.838065	-3.89825	FALSE	3589	interleukin 11 [Source:HGNC Symbol;Acc:HGNC:5966]	protein_coding	60.84
PyrL5n6	BD	ENSG00000095777	MYO3A	2.36394	0.126134	0.253457	0.800428	0.992988	-5.79162	FALSE	53904	myosin IIIA [Source:HGNC Symbol;Acc:HGNC:7601]	protein_coding	37.6
PyrL5n6	BD	ENSG00000095787	WAC	6.83804	-0.0629612	-0.540483	0.590049	0.981813	-6.9646	FALSE	51322	WW domain containing adaptor with coiled-coil [Source:HGNC Symbol;Acc:HGNC:17327]	protein_coding	37.79
PyrL5n6	BD	ENSG00000095794	CREM	4.87311	-0.0902106	-0.443533	0.658325	0.984676	-6.36847	FALSE	1390	cAMP responsive element modulator [Source:HGNC Symbol;Acc:HGNC:2352]	protein_coding	39.22
PyrL5n6	BD	ENSG00000095906	NUBP2	1.04422	-0.84647	-0.906786	0.36667	0.958275	-5.05273	FALSE	10101	NUBP iron-sulfur cluster assembly factor 2, cytosolic [Source:HGNC Symbol;Acc:HGNC:8042]	protein_coding	62.16
PyrL5n6	BD	ENSG00000095932	SMIM24	-2.80987	2.34874	2.03742	0.044213	0.827937	-3.7764	FALSE	284422	small integral membrane protein 24 [Source:HGNC Symbol;Acc:HGNC:37244]	protein_coding	55.15
PyrL5n6	BD	ENSG00000095951	HIVEP1	7.18933	0.00946654	0.0865444	0.931204	0.997979	-7.22404	FALSE	3096	HIVEP zinc finger 1 [Source:HGNC Symbol;Acc:HGNC:4920]	protein_coding	39.37
PyrL5n6	BD	ENSG00000096060	FKBP5	4.57654	0.28981	0.984709	0.327111	0.952565	-5.85578	FALSE	2289	FKBP prolyl isomerase 5 [Source:HGNC Symbol;Acc:HGNC:3721]	protein_coding	41.97
PyrL5n6	BD	ENSG00000096063	SRPK1	6.13974	-0.205786	-1.38004	0.17061	0.900347	-5.92533	FALSE	6732	SRSF protein kinase 1 [Source:HGNC Symbol;Acc:HGNC:11305]	protein_coding	40.48
PyrL5n6	BD	ENSG00000096070	BRPF3	6.66791	0.0825398	0.682697	0.496355	0.974009	-6.80655	FALSE	27154	bromodomain and PHD finger containing 3 [Source:HGNC Symbol;Acc:HGNC:14256]	protein_coding	47.04
PyrL5n6	BD	ENSG00000096080	MRPS18A	3.11489	0.227793	0.53425	0.594338	0.981813	-5.81435	FALSE	55168	mitochondrial ribosomal protein S18A [Source:HGNC Symbol;Acc:HGNC:14515]	protein_coding	49.08
PyrL5n6	BD	ENSG00000096092	TMEM14A	4.32698	-0.349924	-1.19211	0.236002	0.92531	-5.55548	FALSE	28978	transmembrane protein 14A [Source:HGNC Symbol;Acc:HGNC:21076]	protein_coding	41.72
PyrL5n6	BD	ENSG00000096093	EFHC1	4.47513	-0.177166	-0.653003	0.515232	0.974755	-6.1446	FALSE	114327	EF-hand domain containing 1 [Source:HGNC Symbol;Acc:HGNC:16406]	protein_coding	41.58
PyrL5n6	BD	ENSG00000096384	HSP90AB1	9.15037	0.24471	2.42677	0.0178011	0.758156	-5.14599	FALSE	3326	heat shock protein 90 alpha family class B member 1 [Source:HGNC Symbol;Acc:HGNC:5258]	protein_coding	49.1
PyrL5n6	BD	ENSG00000096395	MLN	-3.42293	-1.53929	-1.34294	0.18229	0.906992	-4.55057	FALSE	4295	motilin [Source:HGNC Symbol;Acc:HGNC:7141]	protein_coding	54.75
PyrL5n6	BD	ENSG00000096401	CDC5L	4.78316	0.0563038	0.251874	0.801648	0.992988	-6.35875	FALSE	988	cell division cycle 5 like [Source:HGNC Symbol;Acc:HGNC:1743]	protein_coding	38.46
PyrL5n6	BD	ENSG00000096433	ITPR3	4.10101	0.0630275	0.208167	0.835516	0.993459	-6.13894	FALSE	3710	inositol 1,4,5-trisphosphate receptor type 3 [Source:HGNC Symbol;Acc:HGNC:6182]	protein_coding	55.13
PyrL5n6	BD	ENSG00000096654	ZNF184	3.87245	-0.329663	-0.942056	0.348403	0.956287	-5.63251	FALSE	7738	zinc finger protein 184 [Source:HGNC Symbol;Acc:HGNC:12975]	protein_coding	38.79
PyrL5n6	BD	ENSG00000096696	DSP	-2.3575	-1.03131	-0.888389	0.376434	0.959647	-4.91101	FALSE	1832	desmoplakin [Source:HGNC Symbol;Acc:HGNC:3052]	protein_coding	42.3
PyrL5n6	BD	ENSG00000096717	SIRT1	3.68309	-0.0993907	-0.31544	0.753076	0.989255	-6.0414	FALSE	23411	sirtuin 1 [Source:HGNC Symbol;Acc:HGNC:14929]	protein_coding	40.88
PyrL5n6	BD	ENSG00000096746	HNRNPH3	4.8913	0.329168	1.67494	0.0970282	0.864496	-5.08838	FALSE	3189	heterogeneous nuclear ribonucleoprotein H3 [Source:HGNC Symbol;Acc:HGNC:5043]	protein_coding	39.82
PyrL5n6	BD	ENSG00000096872	IFT74	3.7736	-0.0126369	-0.0437707	0.965173	0.999046	-6.05061	FALSE	80173	intraflagellar transport 74 [Source:HGNC Symbol;Acc:HGNC:21424]	protein_coding	37.42
PyrL5n6	BD	ENSG00000096968	JAK2	6.27121	-0.123397	-0.924008	0.357676	0.956287	-6.50133	FALSE	3717	Janus kinase 2 [Source:HGNC Symbol;Acc:HGNC:6192]	protein_coding	37.57
PyrL5n6	BD	ENSG00000096996	IL12RB1	-0.51392	1.67217	1.79831	0.0751034	0.85018	-4.08598	FALSE	3594	interleukin 12 receptor subunit beta 1 [Source:HGNC Symbol;Acc:HGNC:5971]	protein_coding	51.1
PyrL5n6	BD	ENSG00000097007	ABL1	6.63343	0.0534483	0.426316	0.670781	0.985074	-6.95244	FALSE	25	ABL proto-oncogene 1, non-receptor tyrosine kinase [Source:HGNC Symbol;Acc:HGNC:76]	protein_coding	44.57
PyrL5n6	BD	ENSG00000097021	ACOT7	7.23233	-0.0449841	-0.378068	0.70617	0.987556	-7.16014	FALSE	11332	acyl-CoA thioesterase 7 [Source:HGNC Symbol;Acc:HGNC:24157]	protein_coding	53.97
PyrL5n6	BD	ENSG00000097033	SH3GLB1	4.94635	-0.0055442	-0.0259225	0.97937	0.999046	-6.50263	FALSE	51100	SH3 domain containing GRB2 like, endophilin B1 [Source:HGNC Symbol;Acc:HGNC:10833]	protein_coding	36.11
PyrL5n6	BD	ENSG00000097046	CDC7	3.09427	0.542725	1.09676	0.275344	0.935216	-5.24842	FALSE	8317	cell division cycle 7 [Source:HGNC Symbol;Acc:HGNC:1745]	protein_coding	36.66
PyrL5n6	BD	ENSG00000097096	SYDE2	2.3275	-0.386479	-0.678122	0.499239	0.974009	-5.49282	FALSE	84144	synapse defective Rho GTPase homolog 2 [Source:HGNC Symbol;Acc:HGNC:25841]	protein_coding	36.93
PyrL5n6	BD	ENSG00000099139	PCSK5	7.57712	-0.134759	-0.725863	0.47033	0.972902	-7.11122	FALSE	5125	proprotein convertase subtilisin/kexin type 5 [Source:HGNC Symbol;Acc:HGNC:8747]	protein_coding	40.15
PyrL5n6	BD	ENSG00000099194	SCD	5.68687	-0.677048	-3.10073	0.00249972	0.553814	-2.1373	FALSE	6319	stearoyl-CoA desaturase [Source:HGNC Symbol;Acc:HGNC:10571]	protein_coding	46.86
PyrL5n6	BD	ENSG00000099203	TMED1	-3.29443	-3.88224	-3.47986	0.000740997	0.487556	-1.30676	FALSE	11018	transmembrane p24 trafficking protein 1 [Source:HGNC Symbol;Acc:HGNC:17291]	protein_coding	56.75
PyrL5n6	BD	ENSG00000099204	ABLIM1	7.9803	-0.00379845	-0.0398847	0.968263	0.999046	-7.496	FALSE	3983	actin binding LIM protein 1 [Source:HGNC Symbol;Acc:HGNC:78]	protein_coding	42.03
PyrL5n6	BD	ENSG00000099219	ERMP1	4.21738	-0.0439598	-0.153147	0.878587	0.995482	-6.21007	FALSE	79956	endoplasmic reticulum metallopeptidase 1 [Source:HGNC Symbol;Acc:HGNC:23703]	protein_coding	40.53
PyrL5n6	BD	ENSG00000099246	RAB18	5.21108	0.118694	0.643672	0.521241	0.975677	-6.3459	FALSE	22931	RAB18, member RAS oncogene family [Source:HGNC Symbol;Acc:HGNC:14244]	protein_coding	36.68
PyrL5n6	BD	ENSG00000099250	NRP1	6.54832	0.145232	0.946812	0.345985	0.956287	-6.57286	FALSE	8829	neuropilin 1 [Source:HGNC Symbol;Acc:HGNC:8004]	protein_coding	41.34
PyrL5n6	BD	ENSG00000099251	HSD17B7P2	1.24041	0.250177	0.329666	0.742332	0.989146	-5.36909	FALSE		hydroxysteroid 17-beta dehydrogenase 7 pseudogene 2 [Source:HGNC Symbol;Acc:HGNC:28120]	transcribed_unprocessed_pseudogene	39.11
PyrL5n6	BD	ENSG00000099256	PRTFDC1	4.86999	-0.174224	-0.821518	0.413279	0.965129	-6.12898	FALSE	56952	phosphoribosyl transferase domain containing 1 [Source:HGNC Symbol;Acc:HGNC:23333]	protein_coding	41.87
PyrL5n6	BD	ENSG00000099260	PALMD	2.22622	0.107356	0.180797	0.856888	0.994504	-5.71001	FALSE	54873	palmdelphin [Source:HGNC Symbol;Acc:HGNC:15846]	protein_coding	37.49
PyrL5n6	BD	ENSG00000099282	TSPAN15	1.85462	-1.88014	-2.48117	0.0147398	0.728801	-2.99068	FALSE	23555	tetraspanin 15 [Source:HGNC Symbol;Acc:HGNC:23298]	protein_coding	51.45
PyrL5n6	BD	ENSG00000099284	MACROH2A2	4.29995	0.181571	0.655706	0.513499	0.974755	-6.01655	FALSE	55506	macroH2A.2 histone [Source:HGNC Symbol;Acc:HGNC:14453]	protein_coding	45.85
PyrL5n6	BD	ENSG00000099290	WASHC2A	5.7716	-0.106472	-0.701366	0.484681	0.973941	-6.54851	FALSE	387680	WASH complex subunit 2A [Source:HGNC Symbol;Acc:HGNC:23416]	protein_coding	42.59
PyrL5n6	BD	ENSG00000099308	MAST3	8.8566	-0.0891119	-1.23113	0.221121	0.923716	-7.10712	FALSE	23031	microtubule associated serine/threonine kinase 3 [Source:HGNC Symbol;Acc:HGNC:19036]	protein_coding	54.88
PyrL5n6	BD	ENSG00000099326	MZF1	4.93775	0.127652	0.609344	0.543659	0.980003	-6.27889	FALSE	7593	myeloid zinc finger 1 [Source:HGNC Symbol;Acc:HGNC:13108]	protein_coding	55.33
PyrL5n6	BD	ENSG00000099330	OCEL1	-0.344071	-1.37062	-1.25128	0.213712	0.920275	-4.66581	FALSE	79629	occludin/ELL domain containing 1 [Source:HGNC Symbol;Acc:HGNC:26221]	protein_coding	58.66
PyrL5n6	BD	ENSG00000099331	MYO9B	6.47404	-0.334225	-2.33212	0.0216712	0.767113	-4.32398	FALSE	4650	myosin IXB [Source:HGNC Symbol;Acc:HGNC:7609]	protein_coding	52.36
PyrL5n6	BD	ENSG00000099337	KCNK6	-1.42263	0.0518019	0.0444445	0.964637	0.999046	-5.18765	FALSE	9424	potassium two pore domain channel subfamily K member 6 [Source:HGNC Symbol;Acc:HGNC:6281]	protein_coding	52.87
PyrL5n6	BD	ENSG00000099338	CATSPERG	3.61864	-0.400115	-1.15387	0.251266	0.92763	-5.38517	FALSE	57828	cation channel sperm associated auxiliary subunit gamma [Source:HGNC Symbol;Acc:HGNC:25243]	protein_coding	53.1
PyrL5n6	BD	ENSG00000099341	PSMD8	4.56214	0.217171	0.691951	0.490549	0.974009	-6.11923	FALSE	5714	proteasome 26S subunit, non-ATPase 8 [Source:HGNC Symbol;Acc:HGNC:9566]	protein_coding	53.59
PyrL5n6	BD	ENSG00000099364	FBXL19	5.81246	-0.129654	-0.72688	0.468974	0.972601	-6.47078	FALSE	54620	F-box and leucine rich repeat protein 19 [Source:HGNC Symbol;Acc:HGNC:25300]	protein_coding	55.33
PyrL5n6	BD	ENSG00000099365	STX1B	7.7981	0.0262715	0.258035	0.796903	0.992756	-7.39394	FALSE	112755	syntaxin 1B [Source:HGNC Symbol;Acc:HGNC:18539]	protein_coding	55.21
PyrL5n6	BD	ENSG00000099381	SETD1A	5.2883	0.0808008	0.433441	0.665615	0.984676	-6.44587	FALSE	9739	SET domain containing 1A, histone lysine methyltransferase [Source:HGNC Symbol;Acc:HGNC:29010]	protein_coding	55.65
PyrL5n6	BD	ENSG00000099385	BCL7C	3.82174	-0.158924	-0.482897	0.63021	0.984348	-5.93562	FALSE	9274	BAF chromatin remodeling complex subunit BCL7C [Source:HGNC Symbol;Acc:HGNC:1006]	protein_coding	48.75
PyrL5n6	BD	ENSG00000099617	EFNA2	-3.7683	0.444859	0.409597	0.682966	0.985232	-5.10205	FALSE	1943	ephrin A2 [Source:HGNC Symbol;Acc:HGNC:3222]	protein_coding	63.78
PyrL5n6	BD	ENSG00000099622	CIRBP	6.60931	-0.255312	-1.93627	0.0556189	0.838065	-5.16754	FALSE	1153	cold inducible RNA binding protein [Source:HGNC Symbol;Acc:HGNC:1982]	protein_coding	62.55
PyrL5n6	BD	ENSG00000099624	ATP5F1D	4.55456	0.264296	0.939859	0.349523	0.956287	-5.88811	FALSE	513	ATP synthase F1 subunit delta [Source:HGNC Symbol;Acc:HGNC:837]	protein_coding	62.95
PyrL5n6	BD	ENSG00000099625	CBARP	4.53238	0.123631	0.326427	0.744946	0.989255	-6.34111	FALSE	255057	CACN subunit beta associated regulatory protein [Source:HGNC Symbol;Acc:HGNC:28617]	protein_coding	70.01
PyrL5n6	BD	ENSG00000099715	PCDH11Y	4.28357	-0.000492392	-0.000884671	0.999296	0.999854	-5.78269	FALSE	83259	protocadherin 11 Y-linked [Source:HGNC Symbol;Acc:HGNC:15813]	protein_coding	35.66
PyrL5n6	BD	ENSG00000099725	PRKY	0.32952	-0.184651	-0.348576	0.72813	0.988029	-5.40591	FALSE	5616	protein kinase Y-linked (pseudogene) [Source:HGNC Symbol;Acc:HGNC:9444]	transcribed_unitary_pseudogene	44.3
